# Estimating Population Counts for Dissemination Areas and Census Tracts in Canada from 2011 to 2021

**DOI:** 10.1101/2025.02.28.25322945

**Authors:** Anousheh Marouzi, Charles Plante

## Abstract

Accurate small-area population estimates are essential for health research and social policy development. While Statistics Canada provides census-year population counts for all geographic units, it does not produce intercensal estimates for Dissemination Areas (DA) and Census Tracts (CT). This study addresses this gap by estimating DA- and CT-level population counts for 2011 to 2021 using census data and interpolation techniques. Population counts were derived from Statistics Canada’s Geographic Attribute Files for 2011, 2016, and 2021. We applied linear interpolation to estimate intercensal population counts (2012–2015 and 2017–2020). We used an areal-weighted interpolation technique to account for boundary shifts due to census geography changes, utilizing Statistics Canada’s Correspondence Files. The final datasets provide consistent population estimates across census cycles, enabling longitudinal and neighbourhood-level analyses. The methodology and accompanying R script, available as supplementary materials, can be adapted for other intercensal periods and other demographic information, promoting transparency and reproducibility in demographic research. This study facilitates data-driven decision-making in public health and policy development by providing a reliable and scalable methodology for estimating intercensal population counts.

**About the Research Department:** The Saskatchewan Health Authority Research Department leads collaborative research to enhance Saskatchewan’s health and healthcare. We provide diverse research services to SHA staff, clinicians, and team members, including surveys, study design, database development, statistical analysis, and assistance with research funding. We also spearhead our own research programs to strengthen research and analytic capability and learning within Saskatchewan’s health system.

**Disclaimer:** This working paper is for discussion and comment purposes. It has not been peer-reviewed nor been subject to review by Research Department staff or executives. Any opinions expressed in this paper are those of the author(s) and not those of the Saskatchewan Health Authority.

**Suggested Citation:** Marouzi Anousheh, Plante Charles. 2025. “Estimating Population Counts for Dissemination Area and Census Tracts in Canada from 2011 to 2021.” MedRxiv.

**Author Contributions:** AM conducted the data analysis and prepared the first draft of the article. AM and CP designed the study and directed its implementation, including quality assurance and control. CP supervised the data analysis. CP reviewed, edited, and finalized the text. CP provided the overall guidance and funding for the research project. All authors approved the final version of the manuscript.

**Funding Statement:** This research was funded by the Saskatchewan Health Research Foundation (SHRF).

**Ethics Declaration:** This study exclusively utilizes publicly available, de-identified population data obtained from Statistics Canada. No human participants, personal identifiers, or confidential information were involved in this research, and therefore, ethical approval was not required.

**Conflict of Interest:** The authors declare that they have no conflict of interest.

**Data Availability:** All data used in this study is for public use and can be accessed through the Statistics Canada website.

**Code Availability:** Codes are available as a supplementary file to this working paper.

## Supplementary material for "Estimating Population Counts for Dissemination Areas and Census Tracts in Canada from 2011 to 2021": Population Counts 2011 to 2021: pop_counts_da11_2011_RELEASE.csv (part 4 of 5)

da_id_11	da_pop_11	pr_id_11	pr_name_11	cd_id_11	csd_id_11	csd_name_11	sactype_11	cma_id_11	ct_id_11	ct_pop_11
46110953	523	46	Manitoba	4611	4611040	Winnipeg	1	602	6020500.07	4524
46110954	647	46	Manitoba	4611	4611040	Winnipeg	1	602	6020500.07	4524
46110955	1224	46	Manitoba	4611	4611040	Winnipeg	1	602	6020500.02	6180
46110956	524	46	Manitoba	4611	4611040	Winnipeg	1	602	6020500.02	6180
46110957	667	46	Manitoba	4611	4611040	Winnipeg	1	602	6020500.02	6180
46110958	260	46	Manitoba	4611	4611040	Winnipeg	1	602	6020500.02	6180
46110959	767	46	Manitoba	4611	4611040	Winnipeg	1	602	6020500.02	6180
46110960	403	46	Manitoba	4611	4611040	Winnipeg	1	602	6020500.02	6180
46110961	395	46	Manitoba	4611	4611040	Winnipeg	1	602	6020500.02	6180
46110962	368	46	Manitoba	4611	4611040	Winnipeg	1	602	6020500.02	6180
46110963	483	46	Manitoba	4611	4611040	Winnipeg	1	602	6020500.02	6180
46110964	383	46	Manitoba	4611	4611040	Winnipeg	1	602	6020500.02	6180
46110965	706	46	Manitoba	4611	4611040	Winnipeg	1	602	6020500.02	6180
46110966	554	46	Manitoba	4611	4611040	Winnipeg	1	602	6020500.04	6957
46110967	503	46	Manitoba	4611	4611040	Winnipeg	1	602	6020500.04	6957
46110968	680	46	Manitoba	4611	4611040	Winnipeg	1	602	6020500.04	6957
46110973	572	46	Manitoba	4611	4611040	Winnipeg	1	602	6020501.02	5870
46110974	419	46	Manitoba	4611	4611040	Winnipeg	1	602	6020501.02	5870
46110975	383	46	Manitoba	4611	4611040	Winnipeg	1	602	6020501.02	5870
46110976	576	46	Manitoba	4611	4611040	Winnipeg	1	602	6020501.02	5870
46110977	405	46	Manitoba	4611	4611040	Winnipeg	1	602	6020501.02	5870
46110978	808	46	Manitoba	4611	4611040	Winnipeg	1	602	6020501.02	5870
46110979	671	46	Manitoba	4611	4611040	Winnipeg	1	602	6020501.02	5870
46110980	606	46	Manitoba	4611	4611040	Winnipeg	1	602	6020501.02	5870
46110983	658	46	Manitoba	4611	4611040	Winnipeg	1	602	6020501.01	4094
46110984	1382	46	Manitoba	4611	4611040	Winnipeg	1	602	6020501.01	4094
46110985	491	46	Manitoba	4611	4611040	Winnipeg	1	602	6020501.01	4094
46110992	661	46	Manitoba	4611	4611040	Winnipeg	1	602	6020101.01	5814
46110993	484	46	Manitoba	4611	4611040	Winnipeg	1	602	6020101.01	5814
46110994	353	46	Manitoba	4611	4611040	Winnipeg	1	602	6020101.02	4702
46110995	374	46	Manitoba	4611	4611040	Winnipeg	1	602	6020101.02	4702
46110996	409	46	Manitoba	4611	4611040	Winnipeg	1	602	6020101.02	4702
46110997	405	46	Manitoba	4611	4611040	Winnipeg	1	602	6020101.02	4702
46110998	778	46	Manitoba	4611	4611040	Winnipeg	1	602	6020101.02	4702
46110999	543	46	Manitoba	4611	4611040	Winnipeg	1	602	6020101.02	4702
46111000	393	46	Manitoba	4611	4611040	Winnipeg	1	602	6020101.02	4702
46111001	433	46	Manitoba	4611	4611040	Winnipeg	1	602	6020101.02	4702
46111002	464	46	Manitoba	4611	4611040	Winnipeg	1	602	6020101.02	4702
46111003	550	46	Manitoba	4611	4611040	Winnipeg	1	602	6020101.02	4702
46111004	400	46	Manitoba	4611	4611040	Winnipeg	1	602	6020102.01	5360
46111005	417	46	Manitoba	4611	4611040	Winnipeg	1	602	6020102.01	5360
46111006	572	46	Manitoba	4611	4611040	Winnipeg	1	602	6020100.05	4347
46111007	772	46	Manitoba	4611	4611040	Winnipeg	1	602	6020100.05	4347
46111008	581	46	Manitoba	4611	4611040	Winnipeg	1	602	6020100.05	4347
46111009	1259	46	Manitoba	4611	4611040	Winnipeg	1	602	6020100.06	3926
46111010	627	46	Manitoba	4611	4611040	Winnipeg	1	602	6020500.01	6836
46111011	483	46	Manitoba	4611	4611040	Winnipeg	1	602	6020500.01	6836
46111012	685	46	Manitoba	4611	4611040	Winnipeg	1	602	6020500.01	6836
46111013	566	46	Manitoba	4611	4611040	Winnipeg	1	602	6020500.01	6836
46111014	629	46	Manitoba	4611	4611040	Winnipeg	1	602	6020500.01	6836
46111015	712	46	Manitoba	4611	4611040	Winnipeg	1	602	6020500.01	6836
46111016	565	46	Manitoba	4611	4611040	Winnipeg	1	602	6020500.04	6957
46111017	431	46	Manitoba	4611	4611040	Winnipeg	1	602	6020500.01	6836
46111018	369	46	Manitoba	4611	4611040	Winnipeg	1	602	6020500.01	6836
46111019	924	46	Manitoba	4611	4611040	Winnipeg	1	602	6020500.01	6836
46111020	627	46	Manitoba	4611	4611040	Winnipeg	1	602	6020500.01	6836
46111021	783	46	Manitoba	4611	4611040	Winnipeg	1	602	6020500.01	6836
46111022	353	46	Manitoba	4611	4611040	Winnipeg	1	602	6020501.02	5870
46111024	871	46	Manitoba	4611	4611040	Winnipeg	1	602	6020510.06	6146
46111025	471	46	Manitoba	4611	4611040	Winnipeg	1	602	6020510.06	6146
46111027	688	46	Manitoba	4611	4611040	Winnipeg	1	602	6020510.06	6146
46111028	600	46	Manitoba	4611	4611040	Winnipeg	1	602	6020510.06	6146
46111029	434	46	Manitoba	4611	4611040	Winnipeg	1	602	6020510.06	6146
46111030	371	46	Manitoba	4611	4611040	Winnipeg	1	602	6020510.06	6146
46111032	357	46	Manitoba	4611	4611040	Winnipeg	1	602	6020510.03	4626
46111033	371	46	Manitoba	4611	4611040	Winnipeg	1	602	6020006.00	5132
46111034	492	46	Manitoba	4611	4611040	Winnipeg	1	602	6020006.00	5132
46111035	524	46	Manitoba	4611	4611040	Winnipeg	1	602	6020006.00	5132
46111036	542	46	Manitoba	4611	4611040	Winnipeg	1	602	6020005.00	5475
46111037	435	46	Manitoba	4611	4611040	Winnipeg	1	602	6020005.00	5475
46111038	635	46	Manitoba	4611	4611040	Winnipeg	1	602	6020005.00	5475
46111039	532	46	Manitoba	4611	4611040	Winnipeg	1	602	6020005.00	5475
46111040	554	46	Manitoba	4611	4611040	Winnipeg	1	602	6020005.00	5475
46111041	665	46	Manitoba	4611	4611040	Winnipeg	1	602	6020004.02	3345
46111042	545	46	Manitoba	4611	4611040	Winnipeg	1	602	6020004.02	3345
46111043	397	46	Manitoba	4611	4611040	Winnipeg	1	602	6020005.00	5475
46111044	387	46	Manitoba	4611	4611040	Winnipeg	1	602	6020005.00	5475
46111045	571	46	Manitoba	4611	4611040	Winnipeg	1	602	6020005.00	5475
46111046	499	46	Manitoba	4611	4611040	Winnipeg	1	602	6020005.00	5475
46111047	484	46	Manitoba	4611	4611040	Winnipeg	1	602	6020009.00	3076
46111048	435	46	Manitoba	4611	4611040	Winnipeg	1	602	6020009.00	3076
46111049	584	46	Manitoba	4611	4611040	Winnipeg	1	602	6020009.00	3076
46111050	448	46	Manitoba	4611	4611040	Winnipeg	1	602	6020005.00	5475
46111051	475	46	Manitoba	4611	4611040	Winnipeg	1	602	6020005.00	5475
46111052	614	46	Manitoba	4611	4611040	Winnipeg	1	602	6020510.03	4626
46111053	609	46	Manitoba	4611	4611040	Winnipeg	1	602	6020502.00	2329
46111055	422	46	Manitoba	4611	4611040	Winnipeg	1	602	6020500.09	3167
46111057	618	46	Manitoba	4611	4611040	Winnipeg	1	602	6020500.08	4700
46111058	1174	46	Manitoba	4611	4611040	Winnipeg	1	602	6020500.08	4700
46111061	735	46	Manitoba	4611	4611040	Winnipeg	1	602	6020500.09	3167
46111062	613	46	Manitoba	4611	4611040	Winnipeg	1	602	6020520.05	613
46111063	502	46	Manitoba	4611	4611040	Winnipeg	1	602	6020521.02	3225
46111064	556	46	Manitoba	4611	4611040	Winnipeg	1	602	6020521.02	3225
46111065	495	46	Manitoba	4611	4611040	Winnipeg	1	602	6020522.02	5169
46111066	428	46	Manitoba	4611	4611040	Winnipeg	1	602	6020521.02	3225
46111067	375	46	Manitoba	4611	4611040	Winnipeg	1	602	6020521.02	3225
46111068	596	46	Manitoba	4611	4611040	Winnipeg	1	602	6020521.01	3964
46111069	454	46	Manitoba	4611	4611040	Winnipeg	1	602	6020521.01	3964
46111070	511	46	Manitoba	4611	4611040	Winnipeg	1	602	6020521.01	3964
46111071	368	46	Manitoba	4611	4611040	Winnipeg	1	602	6020521.01	3964
46111072	572	46	Manitoba	4611	4611040	Winnipeg	1	602	6020521.01	3964
46111073	430	46	Manitoba	4611	4611040	Winnipeg	1	602	6020521.01	3964
46111074	444	46	Manitoba	4611	4611040	Winnipeg	1	602	6020520.03	5872
46111076	342	46	Manitoba	4611	4611040	Winnipeg	1	602	6020520.03	5872
46111077	480	46	Manitoba	4611	4611040	Winnipeg	1	602	6020520.03	5872
46111078	418	46	Manitoba	4611	4611040	Winnipeg	1	602	6020520.03	5872
46111079	624	46	Manitoba	4611	4611040	Winnipeg	1	602	6020520.03	5872
46111080	513	46	Manitoba	4611	4611040	Winnipeg	1	602	6020520.03	5872
46111081	534	46	Manitoba	4611	4611040	Winnipeg	1	602	6020520.03	5872
46111082	479	46	Manitoba	4611	4611040	Winnipeg	1	602	6020521.01	3964
46111083	554	46	Manitoba	4611	4611040	Winnipeg	1	602	6020521.01	3964
46111084	603	46	Manitoba	4611	4611040	Winnipeg	1	602	6020520.03	5872
46111085	495	46	Manitoba	4611	4611040	Winnipeg	1	602	6020520.03	5872
46111086	1231	46	Manitoba	4611	4611042	Headingley	1	602	6020520.04	3215
46111087	486	46	Manitoba	4611	4611040	Winnipeg	1	602	6020520.02	1936
46111088	468	46	Manitoba	4611	4611040	Winnipeg	1	602	6020520.02	1936
46111089	549	46	Manitoba	4611	4611040	Winnipeg	1	602	6020520.02	1936
46111090	1153	46	Manitoba	4611	4611040	Winnipeg	1	602	6020538.00	2128
46111091	477	46	Manitoba	4611	4611040	Winnipeg	1	602	6020538.00	2128
46111092	498	46	Manitoba	4611	4611040	Winnipeg	1	602	6020538.00	2128
46111093	1077	46	Manitoba	4611	4611040	Winnipeg	1	602	6020539.01	3171
46111094	1469	46	Manitoba	4611	4611042	Headingley	1	602	6020520.04	3215
46111095	515	46	Manitoba	4611	4611042	Headingley	1	602	6020520.04	3215
46111096	433	46	Manitoba	4611	4611040	Winnipeg	1	602	6020520.02	1936
46111098	497	46	Manitoba	4611	4611040	Winnipeg	1	602	6020520.03	5872
46111099	1364	46	Manitoba	4611	4611040	Winnipeg	1	602	6020521.02	3225
46111100	484	46	Manitoba	4611	4611040	Winnipeg	1	602	6020522.01	4900
46111101	491	46	Manitoba	4611	4611040	Winnipeg	1	602	6020522.01	4900
46111102	376	46	Manitoba	4611	4611040	Winnipeg	1	602	6020522.01	4900
46111103	564	46	Manitoba	4611	4611040	Winnipeg	1	602	6020522.01	4900
46111104	363	46	Manitoba	4611	4611040	Winnipeg	1	602	6020510.06	6146
46111105	347	46	Manitoba	4611	4611040	Winnipeg	1	602	6020510.06	6146
46111106	361	46	Manitoba	4611	4611040	Winnipeg	1	602	6020007.00	3634
46111107	472	46	Manitoba	4611	4611040	Winnipeg	1	602	6020533.00	4069
46111108	371	46	Manitoba	4611	4611040	Winnipeg	1	602	6020510.02	7174
46111109	561	46	Manitoba	4611	4611040	Winnipeg	1	602	6020510.02	7174
46111110	839	46	Manitoba	4611	4611040	Winnipeg	1	602	6020007.00	3634
46111111	305	46	Manitoba	4611	4611040	Winnipeg	1	602	6020007.00	3634
46111112	255	46	Manitoba	4611	4611040	Winnipeg	1	602	6020006.00	5132
46111113	464	46	Manitoba	4611	4611040	Winnipeg	1	602	6020510.02	7174
46111114	432	46	Manitoba	4611	4611040	Winnipeg	1	602	6020510.02	7174
46111115	486	46	Manitoba	4611	4611040	Winnipeg	1	602	6020510.02	7174
46111116	430	46	Manitoba	4611	4611040	Winnipeg	1	602	6020510.02	7174
46111117	470	46	Manitoba	4611	4611040	Winnipeg	1	602	6020510.02	7174
46111118	1053	46	Manitoba	4611	4611040	Winnipeg	1	602	6020051.01	4218
46111119	488	46	Manitoba	4611	4611040	Winnipeg	1	602	6020051.01	4218
46111121	788	46	Manitoba	4611	4611040	Winnipeg	1	602	6020560.02	7296
46111122	407	46	Manitoba	4611	4611040	Winnipeg	1	602	6020560.02	7296
46111123	933	46	Manitoba	4611	4611040	Winnipeg	1	602	6020560.04	6390
46111124	546	46	Manitoba	4611	4611040	Winnipeg	1	602	6020560.02	7296
46111125	753	46	Manitoba	4611	4611040	Winnipeg	1	602	6020560.02	7296
46111126	882	46	Manitoba	4611	4611040	Winnipeg	1	602	6020560.02	7296
46111127	546	46	Manitoba	4611	4611040	Winnipeg	1	602	6020560.02	7296
46111128	673	46	Manitoba	4611	4611040	Winnipeg	1	602	6020560.02	7296
46111129	576	46	Manitoba	4611	4611040	Winnipeg	1	602	6020560.05	3560
46111130	1072	46	Manitoba	4611	4611040	Winnipeg	1	602	6020560.02	7296
46111131	530	46	Manitoba	4611	4611040	Winnipeg	1	602	6020560.02	7296
46111132	572	46	Manitoba	4611	4611040	Winnipeg	1	602	6020560.02	7296
46111133	438	46	Manitoba	4611	4611040	Winnipeg	1	602	6020532.00	874
46111134	1392	46	Manitoba	4611	4611040	Winnipeg	1	602	6020501.03	6123
46111135	2402	46	Manitoba	4611	4611040	Winnipeg	1	602	6020501.03	6123
46111136	1318	46	Manitoba	4611	4611040	Winnipeg	1	602	6020011.00	6247
46111138	1363	46	Manitoba	4611	4611040	Winnipeg	1	602	6020500.04	6957
46111139	2321	46	Manitoba	4611	4611040	Winnipeg	1	602	6020102.04	5048
46111140	922	46	Manitoba	4611	4611040	Winnipeg	1	602	6020520.03	5872
46111141	1049	46	Manitoba	4611	4611040	Winnipeg	1	602	6020006.00	5132
46111143	1442	46	Manitoba	4611	4611040	Winnipeg	1	602	6020110.02	5552
46111144	1003	46	Manitoba	4611	4611040	Winnipeg	1	602	6020112.02	4507
46111145	1808	46	Manitoba	4611	4611040	Winnipeg	1	602	6020130.02	6171
46111146	1085	46	Manitoba	4611	4611040	Winnipeg	1	602	6020032.00	5806
46111147	636	46	Manitoba	4611	4611040	Winnipeg	1	602	6020035.00	1848
46111148	1130	46	Manitoba	4611	4611040	Winnipeg	1	602	6020050.01	2949
46111149	901	46	Manitoba	4611	4611040	Winnipeg	1	602	6020141.01	3208
46111150	1563	46	Manitoba	4611	4611040	Winnipeg	1	602	6020501.01	4094
46111151	3092	46	Manitoba	4611	4611040	Winnipeg	1	602	6020140.03	8827
46111153	969	46	Manitoba	4611	4611040	Winnipeg	1	602	6020100.06	3926
46111154	3051	46	Manitoba	4611	4611040	Winnipeg	1	602	6020142.03	4098
46111155	1047	46	Manitoba	4611	4611040	Winnipeg	1	602	6020142.03	4098
46111157	609	46	Manitoba	4611	4611040	Winnipeg	1	602	6020500.07	4524
46111158	485	46	Manitoba	4611	4611040	Winnipeg	1	602	6020500.07	4524
46111159	1039	46	Manitoba	4611	4611040	Winnipeg	1	602	6020110.04	4587
46111160	401	46	Manitoba	4611	4611040	Winnipeg	1	602	6020110.04	4587
46111161	641	46	Manitoba	4611	4611040	Winnipeg	1	602	6020539.02	4110
46111162	408	46	Manitoba	4611	4611040	Winnipeg	1	602	6020100.08	7729
46111163	391	46	Manitoba	4611	4611040	Winnipeg	1	602	6020100.08	7729
46111164	418	46	Manitoba	4611	4611040	Winnipeg	1	602	6020100.08	7729
46111165	567	46	Manitoba	4611	4611040	Winnipeg	1	602	6020100.08	7729
46111167	556	46	Manitoba	4611	4611040	Winnipeg	1	602	6020110.06	6931
46111168	571	46	Manitoba	4611	4611040	Winnipeg	1	602	6020510.06	6146
46111169	1430	46	Manitoba	4611	4611040	Winnipeg	1	602	6020510.06	6146
46111170	1110	46	Manitoba	4611	4611040	Winnipeg	1	602	6020500.08	4700
46111171	686	46	Manitoba	4611	4611040	Winnipeg	1	602	6020500.09	3167
46111172	341	46	Manitoba	4611	4611040	Winnipeg	1	602	6020500.09	3167
46111173	2838	46	Manitoba	4611	4611040	Winnipeg	1	602	6020120.02	6766
46111174	715	46	Manitoba	4611	4611040	Winnipeg	1	602	6020120.02	6766
46111175	647	46	Manitoba	4611	4611040	Winnipeg	1	602	6020130.02	6171
46111176	0	46	Manitoba	4611	4611040	Winnipeg	1	602	6020052.00	0
46111177	234	46	Manitoba	4611	4611040	Winnipeg	1	602	6020541.00	234
46111178	751	46	Manitoba	4611	4611040	Winnipeg	1	602	6020014.00	5539
46111179	610	46	Manitoba	4611	4611040	Winnipeg	1	602	6020014.00	5539
46111180	1055	46	Manitoba	4611	4611040	Winnipeg	1	602	6020014.00	5539
46111181	606	46	Manitoba	4611	4611040	Winnipeg	1	602	6020014.00	5539
46111182	325	46	Manitoba	4611	4611040	Winnipeg	1	602	6020014.00	5539
46111183	594	46	Manitoba	4611	4611040	Winnipeg	1	602	6020014.00	5539
46111184	617	46	Manitoba	4611	4611040	Winnipeg	1	602	6020014.00	5539
46111185	532	46	Manitoba	4611	4611040	Winnipeg	1	602	6020014.00	5539
46111186	449	46	Manitoba	4611	4611040	Winnipeg	1	602	6020014.00	5539
46111187	193	46	Manitoba	4611	4611040	Winnipeg	1	602	6020500.06	8733
46111188	143	46	Manitoba	4611	4611040	Winnipeg	1	602	6020500.06	8733
46111189	1063	46	Manitoba	4611	4611040	Winnipeg	1	602	6020500.06	8733
46111190	3269	46	Manitoba	4611	4611040	Winnipeg	1	602	6020500.06	8733
46111191	474	46	Manitoba	4611	4611040	Winnipeg	1	602	6020500.06	8733
46111192	2274	46	Manitoba	4611	4611040	Winnipeg	1	602	6020500.06	8733
46111193	1317	46	Manitoba	4611	4611040	Winnipeg	1	602	6020500.06	8733
46111194	606	46	Manitoba	4611	4611040	Winnipeg	1	602	6020110.06	6931
46111195	1217	46	Manitoba	4611	4611040	Winnipeg	1	602	6020110.06	6931
46111196	657	46	Manitoba	4611	4611040	Winnipeg	1	602	6020110.06	6931
46111197	744	46	Manitoba	4611	4611040	Winnipeg	1	602	6020100.08	7729
46111198	309	46	Manitoba	4611	4611040	Winnipeg	1	602	6020100.08	7729
46111199	965	46	Manitoba	4611	4611040	Winnipeg	1	602	6020100.08	7729
46111202	838	46	Manitoba	4611	4611040	Winnipeg	1	602	6020110.06	6931
46111203	1086	46	Manitoba	4611	4611040	Winnipeg	1	602	6020110.07	6624
46111204	1498	46	Manitoba	4611	4611040	Winnipeg	1	602	6020110.07	6624
46111205	1924	46	Manitoba	4611	4611040	Winnipeg	1	602	6020110.06	6931
46111206	2124	46	Manitoba	4611	4611040	Winnipeg	1	602	6020110.07	6624
46111207	0	46	Manitoba	4611	4611040	Winnipeg	1	602	6020110.07	6624
46111210	1429	46	Manitoba	4611	4611040	Winnipeg	1	602	6020110.07	6624
46111211	31	46	Manitoba	4611	4611040	Winnipeg	1	602	6020110.07	6624
46111212	456	46	Manitoba	4611	4611040	Winnipeg	1	602	6020110.07	6624
46111213	907	46	Manitoba	4611	4611040	Winnipeg	1	602	6020500.08	4700
46111214	465	46	Manitoba	4611	4611040	Winnipeg	1	602	6020500.09	3167
46111215	891	46	Manitoba	4611	4611040	Winnipeg	1	602	6020500.08	4700
46111217	518	46	Manitoba	4611	4611040	Winnipeg	1	602	6020500.09	3167
46111218	2438	46	Manitoba	4611	4611040	Winnipeg	1	602	6020100.08	7729
46111219	41	46	Manitoba	4611	4611040	Winnipeg	1	602	6020100.08	7729
46111220	20	46	Manitoba	4611	4611040	Winnipeg	1	602	6020560.06	8734
46111221	1596	46	Manitoba	4611	4611040	Winnipeg	1	602	6020560.06	8734
46111222	1346	46	Manitoba	4611	4611040	Winnipeg	1	602	6020560.06	8734
46111223	437	46	Manitoba	4611	4611040	Winnipeg	1	602	6020560.06	8734
46111224	738	46	Manitoba	4611	4611040	Winnipeg	1	602	6020560.06	8734
46111225	65	46	Manitoba	4611	4611040	Winnipeg	1	602	6020510.03	4626
46111226	827	46	Manitoba	4611	4611040	Winnipeg	1	602	6020510.03	4626
46111227	905	46	Manitoba	4611	4611040	Winnipeg	1	602	6020510.03	4626
46111228	1113	46	Manitoba	4611	4611040	Winnipeg	1	602	6020510.03	4626
46111229	745	46	Manitoba	4611	4611040	Winnipeg	1	602	6020510.03	4626
46120028	488	46	Manitoba	4612	4612054	Brokenhead	5	997	9946.00	478250
46120029	478	46	Manitoba	4612	4612054	Brokenhead	5	997	9946.00	478250
46120030	638	46	Manitoba	4612	4612054	Brokenhead	5	997	9946.00	478250
46120031	581	46	Manitoba	4612	4612054	Brokenhead	5	997	9946.00	478250
46120032	709	46	Manitoba	4612	4612054	Brokenhead	5	997	9946.00	478250
46120033	614	46	Manitoba	4612	4612047	Springfield	1	602	6020590.02	4986
46120034	479	46	Manitoba	4612	4612047	Springfield	1	602	6020590.02	4986
46120035	409	46	Manitoba	4612	4612047	Springfield	1	602	6020590.02	4986
46120036	679	46	Manitoba	4612	4612047	Springfield	1	602	6020590.03	7137
46120037	529	46	Manitoba	4612	4612047	Springfield	1	602	6020590.03	7137
46120038	587	46	Manitoba	4612	4612047	Springfield	1	602	6020590.03	7137
46120040	547	46	Manitoba	4612	4612047	Springfield	1	602	6020590.03	7137
46120041	512	46	Manitoba	4612	4612047	Springfield	1	602	6020590.03	7137
46120045	457	46	Manitoba	4612	4612047	Springfield	1	602	6020590.03	7137
46120046	1015	46	Manitoba	4612	4612047	Springfield	1	602	6020590.03	7137
46120047	464	46	Manitoba	4612	4612047	Springfield	1	602	6020590.03	7137
46120048	1336	46	Manitoba	4612	4612047	Springfield	1	602	6020590.03	7137
46120049	495	46	Manitoba	4612	4612047	Springfield	1	602	6020590.02	4986
46120050	454	46	Manitoba	4612	4612047	Springfield	1	602	6020590.02	4986
46120051	473	46	Manitoba	4612	4612047	Springfield	1	602	6020590.02	4986
46120052	559	46	Manitoba	4612	4612047	Springfield	1	602	6020590.02	4986
46120053	494	46	Manitoba	4612	4612047	Springfield	1	602	6020590.02	4986
46120054	491	46	Manitoba	4612	4612047	Springfield	1	602	6020590.02	4986
46120055	518	46	Manitoba	4612	4612047	Springfield	1	602	6020590.02	4986
46120056	509	46	Manitoba	4612	4612054	Brokenhead	5	997	9946.00	478250
46120057	589	46	Manitoba	4612	4612054	Brokenhead	5	997	9946.00	478250
46120058	529	46	Manitoba	4612	4612056	Beausejour	5	997	9946.00	478250
46120059	533	46	Manitoba	4612	4612056	Beausejour	5	997	9946.00	478250
46120060	604	46	Manitoba	4612	4612056	Beausejour	5	997	9946.00	478250
46120061	485	46	Manitoba	4612	4612056	Beausejour	5	997	9946.00	478250
46120062	412	46	Manitoba	4612	4612056	Beausejour	5	997	9946.00	478250
46120063	563	46	Manitoba	4612	4612056	Beausejour	5	997	9946.00	478250
46120064	643	46	Manitoba	4612	4612054	Brokenhead	5	997	9946.00	478250
46120065	538	46	Manitoba	4612	4612047	Springfield	1	602	6020590.04	1946
46120066	424	46	Manitoba	4612	4612047	Springfield	1	602	6020590.04	1946
46120068	704	46	Manitoba	4612	4612047	Springfield	1	602	6020590.03	7137
46120069	477	46	Manitoba	4612	4612047	Springfield	1	602	6020590.04	1946
46120070	507	46	Manitoba	4612	4612047	Springfield	1	602	6020590.04	1946
46120071	307	46	Manitoba	4612	4612047	Springfield	1	602	6020590.03	7137
46130049	918	46	Manitoba	4613	4613037	West St. Paul	1	602	6020570.00	4932
46130050	449	46	Manitoba	4613	4613037	West St. Paul	1	602	6020570.00	4932
46130051	1303	46	Manitoba	4613	4613037	West St. Paul	1	602	6020570.00	4932
46130052	1178	46	Manitoba	4613	4613037	West St. Paul	1	602	6020570.00	4932
46130053	867	46	Manitoba	4613	4613032	East St. Paul	1	602	6020150.01	4547
46130054	395	46	Manitoba	4613	4613032	East St. Paul	1	602	6020150.01	4547
46130055	769	46	Manitoba	4613	4613032	East St. Paul	1	602	6020150.01	4547
46130056	386	46	Manitoba	4613	4613032	East St. Paul	1	602	6020150.01	4547
46130058	884	46	Manitoba	4613	4613032	East St. Paul	1	602	6020150.02	4499
46130059	649	46	Manitoba	4613	4613032	East St. Paul	1	602	6020150.02	4499
46130060	533	46	Manitoba	4613	4613037	West St. Paul	1	602	6020570.00	4932
46130061	551	46	Manitoba	4613	4613037	West St. Paul	1	602	6020570.00	4932
46130062	401	46	Manitoba	4613	4613032	East St. Paul	1	602	6020150.02	4499
46130063	440	46	Manitoba	4613	4613032	East St. Paul	1	602	6020150.02	4499
46130064	398	46	Manitoba	4613	4613032	East St. Paul	1	602	6020150.01	4547
46130065	895	46	Manitoba	4613	4613032	East St. Paul	1	602	6020150.01	4547
46130066	837	46	Manitoba	4613	4613032	East St. Paul	1	602	6020150.01	4547
46130068	680	46	Manitoba	4613	4613043	St. Andrews	4	996	9946.00	478250
46130069	696	46	Manitoba	4613	4613049	Dunnottar	4	996	9946.00	478250
46130070	497	46	Manitoba	4613	4613043	St. Andrews	4	996	9946.00	478250
46130071	422	46	Manitoba	4613	4613043	St. Andrews	4	996	9946.00	478250
46130072	612	46	Manitoba	4613	4613043	St. Andrews	4	996	9946.00	478250
46130073	456	46	Manitoba	4613	4613043	St. Andrews	4	996	9946.00	478250
46130074	440	46	Manitoba	4613	4613043	St. Andrews	4	996	9946.00	478250
46130075	631	46	Manitoba	4613	4613043	St. Andrews	4	996	9946.00	478250
46130076	470	46	Manitoba	4613	4613043	St. Andrews	4	996	9946.00	478250
46130077	548	46	Manitoba	4613	4613047	Selkirk	5	997	9946.00	478250
46130078	370	46	Manitoba	4613	4613047	Selkirk	5	997	9946.00	478250
46130079	439	46	Manitoba	4613	4613047	Selkirk	5	997	9946.00	478250
46130080	549	46	Manitoba	4613	4613047	Selkirk	5	997	9946.00	478250
46130081	534	46	Manitoba	4613	4613047	Selkirk	5	997	9946.00	478250
46130082	497	46	Manitoba	4613	4613047	Selkirk	5	997	9946.00	478250
46130083	599	46	Manitoba	4613	4613047	Selkirk	5	997	9946.00	478250
46130084	568	46	Manitoba	4613	4613047	Selkirk	5	997	9946.00	478250
46130085	496	46	Manitoba	4613	4613047	Selkirk	5	997	9946.00	478250
46130086	519	46	Manitoba	4613	4613047	Selkirk	5	997	9946.00	478250
46130087	576	46	Manitoba	4613	4613047	Selkirk	5	997	9946.00	478250
46130088	504	46	Manitoba	4613	4613047	Selkirk	5	997	9946.00	478250
46130089	545	46	Manitoba	4613	4613047	Selkirk	5	997	9946.00	478250
46130090	648	46	Manitoba	4613	4613047	Selkirk	5	997	9946.00	478250
46130091	569	46	Manitoba	4613	4613047	Selkirk	5	997	9946.00	478250
46130092	492	46	Manitoba	4613	4613047	Selkirk	5	997	9946.00	478250
46130093	446	46	Manitoba	4613	4613047	Selkirk	5	997	9946.00	478250
46130094	446	46	Manitoba	4613	4613047	Selkirk	5	997	9946.00	478250
46130095	489	46	Manitoba	4613	4613047	Selkirk	5	997	9946.00	478250
46130096	560	46	Manitoba	4613	4613056	St. Clements	1	602	6020161.00	3578
46130097	567	46	Manitoba	4613	4613056	St. Clements	1	602	6020161.00	3578
46130098	433	46	Manitoba	4613	4613056	St. Clements	1	602	6020160.00	6927
46130099	522	46	Manitoba	4613	4613056	St. Clements	1	602	6020160.00	6927
46130100	859	46	Manitoba	4613	4613056	St. Clements	1	602	6020160.00	6927
46130101	454	46	Manitoba	4613	4613056	St. Clements	1	602	6020160.00	6927
46130102	492	46	Manitoba	4613	4613056	St. Clements	1	602	6020160.00	6927
46130103	557	46	Manitoba	4613	4613056	St. Clements	1	602	6020160.00	6927
46130104	759	46	Manitoba	4613	4613056	St. Clements	1	602	6020160.00	6927
46130105	463	46	Manitoba	4613	4613056	St. Clements	1	602	6020160.00	6927
46130106	456	46	Manitoba	4613	4613043	St. Andrews	4	996	9946.00	478250
46130107	503	46	Manitoba	4613	4613043	St. Andrews	4	996	9946.00	478250
46130108	411	46	Manitoba	4613	4613043	St. Andrews	4	996	9946.00	478250
46130109	596	46	Manitoba	4613	4613043	St. Andrews	4	996	9946.00	478250
46130110	624	46	Manitoba	4613	4613043	St. Andrews	4	996	9946.00	478250
46130111	722	46	Manitoba	4613	4613043	St. Andrews	4	996	9946.00	478250
46130112	665	46	Manitoba	4613	4613043	St. Andrews	4	996	9946.00	478250
46130113	537	46	Manitoba	4613	4613043	St. Andrews	4	996	9946.00	478250
46130114	610	46	Manitoba	4613	4613043	St. Andrews	4	996	9946.00	478250
46130115	540	46	Manitoba	4613	4613043	St. Andrews	4	996	9946.00	478250
46130116	778	46	Manitoba	4613	4613043	St. Andrews	4	996	9946.00	478250
46130117	818	46	Manitoba	4613	4613056	St. Clements	1	602	6020160.00	6927
46130118	600	46	Manitoba	4613	4613056	St. Clements	1	602	6020160.00	6927
46130119	643	46	Manitoba	4613	4613043	St. Andrews	4	996	9946.00	478250
46130120	582	46	Manitoba	4613	4613043	St. Andrews	4	996	9946.00	478250
46130121	385	46	Manitoba	4613	4613056	St. Clements	1	602	6020160.00	6927
46130122	585	46	Manitoba	4613	4613056	St. Clements	1	602	6020160.00	6927
46130123	594	46	Manitoba	4613	4613056	St. Clements	1	602	6020161.00	3578
46130124	611	46	Manitoba	4613	4613056	St. Clements	1	602	6020161.00	3578
46130125	0	46	Manitoba	4613	4613062	Brokenhead 4	1	602	6020161.00	3578
46130126	0	46	Manitoba	4613	4613056	St. Clements	1	602	6020161.00	3578
46130127	5	46	Manitoba	4613	4613056	St. Clements	1	602	6020161.00	3578
46130128	544	46	Manitoba	4613	4613056	St. Clements	1	602	6020161.00	3578
46130129	697	46	Manitoba	4613	4613056	St. Clements	1	602	6020161.00	3578
46130130	0	46	Manitoba	4613	4613062	Brokenhead 4	1	602	6020161.00	3578
46130131	1167	46	Manitoba	4613	4613032	East St. Paul	1	602	6020150.02	4499
46130132	958	46	Manitoba	4613	4613032	East St. Paul	1	602	6020150.02	4499
46140029	489	46	Manitoba	4614	4614036	Rockwood	4	996	9946.00	478250
46140030	496	46	Manitoba	4614	4614042	Teulon	5	997	9946.00	478250
46140031	628	46	Manitoba	4614	4614042	Teulon	5	997	9946.00	478250
46140032	499	46	Manitoba	4614	4614036	Rockwood	4	996	9946.00	478250
46140033	553	46	Manitoba	4614	4614036	Rockwood	4	996	9946.00	478250
46140034	793	46	Manitoba	4614	4614036	Rockwood	4	996	9946.00	478250
46140035	538	46	Manitoba	4614	4614036	Rockwood	4	996	9946.00	478250
46140036	665	46	Manitoba	4614	4614036	Rockwood	4	996	9946.00	478250
46140037	705	46	Manitoba	4614	4614039	Stonewall	4	996	9946.00	478250
46140038	700	46	Manitoba	4614	4614039	Stonewall	4	996	9946.00	478250
46140039	705	46	Manitoba	4614	4614039	Stonewall	4	996	9946.00	478250
46140040	542	46	Manitoba	4614	4614039	Stonewall	4	996	9946.00	478250
46140041	549	46	Manitoba	4614	4614039	Stonewall	4	996	9946.00	478250
46140042	567	46	Manitoba	4614	4614039	Stonewall	4	996	9946.00	478250
46140043	768	46	Manitoba	4614	4614039	Stonewall	4	996	9946.00	478250
46140044	601	46	Manitoba	4614	4614036	Rockwood	4	996	9946.00	478250
46140045	850	46	Manitoba	4614	4614036	Rockwood	4	996	9946.00	478250
46140046	826	46	Manitoba	4614	4614036	Rockwood	4	996	9946.00	478250
46140047	417	46	Manitoba	4614	4614036	Rockwood	4	996	9946.00	478250
46140048	693	46	Manitoba	4614	4614036	Rockwood	4	996	9946.00	478250
46140049	626	46	Manitoba	4614	4614036	Rockwood	4	996	9946.00	478250
46140050	414	46	Manitoba	4614	4614036	Rockwood	4	996	9946.00	478250
46140051	460	46	Manitoba	4614	4614015	Rosser	1	602	6020585.00	1352
46140052	354	46	Manitoba	4614	4614015	Rosser	1	602	6020585.00	1352
46140053	538	46	Manitoba	4614	4614015	Rosser	1	602	6020585.00	1352
46140054	601	46	Manitoba	4614	4614031	Woodlands	4	996	9946.00	478250
46140055	622	46	Manitoba	4614	4614031	Woodlands	4	996	9946.00	478250
46140056	439	46	Manitoba	4614	4614031	Woodlands	4	996	9946.00	478250
46140057	441	46	Manitoba	4614	4614031	Woodlands	4	996	9946.00	478250
46140058	511	46	Manitoba	4614	4614031	Woodlands	4	996	9946.00	478250
46140059	473	46	Manitoba	4614	4614031	Woodlands	4	996	9946.00	478250
46140060	434	46	Manitoba	4614	4614031	Woodlands	4	996	9946.00	478250
46150063	0	46	Manitoba	4615	4615049	Gambler 63 (Part)	7	999	9946.00	478250
46150064	392	46	Manitoba	4615	4615048	Ellice	6	998	9946.00	478250
46150065	5	46	Manitoba	4615	4615049	Gambler 63 (Part)	7	999	9946.00	478250
46150066	0	46	Manitoba	4615	4615049	Gambler 63 (Part)	7	999	9946.00	478250
46150067	254	46	Manitoba	4615	4615051	St-Lazare	5	997	9946.00	478250
46150068	632	46	Manitoba	4615	4615055	Birtle	7	999	9946.00	478250
46150069	664	46	Manitoba	4615	4615057	Birtle	7	999	9946.00	478250
46150070	515	46	Manitoba	4615	4615061	Shoal Lake	6	998	9946.00	478250
46150071	370	46	Manitoba	4615	4615061	Shoal Lake	6	998	9946.00	478250
46150072	344	46	Manitoba	4615	4615061	Shoal Lake	6	998	9946.00	478250
46150073	317	46	Manitoba	4615	4615064	Strathclair	5	997	9946.00	478250
46150074	450	46	Manitoba	4615	4615067	Keeseekoowenin 61	6	998	9946.00	478250
46150075	427	46	Manitoba	4615	4615064	Strathclair	5	997	9946.00	478250
46150076	376	46	Manitoba	4615	4615069	Harrison	6	998	9946.00	478250
46150077	338	46	Manitoba	4615	4615071	Rolling River 67	6	998	9946.00	478250
46150078	488	46	Manitoba	4615	4615069	Harrison	6	998	9946.00	478250
46150079	5	46	Manitoba	4615	4615071	Rolling River 67	6	998	9946.00	478250
46150080	481	46	Manitoba	4615	4615095	Park (South)	5	997	9946.00	478250
46150081	454	46	Manitoba	4615	4615095	Park (South)	5	997	9946.00	478250
46150083	487	46	Manitoba	4615	4615093	Erickson	7	999	9946.00	478250
46150084	644	46	Manitoba	4615	4615073	Minto	5	997	9946.00	478250
46150085	608	46	Manitoba	4615	4615075	Minnedosa	5	997	9946.00	478250
46150086	519	46	Manitoba	4615	4615075	Minnedosa	5	997	9946.00	478250
46150087	476	46	Manitoba	4615	4615075	Minnedosa	5	997	9946.00	478250
46150088	487	46	Manitoba	4615	4615075	Minnedosa	5	997	9946.00	478250
46150089	497	46	Manitoba	4615	4615075	Minnedosa	5	997	9946.00	478250
46150090	533	46	Manitoba	4615	4615023	Odanah	5	997	9946.00	478250
46150091	570	46	Manitoba	4615	4615027	Saskatchewan	5	997	9946.00	478250
46150092	417	46	Manitoba	4615	4615029	Rapid City	4	996	9946.00	478250
46150093	526	46	Manitoba	4615	4615033	Blanshard	5	997	9946.00	478250
46150094	420	46	Manitoba	4615	4615036	Hamiota	6	998	9946.00	478250
46150095	404	46	Manitoba	4615	4615038	Hamiota	6	998	9946.00	478250
46150096	464	46	Manitoba	4615	4615038	Hamiota	6	998	9946.00	478250
46150097	405	46	Manitoba	4615	4615041	Miniota	6	998	9946.00	478250
46150098	466	46	Manitoba	4615	4615041	Miniota	6	998	9946.00	478250
46150099	407	46	Manitoba	4615	4615042	Birdtail Creek 57	7	999	9946.00	478250
46150100	325	46	Manitoba	4615	4615046	Archie	6	998	9946.00	478250
46150101	359	46	Manitoba	4615	4615018	Langford	5	997	9946.00	478250
46150102	706	46	Manitoba	4615	4615020	Neepawa	6	998	9946.00	478250
46150103	0	46	Manitoba	4615	4615018	Langford	5	997	9946.00	478250
46150104	433	46	Manitoba	4615	4615020	Neepawa	6	998	9946.00	478250
46150105	591	46	Manitoba	4615	4615020	Neepawa	6	998	9946.00	478250
46150106	455	46	Manitoba	4615	4615020	Neepawa	6	998	9946.00	478250
46150107	469	46	Manitoba	4615	4615020	Neepawa	6	998	9946.00	478250
46150108	491	46	Manitoba	4615	4615020	Neepawa	6	998	9946.00	478250
46150109	484	46	Manitoba	4615	4615020	Neepawa	6	998	9946.00	478250
46150110	408	46	Manitoba	4615	4615018	Langford	5	997	9946.00	478250
46150111	530	46	Manitoba	4615	4615078	Rosedale	6	998	9946.00	478250
46150112	584	46	Manitoba	4615	4615078	Rosedale	6	998	9946.00	478250
46150113	513	46	Manitoba	4615	4615078	Rosedale	6	998	9946.00	478250
46150114	414	46	Manitoba	4615	4615091	Clanwilliam	6	998	9946.00	478250
46150115	0	46	Manitoba	4615	4615072	Rolling River 67B	7	999	9946.00	478250
46150116	0	46	Manitoba	4615	4615072	Rolling River 67B	7	999	9946.00	478250
46160032	258	46	Manitoba	4616	4616049	Shell River	6	998	9946.00	478250
46160033	368	46	Manitoba	4616	4616049	Shell River	6	998	9946.00	478250
46160034	455	46	Manitoba	4616	4616052	Roblin	6	998	9946.00	478250
46160035	471	46	Manitoba	4616	4616052	Roblin	6	998	9946.00	478250
46160036	402	46	Manitoba	4616	4616052	Roblin	6	998	9946.00	478250
46160037	446	46	Manitoba	4616	4616052	Roblin	6	998	9946.00	478250
46160038	458	46	Manitoba	4616	4616049	Shell River	6	998	9946.00	478250
46160039	426	46	Manitoba	4616	4616045	Hillsburg	7	999	9946.00	478250
46160040	364	46	Manitoba	4616	4616046	Valley River 63A	6	998	9946.00	478250
46160041	440	46	Manitoba	4616	4616038	Shellmouth-Boulton	7	999	9946.00	478250
46160042	490	46	Manitoba	4616	4616038	Shellmouth-Boulton	7	999	9946.00	478250
46160043	459	46	Manitoba	4616	4616024	Russell	7	999	9946.00	478250
46160044	425	46	Manitoba	4616	4616029	Binscarth	7	999	9946.00	478250
46160045	10	46	Manitoba	4616	4616025	Gambler 63 (Part)	7	999	9946.00	478250
46160046	62	46	Manitoba	4616	4616025	Gambler 63 (Part)	7	999	9946.00	478250
46160047	489	46	Manitoba	4616	4616032	Russell	7	999	9946.00	478250
46160048	657	46	Manitoba	4616	4616032	Russell	7	999	9946.00	478250
46160049	523	46	Manitoba	4616	4616032	Russell	7	999	9946.00	478250
46160050	460	46	Manitoba	4616	4616019	Silver Creek	6	998	9946.00	478250
46160051	582	46	Manitoba	4616	4616017	Waywayseecappo First Nation	6	998	9946.00	478250
46160052	637	46	Manitoba	4616	4616017	Waywayseecappo First Nation	6	998	9946.00	478250
46160053	494	46	Manitoba	4616	4616002	Rossburn	7	999	9946.00	478250
46160054	552	46	Manitoba	4616	4616007	Rossburn	5	997	9946.00	478250
46170057	539	46	Manitoba	4617	4617071	Mossey River	7	999	9946.00	478250
46170058	647	46	Manitoba	4617	4617073	Winnipegosis	7	999	9946.00	478250
46170059	354	46	Manitoba	4617	4617063	Ethelbert	7	999	9946.00	478250
46170060	275	46	Manitoba	4617	4617067	Ethelbert	7	999	9946.00	478250
46170061	465	46	Manitoba	4617	4617048	Dauphin	6	998	9946.00	478250
46170062	364	46	Manitoba	4617	4617048	Dauphin	6	998	9946.00	478250
46170063	593	46	Manitoba	4617	4617050	Dauphin	6	998	9946.00	478250
46170064	688	46	Manitoba	4617	4617050	Dauphin	6	998	9946.00	478250
46170065	507	46	Manitoba	4617	4617050	Dauphin	6	998	9946.00	478250
46170066	512	46	Manitoba	4617	4617050	Dauphin	6	998	9946.00	478250
46170067	503	46	Manitoba	4617	4617050	Dauphin	6	998	9946.00	478250
46170068	503	46	Manitoba	4617	4617050	Dauphin	6	998	9946.00	478250
46170069	510	46	Manitoba	4617	4617050	Dauphin	6	998	9946.00	478250
46170070	528	46	Manitoba	4617	4617050	Dauphin	6	998	9946.00	478250
46170071	516	46	Manitoba	4617	4617050	Dauphin	6	998	9946.00	478250
46170072	465	46	Manitoba	4617	4617050	Dauphin	6	998	9946.00	478250
46170073	476	46	Manitoba	4617	4617050	Dauphin	6	998	9946.00	478250
46170074	427	46	Manitoba	4617	4617050	Dauphin	6	998	9946.00	478250
46170075	472	46	Manitoba	4617	4617050	Dauphin	6	998	9946.00	478250
46170076	565	46	Manitoba	4617	4617050	Dauphin	6	998	9946.00	478250
46170077	450	46	Manitoba	4617	4617050	Dauphin	6	998	9946.00	478250
46170078	442	46	Manitoba	4617	4617048	Dauphin	6	998	9946.00	478250
46170079	536	46	Manitoba	4617	4617050	Dauphin	6	998	9946.00	478250
46170080	488	46	Manitoba	4617	4617048	Dauphin	6	998	9946.00	478250
46170081	441	46	Manitoba	4617	4617048	Dauphin	6	998	9946.00	478250
46170082	369	46	Manitoba	4617	4617045	Ochre River	6	998	9946.00	478250
46170083	576	46	Manitoba	4617	4617045	Ochre River	6	998	9946.00	478250
46170084	385	46	Manitoba	4617	4617040	Ste. Rose	6	998	9946.00	478250
46170085	574	46	Manitoba	4617	4617042	Ste. Rose du Lac	5	997	9946.00	478250
46170086	449	46	Manitoba	4617	4617042	Ste. Rose du Lac	5	997	9946.00	478250
46170087	386	46	Manitoba	4617	4617040	Ste. Rose	6	998	9946.00	478250
46170088	476	46	Manitoba	4617	4617034	McCreary	6	998	9946.00	478250
46170089	472	46	Manitoba	4617	4617036	McCreary	7	999	9946.00	478250
46170090	440	46	Manitoba	4617	4617026	Alonsa	5	997	9946.00	478250
46170091	499	46	Manitoba	4617	4617029	Ebb and Flow 52	6	998	9946.00	478250
46170092	798	46	Manitoba	4617	4617029	Ebb and Flow 52	6	998	9946.00	478250
46170093	432	46	Manitoba	4617	4617026	Alonsa	5	997	9946.00	478250
46170094	456	46	Manitoba	4617	4617076	Lawrence	7	999	9946.00	478250
46170095	398	46	Manitoba	4617	4617026	Alonsa	5	997	9946.00	478250
46170096	101	46	Manitoba	4617	4617092	Division No. 17, Unorganized	5	997	9946.00	478250
46170097	410	46	Manitoba	4617	4617053	Gilbert Plains	6	998	9946.00	478250
46170098	811	46	Manitoba	4617	4617055	Gilbert Plains	6	998	9946.00	478250
46170099	402	46	Manitoba	4617	4617053	Gilbert Plains	6	998	9946.00	478250
46170100	339	46	Manitoba	4617	4617057	Grandview	6	998	9946.00	478250
46170101	310	46	Manitoba	4617	4617057	Grandview	6	998	9946.00	478250
46170102	414	46	Manitoba	4617	4617060	Grandview	6	998	9946.00	478250
46170103	445	46	Manitoba	4617	4617060	Grandview	6	998	9946.00	478250
46180076	313	46	Manitoba	4618	4618060	Grahamdale	6	998	9946.00	478250
46180077	399	46	Manitoba	4618	4618063	Little Saskatchewan 48	6	998	9946.00	478250
46180078	82	46	Manitoba	4618	4618067	Fairford (Part) 50	6	998	9946.00	478250
46180079	0	46	Manitoba	4618	4618093	Division No. 18, Unorganized, West Part	7	999	9946.00	478250
46180080	0	46	Manitoba	4618	4618067	Fairford (Part) 50	6	998	9946.00	478250
46180081	0	46	Manitoba	4618	4618067	Fairford (Part) 50	6	998	9946.00	478250
46180082	907	46	Manitoba	4618	4618067	Fairford (Part) 50	6	998	9946.00	478250
46180083	596	46	Manitoba	4618	4618060	Grahamdale	6	998	9946.00	478250
46180084	470	46	Manitoba	4618	4618057	Siglunes	6	998	9946.00	478250
46180085	498	46	Manitoba	4618	4618057	Siglunes	6	998	9946.00	478250
46180086	445	46	Manitoba	4618	4618060	Grahamdale	6	998	9946.00	478250
46180087	392	46	Manitoba	4618	4618057	Siglunes	6	998	9946.00	478250
46180088	680	46	Manitoba	4618	4618055	Dog Creek 46	6	998	9946.00	478250
46180089	0	46	Manitoba	4618	4618093	Division No. 18, Unorganized, West Part	7	999	9946.00	478250
46180090	0	46	Manitoba	4618	4618057	Siglunes	6	998	9946.00	478250
46180091	0	46	Manitoba	4618	4618057	Siglunes	6	998	9946.00	478250
46180092	0	46	Manitoba	4618	4618057	Siglunes	6	998	9946.00	478250
46180093	400	46	Manitoba	4618	4618052	Eriksdale	5	997	9946.00	478250
46180094	446	46	Manitoba	4618	4618052	Eriksdale	5	997	9946.00	478250
46180095	455	46	Manitoba	4618	4618044	Coldwell	6	998	9946.00	478250
46180096	432	46	Manitoba	4618	4618044	Coldwell	6	998	9946.00	478250
46180097	464	46	Manitoba	4618	4618044	Coldwell	6	998	9946.00	478250
46180098	554	46	Manitoba	4618	4618040	St. Laurent	5	997	9946.00	478250
46180099	751	46	Manitoba	4618	4618040	St. Laurent	5	997	9946.00	478250
46180100	382	46	Manitoba	4618	4618037	Armstrong	5	997	9946.00	478250
46180101	479	46	Manitoba	4618	4618037	Armstrong	5	997	9946.00	478250
46180102	481	46	Manitoba	4618	4618037	Armstrong	5	997	9946.00	478250
46180103	493	46	Manitoba	4618	4618037	Armstrong	5	997	9946.00	478250
46180104	461	46	Manitoba	4618	4618031	Gimli	5	997	9946.00	478250
46180105	750	46	Manitoba	4618	4618031	Gimli	5	997	9946.00	478250
46180106	477	46	Manitoba	4618	4618031	Gimli	5	997	9946.00	478250
46180107	553	46	Manitoba	4618	4618031	Gimli	5	997	9946.00	478250
46180108	815	46	Manitoba	4618	4618031	Gimli	5	997	9946.00	478250
46180109	647	46	Manitoba	4618	4618031	Gimli	5	997	9946.00	478250
46180110	474	46	Manitoba	4618	4618031	Gimli	5	997	9946.00	478250
46180111	568	46	Manitoba	4618	4618031	Gimli	5	997	9946.00	478250
46180112	459	46	Manitoba	4618	4618034	Winnipeg Beach	4	996	9946.00	478250
46180113	552	46	Manitoba	4618	4618034	Winnipeg Beach	4	996	9946.00	478250
46180114	450	46	Manitoba	4618	4618031	Gimli	5	997	9946.00	478250
46180115	650	46	Manitoba	4618	4618031	Gimli	5	997	9946.00	478250
46180116	606	46	Manitoba	4618	4618071	Bifrost	6	998	9946.00	478250
46180117	443	46	Manitoba	4618	4618071	Bifrost	6	998	9946.00	478250
46180118	529	46	Manitoba	4618	4618074	Arborg	6	998	9946.00	478250
46180119	623	46	Manitoba	4618	4618074	Arborg	6	998	9946.00	478250
46180120	450	46	Manitoba	4618	4618071	Bifrost	6	998	9946.00	478250
46180121	586	46	Manitoba	4618	4618071	Bifrost	6	998	9946.00	478250
46180122	428	46	Manitoba	4618	4618071	Bifrost	6	998	9946.00	478250
46180123	124	46	Manitoba	4618	4618091	Division No. 18, Unorganized, East Part	7	999	9946.00	478250
46180124	538	46	Manitoba	4618	4618077	Riverton	7	999	9946.00	478250
46180125	463	46	Manitoba	4618	4618071	Bifrost	6	998	9946.00	478250
46180126	412	46	Manitoba	4618	4618068	Fisher	6	998	9946.00	478250
46180127	515	46	Manitoba	4618	4618068	Fisher	6	998	9946.00	478250
46180128	436	46	Manitoba	4618	4618068	Fisher	6	998	9946.00	478250
46180129	341	46	Manitoba	4618	4618068	Fisher	6	998	9946.00	478250
46190098	10	46	Manitoba	4619	4619082	Chemawawin 3	7	999	9946.00	478250
46190099	411	46	Manitoba	4619	4619045	Division No. 19, Unorganized	6	998	9946.00	478250
46190100	503	46	Manitoba	4619	4619068	Crane River 51	6	998	9946.00	478250
46190101	848	46	Manitoba	4619	4619075	Poplar River 16	6	998	9946.00	478250
46190102	0	46	Manitoba	4619	4619077	Berens River 13	6	998	9946.00	478250
46190103	1028	46	Manitoba	4619	4619077	Berens River 13	6	998	9946.00	478250
46190104	599	46	Manitoba	4619	4619045	Division No. 19, Unorganized	6	998	9946.00	478250
46190105	388	46	Manitoba	4619	4619079	Pauingassi First Nation	7	999	9946.00	478250
46190106	847	46	Manitoba	4619	4619051	Little Grand Rapids 14	7	999	9946.00	478250
46190107	643	46	Manitoba	4619	4619052	Bloodvein 12	6	998	9946.00	478250
46190108	0	46	Manitoba	4619	4619052	Bloodvein 12	6	998	9946.00	478250
46190109	229	46	Manitoba	4619	4619061	Jackhead 43	6	998	9946.00	478250
46190110	0	46	Manitoba	4619	4619052	Bloodvein 12	6	998	9946.00	478250
46190111	0	46	Manitoba	4619	4619052	Bloodvein 12	6	998	9946.00	478250
46190112	0	46	Manitoba	4619	4619052	Bloodvein 12	6	998	9946.00	478250
46190113	0	46	Manitoba	4619	4619052	Bloodvein 12	6	998	9946.00	478250
46190114	0	46	Manitoba	4619	4619060	Fairford (Part) 50	7	999	9946.00	478250
46190115	0	46	Manitoba	4619	4619062	Dauphin River 48A	7	999	9946.00	478250
46190116	826	46	Manitoba	4619	4619065	The Narrows 49	7	999	9946.00	478250
46190117	388	46	Manitoba	4619	4619056	Fisher River 44	6	998	9946.00	478250
46190118	772	46	Manitoba	4619	4619056	Fisher River 44	6	998	9946.00	478250
46190119	30	46	Manitoba	4619	4619058	Fisher River 44A	7	999	9946.00	478250
46190120	714	46	Manitoba	4619	4619059	Peguis 1B	6	998	9946.00	478250
46190121	515	46	Manitoba	4619	4619059	Peguis 1B	6	998	9946.00	478250
46190122	502	46	Manitoba	4619	4619059	Peguis 1B	6	998	9946.00	478250
46190123	0	46	Manitoba	4619	4619045	Division No. 19, Unorganized	6	998	9946.00	478250
46190124	426	46	Manitoba	4619	4619059	Peguis 1B	6	998	9946.00	478250
46190125	452	46	Manitoba	4619	4619059	Peguis 1B	6	998	9946.00	478250
46190126	0	46	Manitoba	4619	4619045	Division No. 19, Unorganized	6	998	9946.00	478250
46190127	0	46	Manitoba	4619	4619045	Division No. 19, Unorganized	6	998	9946.00	478250
46190128	446	46	Manitoba	4619	4619045	Division No. 19, Unorganized	6	998	9946.00	478250
46190129	941	46	Manitoba	4619	4619050	Fort Alexander 3	6	998	9946.00	478250
46190130	627	46	Manitoba	4619	4619053	Hole or Hollow Water 10	7	999	9946.00	478250
46190131	521	46	Manitoba	4619	4619054	Black River 9	6	998	9946.00	478250
46190132	229	46	Manitoba	4619	4619050	Fort Alexander 3	6	998	9946.00	478250
46190133	929	46	Manitoba	4619	4619050	Fort Alexander 3	6	998	9946.00	478250
46190134	419	46	Manitoba	4619	4619045	Division No. 19, Unorganized	6	998	9946.00	478250
46190135	383	46	Manitoba	4619	4619069	Waterhen 45	6	998	9946.00	478250
46190136	425	46	Manitoba	4619	4619045	Division No. 19, Unorganized	6	998	9946.00	478250
46190137	685	46	Manitoba	4619	4619070	Pine Creek 66A	6	998	9946.00	478250
46190138	653	46	Manitoba	4619	4619045	Division No. 19, Unorganized	6	998	9946.00	478250
46190139	802	46	Manitoba	4619	4619072	Shoal River Indian Reserve 65A	7	999	9946.00	478250
46190140	49	46	Manitoba	4619	4619071	Swan Lake 65C	7	999	9946.00	478250
46200029	120	46	Manitoba	4620	4620069	Division No. 20, Unorganized, North Part	7	999	9946.00	478250
46200030	348	46	Manitoba	4620	4620055	Mountain (North)	7	999	9946.00	478250
46200031	289	46	Manitoba	4620	4620055	Mountain (North)	7	999	9946.00	478250
46200032	550	46	Manitoba	4620	4620037	Minitonas	6	998	9946.00	478250
46200033	298	46	Manitoba	4620	4620052	Bowsman	7	999	9946.00	478250
46200034	444	46	Manitoba	4620	4620041	Swan River	6	998	9946.00	478250
46200035	532	46	Manitoba	4620	4620048	Swan River	6	998	9946.00	478250
46200036	431	46	Manitoba	4620	4620048	Swan River	6	998	9946.00	478250
46200037	476	46	Manitoba	4620	4620048	Swan River	6	998	9946.00	478250
46200038	528	46	Manitoba	4620	4620048	Swan River	6	998	9946.00	478250
46200039	551	46	Manitoba	4620	4620048	Swan River	6	998	9946.00	478250
46200040	429	46	Manitoba	4620	4620048	Swan River	6	998	9946.00	478250
46200041	511	46	Manitoba	4620	4620048	Swan River	6	998	9946.00	478250
46200042	497	46	Manitoba	4620	4620041	Swan River	6	998	9946.00	478250
46200043	425	46	Manitoba	4620	4620041	Swan River	6	998	9946.00	478250
46200044	434	46	Manitoba	4620	4620041	Swan River	6	998	9946.00	478250
46200045	408	46	Manitoba	4620	4620041	Swan River	6	998	9946.00	478250
46200046	449	46	Manitoba	4620	4620048	Swan River	6	998	9946.00	478250
46200047	338	46	Manitoba	4620	4620041	Swan River	6	998	9946.00	478250
46200048	377	46	Manitoba	4620	4620043	Benito	7	999	9946.00	478250
46200049	82	46	Manitoba	4620	4620066	Division No. 20, Unorganized, South Part	7	999	9946.00	478250
46200050	446	46	Manitoba	4620	4620037	Minitonas	6	998	9946.00	478250
46200051	467	46	Manitoba	4620	4620032	Mountain (South)	6	998	9946.00	478250
46200052	522	46	Manitoba	4620	4620039	Minitonas	6	998	9946.00	478250
46210058	463	46	Manitoba	4621	4621064	Flin Flon (Part)	6	998	9946.00	478250
46210059	497	46	Manitoba	4621	4621064	Flin Flon (Part)	6	998	9946.00	478250
46210060	486	46	Manitoba	4621	4621064	Flin Flon (Part)	6	998	9946.00	478250
46210061	434	46	Manitoba	4621	4621064	Flin Flon (Part)	6	998	9946.00	478250
46210062	423	46	Manitoba	4621	4621064	Flin Flon (Part)	6	998	9946.00	478250
46210063	460	46	Manitoba	4621	4621064	Flin Flon (Part)	6	998	9946.00	478250
46210064	433	46	Manitoba	4621	4621064	Flin Flon (Part)	6	998	9946.00	478250
46210065	384	46	Manitoba	4621	4621064	Flin Flon (Part)	6	998	9946.00	478250
46210066	413	46	Manitoba	4621	4621064	Flin Flon (Part)	6	998	9946.00	478250
46210067	373	46	Manitoba	4621	4621064	Flin Flon (Part)	6	998	9946.00	478250
46210068	546	46	Manitoba	4621	4621064	Flin Flon (Part)	6	998	9946.00	478250
46210069	451	46	Manitoba	4621	4621064	Flin Flon (Part)	6	998	9946.00	478250
46210070	322	46	Manitoba	4621	4621078	Division No. 21, Unorganized	6	998	9946.00	478250
46210071	0	46	Manitoba	4621	4621064	Flin Flon (Part)	6	998	9946.00	478250
46210072	613	46	Manitoba	4621	4621052	Kelsey	6	998	9946.00	478250
46210073	453	46	Manitoba	4621	4621078	Division No. 21, Unorganized	6	998	9946.00	478250
46210074	137	46	Manitoba	4621	4621052	Kelsey	6	998	9946.00	478250
46210075	388	46	Manitoba	4621	4621078	Division No. 21, Unorganized	6	998	9946.00	478250
46210076	5	46	Manitoba	4621	4621045	The Pas	6	998	9946.00	478250
46210077	0	46	Manitoba	4621	4621045	The Pas	6	998	9946.00	478250
46210078	639	46	Manitoba	4621	4621052	Kelsey	6	998	9946.00	478250
46210079	32	46	Manitoba	4621	4621034	Opaskwayak Cree Nation 21B	7	999	9946.00	478250
46210080	539	46	Manitoba	4621	4621045	The Pas	6	998	9946.00	478250
46210081	494	46	Manitoba	4621	4621045	The Pas	6	998	9946.00	478250
46210082	498	46	Manitoba	4621	4621045	The Pas	6	998	9946.00	478250
46210083	494	46	Manitoba	4621	4621045	The Pas	6	998	9946.00	478250
46210084	464	46	Manitoba	4621	4621045	The Pas	6	998	9946.00	478250
46210085	436	46	Manitoba	4621	4621045	The Pas	6	998	9946.00	478250
46210086	413	46	Manitoba	4621	4621045	The Pas	6	998	9946.00	478250
46210087	342	46	Manitoba	4621	4621045	The Pas	6	998	9946.00	478250
46210088	333	46	Manitoba	4621	4621045	The Pas	6	998	9946.00	478250
46210089	20	46	Manitoba	4621	4621035	Opaskwayak Cree Nation 21C	7	999	9946.00	478250
46210090	515	46	Manitoba	4621	4621052	Kelsey	6	998	9946.00	478250
46210091	162	46	Manitoba	4621	4621040	Opaskwayak Cree Nation 21I	6	998	9946.00	478250
46210092	327	46	Manitoba	4621	4621052	Kelsey	6	998	9946.00	478250
46210093	1905	46	Manitoba	4621	4621043	Opaskwayak Cree Nation 21E	6	998	9946.00	478250
46210094	262	46	Manitoba	4621	4621043	Opaskwayak Cree Nation 21E	6	998	9946.00	478250
46210095	41	46	Manitoba	4621	4621052	Kelsey	6	998	9946.00	478250
46210096	5	46	Manitoba	4621	4621043	Opaskwayak Cree Nation 21E	6	998	9946.00	478250
46210097	147	46	Manitoba	4621	4621043	Opaskwayak Cree Nation 21E	6	998	9946.00	478250
46210098	422	46	Manitoba	4621	4621045	The Pas	6	998	9946.00	478250
46210099	181	46	Manitoba	4621	4621033	Opaskwayak Cree Nation 21A	7	999	9946.00	478250
46210100	529	46	Manitoba	4621	4621045	The Pas	6	998	9946.00	478250
46210101	544	46	Manitoba	4621	4621045	The Pas	6	998	9946.00	478250
46210102	593	46	Manitoba	4621	4621078	Division No. 21, Unorganized	6	998	9946.00	478250
46210103	963	46	Manitoba	4621	4621058	Moose Lake 31A	7	999	9946.00	478250
46210104	239	46	Manitoba	4621	4621025	Grand Rapids	7	999	9946.00	478250
46210105	716	46	Manitoba	4621	4621027	Grand Rapids 33	7	999	9946.00	478250
46210106	279	46	Manitoba	4621	4621029	Chemawawin 2	7	999	9946.00	478250
46210107	855	46	Manitoba	4621	4621029	Chemawawin 2	7	999	9946.00	478250
46210108	442	46	Manitoba	4621	4621071	Snow Lake	6	998	9946.00	478250
46210109	281	46	Manitoba	4621	4621071	Snow Lake	6	998	9946.00	478250
46220082	128	46	Manitoba	4622	4622063	Split Lake (Part) 171	6	998	9946.00	478250
46220083	544	46	Manitoba	4622	4622046	Division No. 22, Unorganized	5	997	9946.00	478250
46220084	0	46	Manitoba	4622	4622065	York Landing	6	998	9946.00	478250
46220085	450	46	Manitoba	4622	4622065	York Landing	6	998	9946.00	478250
46220086	0	46	Manitoba	4622	4622017	Mystery Lake	3	640	9946.00	478250
46220087	141	46	Manitoba	4622	4622064	Ilford	7	999	9946.00	478250
46220088	1979	46	Manitoba	4622	4622063	Split Lake (Part) 171	6	998	9946.00	478250
46220089	0	46	Manitoba	4622	4622063	Split Lake (Part) 171	6	998	9946.00	478250
46220090	10	46	Manitoba	4622	4622017	Mystery Lake	3	640	9946.00	478250
46220091	0	46	Manitoba	4622	4622026	Thompson	3	640	9946.00	478250
46220092	271	46	Manitoba	4622	4622026	Thompson	3	640	9946.00	478250
46220093	413	46	Manitoba	4622	4622026	Thompson	3	640	9946.00	478250
46220094	759	46	Manitoba	4622	4622026	Thompson	3	640	9946.00	478250
46220095	481	46	Manitoba	4622	4622026	Thompson	3	640	9946.00	478250
46220096	422	46	Manitoba	4622	4622026	Thompson	3	640	9946.00	478250
46220097	319	46	Manitoba	4622	4622026	Thompson	3	640	9946.00	478250
46220098	624	46	Manitoba	4622	4622026	Thompson	3	640	9946.00	478250
46220099	522	46	Manitoba	4622	4622026	Thompson	3	640	9946.00	478250
46220100	448	46	Manitoba	4622	4622026	Thompson	3	640	9946.00	478250
46220101	527	46	Manitoba	4622	4622026	Thompson	3	640	9946.00	478250
46220102	427	46	Manitoba	4622	4622026	Thompson	3	640	9946.00	478250
46220103	501	46	Manitoba	4622	4622026	Thompson	3	640	9946.00	478250
46220104	542	46	Manitoba	4622	4622026	Thompson	3	640	9946.00	478250
46220105	459	46	Manitoba	4622	4622026	Thompson	3	640	9946.00	478250
46220106	560	46	Manitoba	4622	4622026	Thompson	3	640	9946.00	478250
46220107	391	46	Manitoba	4622	4622026	Thompson	3	640	9946.00	478250
46220108	379	46	Manitoba	4622	4622026	Thompson	3	640	9946.00	478250
46220109	527	46	Manitoba	4622	4622026	Thompson	3	640	9946.00	478250
46220110	637	46	Manitoba	4622	4622026	Thompson	3	640	9946.00	478250
46220111	528	46	Manitoba	4622	4622026	Thompson	3	640	9946.00	478250
46220112	718	46	Manitoba	4622	4622026	Thompson	3	640	9946.00	478250
46220113	659	46	Manitoba	4622	4622026	Thompson	3	640	9946.00	478250
46220114	367	46	Manitoba	4622	4622026	Thompson	3	640	9946.00	478250
46220115	419	46	Manitoba	4622	4622026	Thompson	3	640	9946.00	478250
46220116	376	46	Manitoba	4622	4622026	Thompson	3	640	9946.00	478250
46220117	553	46	Manitoba	4622	4622026	Thompson	3	640	9946.00	478250
46220118	603	46	Manitoba	4622	4622046	Division No. 22, Unorganized	5	997	9946.00	478250
46220119	19	46	Manitoba	4622	4622046	Division No. 22, Unorganized	5	997	9946.00	478250
46220120	0	46	Manitoba	4622	4622046	Division No. 22, Unorganized	5	997	9946.00	478250
46220121	0	46	Manitoba	4622	4622046	Division No. 22, Unorganized	5	997	9946.00	478250
46220124	505	46	Manitoba	4622	4622059	Nelson House 170	6	998	9946.00	478250
46220125	308	46	Manitoba	4622	4622046	Division No. 22, Unorganized	5	997	9946.00	478250
46220126	670	46	Manitoba	4622	4622058	Norway House 17	6	998	9946.00	478250
46220127	0	46	Manitoba	4622	4622058	Norway House 17	6	998	9946.00	478250
46220128	24	46	Manitoba	4622	4622058	Norway House 17	6	998	9946.00	478250
46220129	25	46	Manitoba	4622	4622058	Norway House 17	6	998	9946.00	478250
46220130	0	46	Manitoba	4622	4622058	Norway House 17	6	998	9946.00	478250
46220131	0	46	Manitoba	4622	4622058	Norway House 17	6	998	9946.00	478250
46220132	24	46	Manitoba	4622	4622058	Norway House 17	6	998	9946.00	478250
46220133	506	46	Manitoba	4622	4622058	Norway House 17	6	998	9946.00	478250
46220134	10	46	Manitoba	4622	4622058	Norway House 17	6	998	9946.00	478250
46220135	2132	46	Manitoba	4622	4622058	Norway House 17	6	998	9946.00	478250
46220136	461	46	Manitoba	4622	4622058	Norway House 17	6	998	9946.00	478250
46220137	906	46	Manitoba	4622	4622058	Norway House 17	6	998	9946.00	478250
46220138	0	46	Manitoba	4622	4622046	Division No. 22, Unorganized	5	997	9946.00	478250
46220139	0	46	Manitoba	4622	4622046	Division No. 22, Unorganized	5	997	9946.00	478250
46220140	0	46	Manitoba	4622	4622067	Cross Lake 19E	6	998	9946.00	478250
46220141	731	46	Manitoba	4622	4622046	Division No. 22, Unorganized	5	997	9946.00	478250
46220142	1152	46	Manitoba	4622	4622049	God's Lake 23	7	999	9946.00	478250
46220143	781	46	Manitoba	4622	4622056	Red Sucker Lake 1976	6	998	9946.00	478250
46220144	0	46	Manitoba	4622	4622800	Wasagamack	7	999	9946.00	478250
46220145	596	46	Manitoba	4622	4622055	God's River 86A	6	998	9946.00	478250
46220146	0	46	Manitoba	4622	4622067	Cross Lake 19E	6	998	9946.00	478250
46220147	189	46	Manitoba	4622	4622049	God's Lake 23	7	999	9946.00	478250
46220148	107	46	Manitoba	4622	4622067	Cross Lake 19E	6	998	9946.00	478250
46220149	589	46	Manitoba	4622	4622067	Cross Lake 19E	6	998	9946.00	478250
46220150	1937	46	Manitoba	4622	4622052	Cross Lake 19A	6	998	9946.00	478250
46220151	438	46	Manitoba	4622	4622051	Cross Lake 19	6	998	9946.00	478250
46220152	1313	46	Manitoba	4622	4622051	Cross Lake 19	6	998	9946.00	478250
46220153	1213	46	Manitoba	4622	4622050	Oxford House 24	6	998	9946.00	478250
46220154	651	46	Manitoba	4622	4622050	Oxford House 24	6	998	9946.00	478250
46220155	1411	46	Manitoba	4622	4622800	Wasagamack	7	999	9946.00	478250
46220156	15	46	Manitoba	4622	4622801	St. Theresa Point	6	998	9946.00	478250
46220157	1546	46	Manitoba	4622	4622801	St. Theresa Point	6	998	9946.00	478250
46220158	1310	46	Manitoba	4622	4622801	St. Theresa Point	6	998	9946.00	478250
46220159	1041	46	Manitoba	4622	4622048	Garden Hill First Nation	7	999	9946.00	478250
46220160	1735	46	Manitoba	4622	4622048	Garden Hill First Nation	7	999	9946.00	478250
46220162	1208	46	Manitoba	4622	4622059	Nelson House 170	6	998	9946.00	478250
46220163	686	46	Manitoba	4622	4622059	Nelson House 170	6	998	9946.00	478250
46230029	816	46	Manitoba	4623	4623067	Lac Brochet 197A	7	999	9946.00	478250
46230030	5	46	Manitoba	4623	4623062	Division No. 23, Unorganized	7	999	9946.00	478250
46230031	15	46	Manitoba	4623	4623065	Brochet 197	7	999	9946.00	478250
46230032	321	46	Manitoba	4623	4623058	Churchill 1	6	998	9946.00	478250
46230033	0	46	Manitoba	4623	4623065	Brochet 197	7	999	9946.00	478250
46230034	16	46	Manitoba	4623	4623039	Granville Lake	7	999	9946.00	478250
46230035	0	46	Manitoba	4623	4623060	Split Lake (Part) 171	7	999	9946.00	478250
46230036	0	46	Manitoba	4623	4623060	Split Lake (Part) 171	7	999	9946.00	478250
46230037	482	46	Manitoba	4623	4623047	Lynn Lake	6	998	9946.00	478250
46230038	532	46	Manitoba	4623	4623065	Brochet 197	7	999	9946.00	478250
46230039	0	46	Manitoba	4623	4623065	Brochet 197	7	999	9946.00	478250
46230040	0	46	Manitoba	4623	4623065	Brochet 197	7	999	9946.00	478250
46230041	998	46	Manitoba	4623	4623071	Shamattawa 1	7	999	9946.00	478250
46230042	0	46	Manitoba	4623	4623065	Brochet 197	7	999	9946.00	478250
46230043	0	46	Manitoba	4623	4623062	Division No. 23, Unorganized	7	999	9946.00	478250
46230044	206	46	Manitoba	4623	4623034	Leaf Rapids	7	999	9946.00	478250
46230045	247	46	Manitoba	4623	4623034	Leaf Rapids	7	999	9946.00	478250
46230046	499	46	Manitoba	4623	4623037	South Indian Lake	6	998	9946.00	478250
46230047	268	46	Manitoba	4623	4623037	South Indian Lake	6	998	9946.00	478250
46230048	0	46	Manitoba	4623	4623060	Split Lake (Part) 171	7	999	9946.00	478250
46230049	0	46	Manitoba	4623	4623062	Division No. 23, Unorganized	7	999	9946.00	478250
46230050	380	46	Manitoba	4623	4623022	Gillam	7	999	9946.00	478250
46230051	193	46	Manitoba	4623	4623027	Fox Lake 2	7	999	9946.00	478250
46230052	72	46	Manitoba	4623	4623025	Gillam	7	999	9946.00	478250
46230053	901	46	Manitoba	4623	4623022	Gillam	7	999	9946.00	478250
46230054	477	46	Manitoba	4623	4623056	Churchill	6	998	9946.00	478250
46230055	336	46	Manitoba	4623	4623056	Churchill	6	998	9946.00	478250
46230056	1826	46	Manitoba	4623	4623064	Pukatawagan 198	6	998	9946.00	478250
46230057	0	46	Manitoba	4623	4623064	Pukatawagan 198	6	998	9946.00	478250
47010137	241	47	Saskatchewan	4701	4701077	Kennedy	7	999	9947.00	562225
47010138	559	47	Saskatchewan	4701	4701076	Wawken No. 93	5	997	9947.00	562225
47010139	258	47	Saskatchewan	4701	4701079	Kenosee Lake	7	999	9947.00	562225
47010140	560	47	Saskatchewan	4701	4701078	Wawota	7	999	9947.00	562225
47010141	338	47	Saskatchewan	4701	4701091	Walpole No. 92	6	998	9947.00	562225
47010142	40	47	Saskatchewan	4701	4701098	Fairlight	7	999	9947.00	562225
47010143	319	47	Saskatchewan	4701	4701094	Maryfield No. 91	6	998	9947.00	562225
47010144	365	47	Saskatchewan	4701	4701096	Maryfield	5	997	9947.00	562225
47010145	536	47	Saskatchewan	4701	4701047	Antler No. 61	7	999	9947.00	562225
47010146	41	47	Saskatchewan	4701	4701048	Antler	7	999	9947.00	562225
47010147	462	47	Saskatchewan	4701	4701049	Redvers	7	999	9947.00	562225
47010148	513	47	Saskatchewan	4701	4701049	Redvers	7	999	9947.00	562225
47010149	386	47	Saskatchewan	4701	4701039	Reciprocity No. 32	5	997	9947.00	562225
47010150	131	47	Saskatchewan	4701	4701041	Alida	7	999	9947.00	562225
47010151	304	47	Saskatchewan	4701	4701043	Storthoaks No. 31	7	999	9947.00	562225
47010152	93	47	Saskatchewan	4701	4701044	Storthoaks	7	999	9947.00	562225
47010153	270	47	Saskatchewan	4701	4701001	Argyle No. 1	7	999	9947.00	562225
47010154	291	47	Saskatchewan	4701	4701002	Gainsborough	7	999	9947.00	562225
47010155	236	47	Saskatchewan	4701	4701004	Carievale	7	999	9947.00	562225
47010156	383	47	Saskatchewan	4701	4701006	Mount Pleasant No. 2	7	999	9947.00	562225
47010157	541	47	Saskatchewan	4701	4701008	Carnduff	6	998	9947.00	562225
47010158	585	47	Saskatchewan	4701	4701008	Carnduff	6	998	9947.00	562225
47010159	144	47	Saskatchewan	4701	4701012	Glen Ewen	5	997	9947.00	562225
47010160	452	47	Saskatchewan	4701	4701011	Enniskillen No. 3	6	998	9947.00	562225
47010161	610	47	Saskatchewan	4701	4701014	Oxbow	5	997	9947.00	562225
47010162	675	47	Saskatchewan	4701	4701014	Oxbow	5	997	9947.00	562225
47010163	342	47	Saskatchewan	4701	4701037	Alameda	5	997	9947.00	562225
47010164	372	47	Saskatchewan	4701	4701036	Moose Creek No. 33	7	999	9947.00	562225
47010165	399	47	Saskatchewan	4701	4701031	Browning No. 34	5	997	9947.00	562225
47010166	713	47	Saskatchewan	4701	4701032	Lampman	5	997	9947.00	562225
47010167	490	47	Saskatchewan	4701	4701027	Benson No. 35	4	996	9947.00	562225
47010168	602	47	Saskatchewan	4701	4701022	Estevan No. 5	3	750	9947.00	562225
47010169	381	47	Saskatchewan	4701	4701024	Estevan	3	750	9947.00	562225
47010170	925	47	Saskatchewan	4701	4701024	Estevan	3	750	9947.00	562225
47010171	422	47	Saskatchewan	4701	4701024	Estevan	3	750	9947.00	562225
47010172	443	47	Saskatchewan	4701	4701024	Estevan	3	750	9947.00	562225
47010173	425	47	Saskatchewan	4701	4701024	Estevan	3	750	9947.00	562225
47010174	793	47	Saskatchewan	4701	4701024	Estevan	3	750	9947.00	562225
47010175	258	47	Saskatchewan	4701	4701024	Estevan	3	750	9947.00	562225
47010176	508	47	Saskatchewan	4701	4701024	Estevan	3	750	9947.00	562225
47010177	498	47	Saskatchewan	4701	4701024	Estevan	3	750	9947.00	562225
47010178	525	47	Saskatchewan	4701	4701024	Estevan	3	750	9947.00	562225
47010179	547	47	Saskatchewan	4701	4701024	Estevan	3	750	9947.00	562225
47010180	486	47	Saskatchewan	4701	4701024	Estevan	3	750	9947.00	562225
47010181	518	47	Saskatchewan	4701	4701024	Estevan	3	750	9947.00	562225
47010182	545	47	Saskatchewan	4701	4701024	Estevan	3	750	9947.00	562225
47010183	494	47	Saskatchewan	4701	4701024	Estevan	3	750	9947.00	562225
47010184	430	47	Saskatchewan	4701	4701024	Estevan	3	750	9947.00	562225
47010185	538	47	Saskatchewan	4701	4701024	Estevan	3	750	9947.00	562225
47010186	495	47	Saskatchewan	4701	4701024	Estevan	3	750	9947.00	562225
47010187	503	47	Saskatchewan	4701	4701024	Estevan	3	750	9947.00	562225
47010188	692	47	Saskatchewan	4701	4701024	Estevan	3	750	9947.00	562225
47010189	628	47	Saskatchewan	4701	4701024	Estevan	3	750	9947.00	562225
47010190	537	47	Saskatchewan	4701	4701022	Estevan No. 5	3	750	9947.00	562225
47010191	385	47	Saskatchewan	4701	4701021	Bienfait	3	750	9947.00	562225
47010192	395	47	Saskatchewan	4701	4701021	Bienfait	3	750	9947.00	562225
47010193	382	47	Saskatchewan	4701	4701016	Coalfields No. 4	4	996	9947.00	562225
47010194	166	47	Saskatchewan	4701	4701017	Frobisher	5	997	9947.00	562225
47010195	153	47	Saskatchewan	4701	4701019	Roche Percée	4	996	9947.00	562225
47010196	143	47	Saskatchewan	4701	4701018	North Portal	4	996	9947.00	562225
47010197	270	47	Saskatchewan	4701	4701063	Tecumseh No. 65	5	997	9947.00	562225
47010198	35	47	Saskatchewan	4701	4701064	Forget	7	999	9947.00	562225
47010199	40	47	Saskatchewan	4701	4701067	Heward	7	999	9947.00	562225
47010200	694	47	Saskatchewan	4701	4701066	Stoughton	5	997	9947.00	562225
47010201	315	47	Saskatchewan	4701	4701069	Golden West No. 95	6	998	9947.00	562225
47010202	5	47	Saskatchewan	4701	4701812	Ocean Man 69C	7	999	9947.00	562225
47010203	0	47	Saskatchewan	4701	4701811	Ocean Man 69B	7	999	9947.00	562225
47010204	5	47	Saskatchewan	4701	4701809	Ocean Man 69	7	999	9947.00	562225
47010205	65	47	Saskatchewan	4701	4701809	Ocean Man 69	7	999	9947.00	562225
47010206	0	47	Saskatchewan	4701	4701810	Ocean Man 69A	7	999	9947.00	562225
47010207	5	47	Saskatchewan	4701	4701810	Ocean Man 69A	7	999	9947.00	562225
47010208	0	47	Saskatchewan	4701	4701815	Ocean Man 69G	7	999	9947.00	562225
47010209	5	47	Saskatchewan	4701	4701817	Ocean Man 69H	7	999	9947.00	562225
47010210	15	47	Saskatchewan	4701	4701813	Ocean Man 69E	7	999	9947.00	562225
47010211	10	47	Saskatchewan	4701	4701814	Ocean Man 69F	7	999	9947.00	562225
47010212	0	47	Saskatchewan	4701	4701818	Ocean Man 69D	7	999	9947.00	562225
47010213	90	47	Saskatchewan	4701	4701809	Ocean Man 69	7	999	9947.00	562225
47010214	0	47	Saskatchewan	4701	4701816	Ocean Man 69I	7	999	9947.00	562225
47010218	139	47	Saskatchewan	4701	4701061	Kisbey	6	998	9947.00	562225
47010219	649	47	Saskatchewan	4701	4701059	Arcola	6	998	9947.00	562225
47010220	480	47	Saskatchewan	4701	4701053	Moose Mountain No. 63	7	999	9947.00	562225
47010221	322	47	Saskatchewan	4701	4701054	Manor	6	998	9947.00	562225
47010222	738	47	Saskatchewan	4701	4701808	White Bear 70	6	998	9947.00	562225
47010223	533	47	Saskatchewan	4701	4701056	Carlyle	6	998	9947.00	562225
47010224	370	47	Saskatchewan	4701	4701056	Carlyle	6	998	9947.00	562225
47010225	538	47	Saskatchewan	4701	4701056	Carlyle	6	998	9947.00	562225
47010226	246	47	Saskatchewan	4701	4701072	Hazelwood No. 94	6	998	9947.00	562225
47010227	0	47	Saskatchewan	4701	4701819	Pheasant Rump 68	7	999	9947.00	562225
47010228	0	47	Saskatchewan	4701	4701819	Pheasant Rump 68	7	999	9947.00	562225
47010229	0	47	Saskatchewan	4701	4701819	Pheasant Rump 68	7	999	9947.00	562225
47010231	0	47	Saskatchewan	4701	4701072	Hazelwood No. 94	6	998	9947.00	562225
47010232	238	47	Saskatchewan	4701	4701058	Brock No. 64	7	999	9947.00	562225
47010234	0	47	Saskatchewan	4701	4701058	Brock No. 64	7	999	9947.00	562225
47010235	60	47	Saskatchewan	4701	4701819	Pheasant Rump 68	7	999	9947.00	562225
47020103	398	47	Saskatchewan	4702	4702062	Avonlea	5	997	9947.00	562225
47020104	210	47	Saskatchewan	4702	4702061	Elmsthorpe No. 100	5	997	9947.00	562225
47020105	0	47	Saskatchewan	4702	4702800	Piapot Cree First Nation 75H	7	999	9947.00	562225
47020106	257	47	Saskatchewan	4702	4702066	Caledonia No. 99	5	997	9947.00	562225
47020107	0	47	Saskatchewan	4702	4702800	Piapot Cree First Nation 75H	7	999	9947.00	562225
47020108	618	47	Saskatchewan	4702	4702067	Milestone	5	997	9947.00	562225
47020109	0	47	Saskatchewan	4702	4702800	Piapot Cree First Nation 75H	7	999	9947.00	562225
47020110	0	47	Saskatchewan	4702	4702800	Piapot Cree First Nation 75H	7	999	9947.00	562225
47020111	0	47	Saskatchewan	4702	4702800	Piapot Cree First Nation 75H	7	999	9947.00	562225
47020112	0	47	Saskatchewan	4702	4702800	Piapot Cree First Nation 75H	7	999	9947.00	562225
47020113	0	47	Saskatchewan	4702	4702800	Piapot Cree First Nation 75H	7	999	9947.00	562225
47020114	176	47	Saskatchewan	4702	4702069	Scott No. 98	5	997	9947.00	562225
47020115	440	47	Saskatchewan	4702	4702072	Yellow Grass	7	999	9947.00	562225
47020116	200	47	Saskatchewan	4702	4702071	Lang	5	997	9947.00	562225
47020117	308	47	Saskatchewan	4702	4702051	Brokenshell No. 68	5	997	9947.00	562225
47020118	259	47	Saskatchewan	4702	4702052	Norton No. 69	7	999	9947.00	562225
47020119	214	47	Saskatchewan	4702	4702054	Pangman	7	999	9947.00	562225
47020120	230	47	Saskatchewan	4702	4702026	The Gap No. 39	6	998	9947.00	562225
47020121	99	47	Saskatchewan	4702	4702028	Ceylon	7	999	9947.00	562225
47020124	304	47	Saskatchewan	4702	4702033	Lomond No. 37	7	999	9947.00	562225
47020125	35	47	Saskatchewan	4702	4702036	Goodwater	7	999	9947.00	562225
47020126	446	47	Saskatchewan	4702	4702044	Weyburn No. 67	6	998	9947.00	562225
47020127	558	47	Saskatchewan	4702	4702047	Weyburn	6	998	9947.00	562225
47020128	414	47	Saskatchewan	4702	4702047	Weyburn	6	998	9947.00	562225
47020129	417	47	Saskatchewan	4702	4702047	Weyburn	6	998	9947.00	562225
47020130	529	47	Saskatchewan	4702	4702047	Weyburn	6	998	9947.00	562225
47020131	526	47	Saskatchewan	4702	4702047	Weyburn	6	998	9947.00	562225
47020132	510	47	Saskatchewan	4702	4702047	Weyburn	6	998	9947.00	562225
47020133	554	47	Saskatchewan	4702	4702047	Weyburn	6	998	9947.00	562225
47020134	598	47	Saskatchewan	4702	4702047	Weyburn	6	998	9947.00	562225
47020135	433	47	Saskatchewan	4702	4702047	Weyburn	6	998	9947.00	562225
47020136	438	47	Saskatchewan	4702	4702047	Weyburn	6	998	9947.00	562225
47020137	490	47	Saskatchewan	4702	4702047	Weyburn	6	998	9947.00	562225
47020138	892	47	Saskatchewan	4702	4702047	Weyburn	6	998	9947.00	562225
47020139	498	47	Saskatchewan	4702	4702047	Weyburn	6	998	9947.00	562225
47020140	537	47	Saskatchewan	4702	4702047	Weyburn	6	998	9947.00	562225
47020141	632	47	Saskatchewan	4702	4702047	Weyburn	6	998	9947.00	562225
47020142	602	47	Saskatchewan	4702	4702044	Weyburn No. 67	6	998	9947.00	562225
47020143	125	47	Saskatchewan	4702	4702048	McTaggart	7	999	9947.00	562225
47020144	710	47	Saskatchewan	4702	4702047	Weyburn	6	998	9947.00	562225
47020145	606	47	Saskatchewan	4702	4702047	Weyburn	6	998	9947.00	562225
47020146	533	47	Saskatchewan	4702	4702047	Weyburn	6	998	9947.00	562225
47020147	609	47	Saskatchewan	4702	4702047	Weyburn	6	998	9947.00	562225
47020148	356	47	Saskatchewan	4702	4702073	Wellington No. 97	5	997	9947.00	562225
47020149	255	47	Saskatchewan	4702	4702076	Fillmore No. 96	5	997	9947.00	562225
47020150	20	47	Saskatchewan	4702	4702077	Osage	7	999	9947.00	562225
47020151	115	47	Saskatchewan	4702	4702079	Creelman	7	999	9947.00	562225
47020152	255	47	Saskatchewan	4702	4702078	Fillmore	7	999	9947.00	562225
47020153	398	47	Saskatchewan	4702	4702042	Griffin No. 66	7	999	9947.00	562225
47020154	524	47	Saskatchewan	4702	4702037	Cymri No. 36	5	997	9947.00	562225
47020155	246	47	Saskatchewan	4702	4702041	Macoun	5	997	9947.00	562225
47020156	562	47	Saskatchewan	4702	4702039	Midale	5	997	9947.00	562225
47020157	108	47	Saskatchewan	4702	4702038	Halbrite	7	999	9947.00	562225
47020158	304	47	Saskatchewan	4702	4702001	Cambria No. 6	5	997	9947.00	562225
47020159	236	47	Saskatchewan	4702	4702002	Torquay	5	997	9947.00	562225
47020160	240	47	Saskatchewan	4702	4702006	Souris Valley No. 7	5	997	9947.00	562225
47020161	25	47	Saskatchewan	4702	4702008	Tribune	7	999	9947.00	562225
47020162	250	47	Saskatchewan	4702	4702011	Lake Alma No. 8	6	998	9947.00	562225
47020163	30	47	Saskatchewan	4702	4702012	Lake Alma	7	999	9947.00	562225
47020164	193	47	Saskatchewan	4702	4702014	Surprise Valley No. 9	5	997	9947.00	562225
47020165	60	47	Saskatchewan	4702	4702016	Minton	7	999	9947.00	562225
47020166	58	47	Saskatchewan	4702	4702015	Gladmar	7	999	9947.00	562225
47020167	148	47	Saskatchewan	4702	4702018	Happy Valley No. 10	7	999	9947.00	562225
47020168	329	47	Saskatchewan	4702	4702024	Bengough No. 40	6	998	9947.00	562225
47020169	313	47	Saskatchewan	4702	4702023	Bengough	5	997	9947.00	562225
47020170	287	47	Saskatchewan	4702	4702057	Key West No. 70	7	999	9947.00	562225
47020171	0	47	Saskatchewan	4702	4702800	Piapot Cree First Nation 75H	7	999	9947.00	562225
47020172	368	47	Saskatchewan	4702	4702058	Ogema	6	998	9947.00	562225
47020174	321	47	Saskatchewan	4702	4702029	Laurier No. 38	7	999	9947.00	562225
47020176	860	47	Saskatchewan	4702	4702031	Radville	6	998	9947.00	562225
47030078	83	47	Saskatchewan	4703	4703061	Neville	7	999	9947.00	562225
47030079	499	47	Saskatchewan	4703	4703059	Whiska Creek No. 106	5	997	9947.00	562225
47030080	152	47	Saskatchewan	4703	4703062	Vanguard	5	997	9947.00	562225
47030081	205	47	Saskatchewan	4703	4703064	Glen Bain No. 105	6	998	9947.00	562225
47030082	203	47	Saskatchewan	4703	4703048	Pinto Creek No. 75	5	997	9947.00	562225
47030083	36	47	Saskatchewan	4703	4703048	Pinto Creek No. 75	5	997	9947.00	562225
47030084	50	47	Saskatchewan	4703	4703052	Hazenmore	7	999	9947.00	562225
47030085	114	47	Saskatchewan	4703	4703051	Kincaid	5	997	9947.00	562225
47030086	324	47	Saskatchewan	4703	4703042	Wood River No. 74	6	998	9947.00	562225
47030087	406	47	Saskatchewan	4703	4703044	Lafleche	7	999	9947.00	562225
47030088	306	47	Saskatchewan	4703	4703068	Gravelbourg No. 104	6	998	9947.00	562225
47030089	528	47	Saskatchewan	4703	4703071	Gravelbourg	6	998	9947.00	562225
47030090	588	47	Saskatchewan	4703	4703071	Gravelbourg	6	998	9947.00	562225
47030091	240	47	Saskatchewan	4703	4703074	Sutton No. 103	7	999	9947.00	562225
47030092	403	47	Saskatchewan	4703	4703038	Stonehenge No. 73	6	998	9947.00	562225
47030093	115	47	Saskatchewan	4703	4703041	Limerick	7	999	9947.00	562225
47030094	302	47	Saskatchewan	4703	4703034	Lake of the Rivers No. 72	7	999	9947.00	562225
47030095	424	47	Saskatchewan	4703	4703036	Assiniboia	6	998	9947.00	562225
47030096	477	47	Saskatchewan	4703	4703036	Assiniboia	6	998	9947.00	562225
47030097	496	47	Saskatchewan	4703	4703036	Assiniboia	6	998	9947.00	562225
47030098	489	47	Saskatchewan	4703	4703036	Assiniboia	6	998	9947.00	562225
47030099	532	47	Saskatchewan	4703	4703036	Assiniboia	6	998	9947.00	562225
47030100	160	47	Saskatchewan	4703	4703093	Lake Johnston No. 102	7	999	9947.00	562225
47030101	327	47	Saskatchewan	4703	4703092	Mossbank	5	997	9947.00	562225
47030102	224	47	Saskatchewan	4703	4703096	Terrell No. 101	5	997	9947.00	562225
47030103	427	47	Saskatchewan	4703	4703029	Excel No. 71	7	999	9947.00	562225
47030104	361	47	Saskatchewan	4703	4703026	Willow Bunch No. 42	6	998	9947.00	562225
47030105	286	47	Saskatchewan	4703	4703028	Willow Bunch	6	998	9947.00	562225
47030106	200	47	Saskatchewan	4703	4703006	Poplar Valley No. 12	7	999	9947.00	562225
47030107	400	47	Saskatchewan	4703	4703009	Rockglen	5	997	9947.00	562225
47030108	395	47	Saskatchewan	4703	4703011	Old Post No. 43	7	999	9947.00	562225
47030109	25	47	Saskatchewan	4703	4703012	Wood Mountain	7	999	9947.00	562225
47030110	15	47	Saskatchewan	4703	4703801	Wood Mountain 160	7	999	9947.00	562225
47030111	359	47	Saskatchewan	4703	4703022	Waverley No. 44	6	998	9947.00	562225
47030112	322	47	Saskatchewan	4703	4703018	Mankota No. 45	7	999	9947.00	562225
47030113	211	47	Saskatchewan	4703	4703019	Mankota	7	999	9947.00	562225
47030114	73	47	Saskatchewan	4703	4703016	Glen McPherson No. 46	7	999	9947.00	562225
47030115	314	47	Saskatchewan	4703	4703054	Auvergne No. 76	6	998	9947.00	562225
47030116	605	47	Saskatchewan	4703	4703058	Ponteix	6	998	9947.00	562225
47030117	40	47	Saskatchewan	4703	4703054	Auvergne No. 76	6	998	9947.00	562225
47030118	264	47	Saskatchewan	4703	4703001	Hart Butte No. 11	7	999	9947.00	562225
47030119	327	47	Saskatchewan	4703	4703004	Coronach	5	997	9947.00	562225
47030120	384	47	Saskatchewan	4703	4703004	Coronach	5	997	9947.00	562225
47040055	338	47	Saskatchewan	4704	4704045	Maple Creek No. 111	6	998	9947.00	562225
47040056	354	47	Saskatchewan	4704	4704048	Maple Creek	6	998	9947.00	562225
47040057	519	47	Saskatchewan	4704	4704048	Maple Creek	6	998	9947.00	562225
47040058	441	47	Saskatchewan	4704	4704048	Maple Creek	6	998	9947.00	562225
47040059	373	47	Saskatchewan	4704	4704048	Maple Creek	6	998	9947.00	562225
47040060	489	47	Saskatchewan	4704	4704048	Maple Creek	6	998	9947.00	562225
47040061	816	47	Saskatchewan	4704	4704045	Maple Creek No. 111	6	998	9947.00	562225
47040062	0	47	Saskatchewan	4704	4704802	Nekaneet Cree Nation	6	998	9947.00	562225
47040063	0	47	Saskatchewan	4704	4704802	Nekaneet Cree Nation	6	998	9947.00	562225
47040064	324	47	Saskatchewan	4704	4704050	Piapot No. 110	7	999	9947.00	562225
47040065	118	47	Saskatchewan	4704	4704802	Nekaneet Cree Nation	6	998	9947.00	562225
47040066	440	47	Saskatchewan	4704	4704054	Carmichael No. 109	6	998	9947.00	562225
47040067	30	47	Saskatchewan	4704	4704056	Carmichael	7	999	9947.00	562225
47040068	340	47	Saskatchewan	4704	4704058	Bone Creek No. 108	5	997	9947.00	562225
47040069	345	47	Saskatchewan	4704	4704038	Arlington No. 79	7	999	9947.00	562225
47040070	284	47	Saskatchewan	4704	4704034	Grassy Creek No. 78	7	999	9947.00	562225
47040071	403	47	Saskatchewan	4704	4704036	Shaunavon	5	997	9947.00	562225
47040072	442	47	Saskatchewan	4704	4704036	Shaunavon	5	997	9947.00	562225
47040073	509	47	Saskatchewan	4704	4704036	Shaunavon	5	997	9947.00	562225
47040074	402	47	Saskatchewan	4704	4704036	Shaunavon	5	997	9947.00	562225
47040075	137	47	Saskatchewan	4704	4704028	Wise Creek No. 77	5	997	9947.00	562225
47040076	78	47	Saskatchewan	4704	4704029	Cadillac	5	997	9947.00	562225
47040077	607	47	Saskatchewan	4704	4704061	Lac Pelletier No. 107	5	997	9947.00	562225
47040078	20	47	Saskatchewan	4704	4704028	Wise Creek No. 77	5	997	9947.00	562225
47040079	405	47	Saskatchewan	4704	4704003	Val Marie No. 17	7	999	9947.00	562225
47040080	98	47	Saskatchewan	4704	4704002	Val Marie	7	999	9947.00	562225
47040081	145	47	Saskatchewan	4704	4704006	Lone Tree No. 18	5	997	9947.00	562225
47040082	30	47	Saskatchewan	4704	4704008	Bracken	7	999	9947.00	562225
47040083	182	47	Saskatchewan	4704	4704009	Climax	7	999	9947.00	562225
47040084	371	47	Saskatchewan	4704	4704011	Frontier No. 19	7	999	9947.00	562225
47040085	351	47	Saskatchewan	4704	4704012	Frontier	6	998	9947.00	562225
47040086	478	47	Saskatchewan	4704	4704024	White Valley No. 49	6	998	9947.00	562225
47040087	527	47	Saskatchewan	4704	4704026	Eastend	6	998	9947.00	562225
47040088	399	47	Saskatchewan	4704	4704019	Reno No. 51	7	999	9947.00	562225
47040089	84	47	Saskatchewan	4704	4704021	Consul	7	999	9947.00	562225
47050148	45	47	Saskatchewan	4705	4705069	Goodeve	7	999	9947.00	562225
47050149	516	47	Saskatchewan	4705	4705067	Stanley No. 215	5	997	9947.00	562225
47050150	30	47	Saskatchewan	4705	4705068	Duff	7	999	9947.00	562225
47050151	40	47	Saskatchewan	4705	4705071	Fenwood	7	999	9947.00	562225
47050152	452	47	Saskatchewan	4705	4705074	Melville	5	997	9947.00	562225
47050153	562	47	Saskatchewan	4705	4705074	Melville	5	997	9947.00	562225
47050154	500	47	Saskatchewan	4705	4705074	Melville	5	997	9947.00	562225
47050155	481	47	Saskatchewan	4705	4705074	Melville	5	997	9947.00	562225
47050156	481	47	Saskatchewan	4705	4705074	Melville	5	997	9947.00	562225
47050157	509	47	Saskatchewan	4705	4705074	Melville	5	997	9947.00	562225
47050158	455	47	Saskatchewan	4705	4705074	Melville	5	997	9947.00	562225
47050159	509	47	Saskatchewan	4705	4705074	Melville	5	997	9947.00	562225
47050160	568	47	Saskatchewan	4705	4705074	Melville	5	997	9947.00	562225
47050161	438	47	Saskatchewan	4705	4705073	Cana No. 214	5	997	9947.00	562225
47050162	420	47	Saskatchewan	4705	4705073	Cana No. 214	5	997	9947.00	562225
47050163	0	47	Saskatchewan	4705	4705808	Little Bone 74B	7	999	9947.00	562225
47050164	23	47	Saskatchewan	4705	4705808	Little Bone 74B	7	999	9947.00	562225
47050165	16	47	Saskatchewan	4705	4705808	Little Bone 74B	7	999	9947.00	562225
47050166	395	47	Saskatchewan	4705	4705077	Saltcoats No. 213	5	997	9947.00	562225
47050167	474	47	Saskatchewan	4705	4705078	Saltcoats	4	996	9947.00	562225
47050168	278	47	Saskatchewan	4705	4705077	Saltcoats No. 213	5	997	9947.00	562225
47050169	364	47	Saskatchewan	4705	4705079	Bredenbury	4	996	9947.00	562225
47050170	333	47	Saskatchewan	4705	4705093	Churchbridge No. 211	6	998	9947.00	562225
47050171	390	47	Saskatchewan	4705	4705094	Churchbridge	5	997	9947.00	562225
47050172	353	47	Saskatchewan	4705	4705094	Churchbridge	5	997	9947.00	562225
47050173	340	47	Saskatchewan	4705	4705093	Churchbridge No. 211	6	998	9947.00	562225
47050174	65	47	Saskatchewan	4705	4705096	MacNutt	5	997	9947.00	562225
47050175	572	47	Saskatchewan	4705	4705047	Langenburg No. 181	6	998	9947.00	562225
47050176	53	47	Saskatchewan	4705	4705049	Yarbo	7	999	9947.00	562225
47050177	569	47	Saskatchewan	4705	4705048	Langenburg	5	997	9947.00	562225
47050178	579	47	Saskatchewan	4705	4705048	Langenburg	5	997	9947.00	562225
47050179	366	47	Saskatchewan	4705	4705041	Spy Hill No. 152	7	999	9947.00	562225
47050180	204	47	Saskatchewan	4705	4705043	Spy Hill	7	999	9947.00	562225
47050181	114	47	Saskatchewan	4705	4705044	Gerald	7	999	9947.00	562225
47050182	105	47	Saskatchewan	4705	4705042	Tantallon	7	999	9947.00	562225
47050183	533	47	Saskatchewan	4705	4705037	Rocanville No. 151	7	999	9947.00	562225
47050184	391	47	Saskatchewan	4705	4705038	Rocanville	6	998	9947.00	562225
47050185	466	47	Saskatchewan	4705	4705038	Rocanville	6	998	9947.00	562225
47050186	135	47	Saskatchewan	4705	4705006	Welwyn	7	999	9947.00	562225
47050188	83	47	Saskatchewan	4705	4705002	Fleming	7	999	9947.00	562225
47050190	507	47	Saskatchewan	4705	4705004	Moosomin	6	998	9947.00	562225
47050192	505	47	Saskatchewan	4705	4705004	Moosomin	6	998	9947.00	562225
47050193	497	47	Saskatchewan	4705	4705004	Moosomin	6	998	9947.00	562225
47050195	333	47	Saskatchewan	4705	4705007	Martin No. 122	5	997	9947.00	562225
47050196	333	47	Saskatchewan	4705	4705009	Wapella	7	999	9947.00	562225
47050197	0	47	Saskatchewan	4705	4705821	Ochapowace 71-26	7	999	9947.00	562225
47050198	466	47	Saskatchewan	4705	4705011	Silverwood No. 123	6	998	9947.00	562225
47050199	0	47	Saskatchewan	4705	4705822	Ochapowace 71-70	7	999	9947.00	562225
47050200	297	47	Saskatchewan	4705	4705033	Willowdale No. 153	6	998	9947.00	562225
47050201	0	47	Saskatchewan	4705	4705818	Ochapowace 71-54	7	999	9947.00	562225
47050202	5	47	Saskatchewan	4705	4705818	Ochapowace 71-54	7	999	9947.00	562225
47050203	0	47	Saskatchewan	4705	4705814	Ochapowace 71-10	7	999	9947.00	562225
47050204	463	47	Saskatchewan	4705	4705034	Whitewood	6	998	9947.00	562225
47050205	487	47	Saskatchewan	4705	4705034	Whitewood	6	998	9947.00	562225
47050206	540	47	Saskatchewan	4705	4705806	Ochapowace 71	6	998	9947.00	562225
47050207	5	47	Saskatchewan	4705	4705804	Kahkewistahaw 72	6	998	9947.00	562225
47050208	372	47	Saskatchewan	4705	4705051	Fertile Belt No. 183	6	998	9947.00	562225
47050209	103	47	Saskatchewan	4705	4705055	Bird's Point	7	999	9947.00	562225
47050210	0	47	Saskatchewan	4705	4705804	Kahkewistahaw 72	6	998	9947.00	562225
47050211	17	47	Saskatchewan	4705	4705050	West End	7	999	9947.00	562225
47050212	495	47	Saskatchewan	4705	4705057	Grayson No. 184	5	997	9947.00	562225
47050213	20	47	Saskatchewan	4705	4705061	Waldron	7	999	9947.00	562225
47050214	184	47	Saskatchewan	4705	4705059	Grayson	7	999	9947.00	562225
47050215	70	47	Saskatchewan	4705	4705058	Dubuc	7	999	9947.00	562225
47050216	10	47	Saskatchewan	4705	4705060	Melville Beach	5	997	9947.00	562225
47050217	132	47	Saskatchewan	4705	4705807	Shesheep 74A	7	999	9947.00	562225
47050218	311	47	Saskatchewan	4705	4705805	Sakimay 74	6	998	9947.00	562225
47050219	672	47	Saskatchewan	4705	4705803	Cowessess 73	5	997	9947.00	562225
47050220	481	47	Saskatchewan	4705	4705028	Elcapo No. 154	6	998	9947.00	562225
47050221	508	47	Saskatchewan	4705	4705804	Kahkewistahaw 72	6	998	9947.00	562225
47050222	0	47	Saskatchewan	4705	4705804	Kahkewistahaw 72	6	998	9947.00	562225
47050223	5	47	Saskatchewan	4705	4705804	Kahkewistahaw 72	6	998	9947.00	562225
47050224	0	47	Saskatchewan	4705	4705804	Kahkewistahaw 72	6	998	9947.00	562225
47050225	5	47	Saskatchewan	4705	4705804	Kahkewistahaw 72	6	998	9947.00	562225
47050226	0	47	Saskatchewan	4705	4705804	Kahkewistahaw 72	6	998	9947.00	562225
47050227	0	47	Saskatchewan	4705	4705804	Kahkewistahaw 72	6	998	9947.00	562225
47050228	0	47	Saskatchewan	4705	4705804	Kahkewistahaw 72	6	998	9947.00	562225
47050229	0	47	Saskatchewan	4705	4705804	Kahkewistahaw 72	6	998	9947.00	562225
47050230	0	47	Saskatchewan	4705	4705031	Broadview	7	999	9947.00	562225
47050231	574	47	Saskatchewan	4705	4705031	Broadview	7	999	9947.00	562225
47050232	524	47	Saskatchewan	4705	4705029	Grenfell	6	998	9947.00	562225
47050233	525	47	Saskatchewan	4705	4705029	Grenfell	6	998	9947.00	562225
47050234	405	47	Saskatchewan	4705	4705027	Wolseley No. 155	6	998	9947.00	562225
47050235	453	47	Saskatchewan	4705	4705024	Wolseley	5	997	9947.00	562225
47050236	411	47	Saskatchewan	4705	4705024	Wolseley	5	997	9947.00	562225
47050237	373	47	Saskatchewan	4705	4705018	Chester No. 125	5	997	9947.00	562225
47050238	176	47	Saskatchewan	4705	4705021	Glenavon	7	999	9947.00	562225
47050239	215	47	Saskatchewan	4705	4705019	Windthorst	5	997	9947.00	562225
47050240	421	47	Saskatchewan	4705	4705014	Kingsley No. 124	5	997	9947.00	562225
47050241	524	47	Saskatchewan	4705	4705016	Kipling	7	999	9947.00	562225
47050242	527	47	Saskatchewan	4705	4705016	Kipling	7	999	9947.00	562225
47050243	446	47	Saskatchewan	4705	4705063	McLeod No. 185	6	998	9947.00	562225
47050244	74	47	Saskatchewan	4705	4705062	Killaly	7	999	9947.00	562225
47050245	272	47	Saskatchewan	4705	4705064	Neudorf	5	997	9947.00	562225
47050246	274	47	Saskatchewan	4705	4705066	Lemberg	5	997	9947.00	562225
47050247	444	47	Saskatchewan	4705	4705051	Fertile Belt No. 183	6	998	9947.00	562225
47050248	46	47	Saskatchewan	4705	4705054	Bangor	7	999	9947.00	562225
47050249	0	47	Saskatchewan	4705	4705053	Atwater	7	999	9947.00	562225
47050250	341	47	Saskatchewan	4705	4705056	Stockholm	7	999	9947.00	562225
47050251	0	47	Saskatchewan	4705	4705825	Ochapowace 71-51	7	999	9947.00	562225
47050252	0	47	Saskatchewan	4705	4705826	Ochapowace 71-44	7	999	9947.00	562225
47050253	0	47	Saskatchewan	4705	4705824	Ochapowace 71-18	7	999	9947.00	562225
47050254	0	47	Saskatchewan	4705	4705823	Ochapowace 71-7	7	999	9947.00	562225
47050255	0	47	Saskatchewan	4705	4705823	Ochapowace 71-7	7	999	9947.00	562225
47050256	0	47	Saskatchewan	4705	4705824	Ochapowace 71-18	7	999	9947.00	562225
47050257	0	47	Saskatchewan	4705	4705824	Ochapowace 71-18	7	999	9947.00	562225
47050258	0	47	Saskatchewan	4705	4705823	Ochapowace 71-7	7	999	9947.00	562225
47050259	0	47	Saskatchewan	4705	4705824	Ochapowace 71-18	7	999	9947.00	562225
47050260	433	47	Saskatchewan	4705	4705052	Esterhazy	6	998	9947.00	562225
47050261	458	47	Saskatchewan	4705	4705052	Esterhazy	6	998	9947.00	562225
47050262	523	47	Saskatchewan	4705	4705052	Esterhazy	6	998	9947.00	562225
47050263	510	47	Saskatchewan	4705	4705052	Esterhazy	6	998	9947.00	562225
47050264	548	47	Saskatchewan	4705	4705052	Esterhazy	6	998	9947.00	562225
47050266	426	47	Saskatchewan	4705	4705004	Moosomin	6	998	9947.00	562225
47050267	550	47	Saskatchewan	4705	4705004	Moosomin	6	998	9947.00	562225
47050268	504	47	Saskatchewan	4705	4705001	Moosomin No. 121	6	998	9947.00	562225
47060128	1031	47	Saskatchewan	4706	4706027	Regina	1	705	7050004.00	2230
47060129	516	47	Saskatchewan	4706	4706027	Regina	1	705	7050005.00	4369
47060130	500	47	Saskatchewan	4706	4706027	Regina	1	705	7050005.00	4369
47060131	508	47	Saskatchewan	4706	4706027	Regina	1	705	7050005.00	4369
47060132	486	47	Saskatchewan	4706	4706027	Regina	1	705	7050005.00	4369
47060133	485	47	Saskatchewan	4706	4706027	Regina	1	705	7050005.00	4369
47060134	485	47	Saskatchewan	4706	4706027	Regina	1	705	7050005.00	4369
47060135	460	47	Saskatchewan	4706	4706027	Regina	1	705	7050005.00	4369
47060136	445	47	Saskatchewan	4706	4706027	Regina	1	705	7050005.00	4369
47060137	583	47	Saskatchewan	4706	4706027	Regina	1	705	7050003.00	5264
47060138	484	47	Saskatchewan	4706	4706027	Regina	1	705	7050005.00	4369
47060139	470	47	Saskatchewan	4706	4706027	Regina	1	705	7050003.00	5264
47060140	551	47	Saskatchewan	4706	4706027	Regina	1	705	7050003.00	5264
47060141	481	47	Saskatchewan	4706	4706027	Regina	1	705	7050003.00	5264
47060142	646	47	Saskatchewan	4706	4706027	Regina	1	705	7050003.00	5264
47060143	686	47	Saskatchewan	4706	4706027	Regina	1	705	7050003.00	5264
47060144	762	47	Saskatchewan	4706	4706027	Regina	1	705	7050002.02	6423
47060145	792	47	Saskatchewan	4706	4706027	Regina	1	705	7050002.02	6423
47060146	310	47	Saskatchewan	4706	4706027	Regina	1	705	7050002.02	6423
47060147	525	47	Saskatchewan	4706	4706027	Regina	1	705	7050002.02	6423
47060148	459	47	Saskatchewan	4706	4706027	Regina	1	705	7050002.02	6423
47060149	525	47	Saskatchewan	4706	4706027	Regina	1	705	7050002.02	6423
47060150	380	47	Saskatchewan	4706	4706027	Regina	1	705	7050002.02	6423
47060151	705	47	Saskatchewan	4706	4706027	Regina	1	705	7050002.02	6423
47060152	764	47	Saskatchewan	4706	4706027	Regina	1	705	7050002.01	4089
47060153	490	47	Saskatchewan	4706	4706027	Regina	1	705	7050002.01	4089
47060154	547	47	Saskatchewan	4706	4706027	Regina	1	705	7050002.01	4089
47060155	758	47	Saskatchewan	4706	4706027	Regina	1	705	7050002.01	4089
47060156	607	47	Saskatchewan	4706	4706027	Regina	1	705	7050002.01	4089
47060157	451	47	Saskatchewan	4706	4706027	Regina	1	705	7050002.01	4089
47060160	465	47	Saskatchewan	4706	4706027	Regina	1	705	7050001.01	3144
47060161	592	47	Saskatchewan	4706	4706027	Regina	1	705	7050001.01	3144
47060162	330	47	Saskatchewan	4706	4706027	Regina	1	705	7050001.02	3787
47060163	474	47	Saskatchewan	4706	4706027	Regina	1	705	7050001.02	3787
47060164	529	47	Saskatchewan	4706	4706027	Regina	1	705	7050001.02	3787
47060165	412	47	Saskatchewan	4706	4706027	Regina	1	705	7050001.02	3787
47060166	506	47	Saskatchewan	4706	4706027	Regina	1	705	7050001.02	3787
47060176	487	47	Saskatchewan	4706	4706027	Regina	1	705	7050008.01	5480
47060177	500	47	Saskatchewan	4706	4706027	Regina	1	705	7050008.01	5480
47060178	395	47	Saskatchewan	4706	4706027	Regina	1	705	7050008.01	5480
47060179	495	47	Saskatchewan	4706	4706027	Regina	1	705	7050008.01	5480
47060180	465	47	Saskatchewan	4706	4706027	Regina	1	705	7050008.01	5480
47060181	585	47	Saskatchewan	4706	4706027	Regina	1	705	7050009.01	3944
47060182	504	47	Saskatchewan	4706	4706027	Regina	1	705	7050009.01	3944
47060183	498	47	Saskatchewan	4706	4706027	Regina	1	705	7050009.01	3944
47060184	485	47	Saskatchewan	4706	4706027	Regina	1	705	7050009.01	3944
47060185	531	47	Saskatchewan	4706	4706027	Regina	1	705	7050009.01	3944
47060186	396	47	Saskatchewan	4706	4706027	Regina	1	705	7050009.01	3944
47060187	564	47	Saskatchewan	4706	4706027	Regina	1	705	7050009.02	4355
47060188	778	47	Saskatchewan	4706	4706027	Regina	1	705	7050009.02	4355
47060189	534	47	Saskatchewan	4706	4706027	Regina	1	705	7050009.02	4355
47060190	588	47	Saskatchewan	4706	4706027	Regina	1	705	7050008.01	5480
47060191	477	47	Saskatchewan	4706	4706027	Regina	1	705	7050008.01	5480
47060192	551	47	Saskatchewan	4706	4706027	Regina	1	705	7050008.01	5480
47060193	506	47	Saskatchewan	4706	4706027	Regina	1	705	7050008.01	5480
47060194	558	47	Saskatchewan	4706	4706027	Regina	1	705	7050008.01	5480
47060195	458	47	Saskatchewan	4706	4706027	Regina	1	705	7050008.01	5480
47060197	444	47	Saskatchewan	4706	4706027	Regina	1	705	7050008.02	2766
47060200	362	47	Saskatchewan	4706	4706027	Regina	1	705	7050008.02	2766
47060205	510	47	Saskatchewan	4706	4706027	Regina	1	705	7050100.08	5527
47060206	477	47	Saskatchewan	4706	4706027	Regina	1	705	7050100.08	5527
47060207	484	47	Saskatchewan	4706	4706027	Regina	1	705	7050100.08	5527
47060208	468	47	Saskatchewan	4706	4706027	Regina	1	705	7050100.08	5527
47060209	276	47	Saskatchewan	4706	4706027	Regina	1	705	7050100.08	5527
47060210	417	47	Saskatchewan	4706	4706027	Regina	1	705	7050100.08	5527
47060211	416	47	Saskatchewan	4706	4706027	Regina	1	705	7050009.02	4355
47060212	501	47	Saskatchewan	4706	4706027	Regina	1	705	7050009.02	4355
47060213	1015	47	Saskatchewan	4706	4706027	Regina	1	705	7050009.02	4355
47060214	547	47	Saskatchewan	4706	4706027	Regina	1	705	7050009.02	4355
47060215	1036	47	Saskatchewan	4706	4706027	Regina	1	705	7050016.00	5956
47060216	387	47	Saskatchewan	4706	4706027	Regina	1	705	7050016.00	5956
47060217	471	47	Saskatchewan	4706	4706027	Regina	1	705	7050016.00	5956
47060218	409	47	Saskatchewan	4706	4706027	Regina	1	705	7050016.00	5956
47060219	465	47	Saskatchewan	4706	4706027	Regina	1	705	7050016.00	5956
47060220	526	47	Saskatchewan	4706	4706027	Regina	1	705	7050016.00	5956
47060221	409	47	Saskatchewan	4706	4706027	Regina	1	705	7050016.00	5956
47060222	494	47	Saskatchewan	4706	4706027	Regina	1	705	7050016.00	5956
47060223	393	47	Saskatchewan	4706	4706027	Regina	1	705	7050016.00	5956
47060224	280	47	Saskatchewan	4706	4706027	Regina	1	705	7050100.10	6604
47060225	458	47	Saskatchewan	4706	4706027	Regina	1	705	7050100.10	6604
47060226	606	47	Saskatchewan	4706	4706027	Regina	1	705	7050100.10	6604
47060227	403	47	Saskatchewan	4706	4706027	Regina	1	705	7050100.10	6604
47060228	1001	47	Saskatchewan	4706	4706027	Regina	1	705	7050100.10	6604
47060229	1306	47	Saskatchewan	4706	4706027	Regina	1	705	7050100.10	6604
47060231	489	47	Saskatchewan	4706	4706027	Regina	1	705	7050100.10	6604
47060232	413	47	Saskatchewan	4706	4706027	Regina	1	705	7050100.11	2533
47060233	359	47	Saskatchewan	4706	4706027	Regina	1	705	7050100.11	2533
47060234	373	47	Saskatchewan	4706	4706027	Regina	1	705	7050100.11	2533
47060235	454	47	Saskatchewan	4706	4706027	Regina	1	705	7050100.11	2533
47060236	419	47	Saskatchewan	4706	4706027	Regina	1	705	7050100.11	2533
47060237	351	47	Saskatchewan	4706	4706027	Regina	1	705	7050100.10	6604
47060238	515	47	Saskatchewan	4706	4706027	Regina	1	705	7050100.11	2533
47060239	1540	47	Saskatchewan	4706	4706027	Regina	1	705	7050100.08	5527
47060240	655	47	Saskatchewan	4706	4706027	Regina	1	705	7050100.08	5527
47060241	700	47	Saskatchewan	4706	4706027	Regina	1	705	7050100.08	5527
47060248	528	47	Saskatchewan	4706	4706027	Regina	1	705	7050001.01	3144
47060249	562	47	Saskatchewan	4706	4706027	Regina	1	705	7050001.01	3144
47060252	556	47	Saskatchewan	4706	4706027	Regina	1	705	7050027.00	3424
47060253	580	47	Saskatchewan	4706	4706027	Regina	1	705	7050017.00	1881
47060254	571	47	Saskatchewan	4706	4706027	Regina	1	705	7050015.00	2056
47060255	426	47	Saskatchewan	4706	4706027	Regina	1	705	7050015.00	2056
47060256	418	47	Saskatchewan	4706	4706027	Regina	1	705	7050016.00	5956
47060257	465	47	Saskatchewan	4706	4706027	Regina	1	705	7050016.00	5956
47060258	483	47	Saskatchewan	4706	4706027	Regina	1	705	7050016.00	5956
47060259	515	47	Saskatchewan	4706	4706027	Regina	1	705	7050015.00	2056
47060260	544	47	Saskatchewan	4706	4706027	Regina	1	705	7050015.00	2056
47060261	527	47	Saskatchewan	4706	4706027	Regina	1	705	7050009.01	3944
47060262	418	47	Saskatchewan	4706	4706027	Regina	1	705	7050009.01	3944
47060263	551	47	Saskatchewan	4706	4706027	Regina	1	705	7050014.00	1693
47060264	749	47	Saskatchewan	4706	4706027	Regina	1	705	7050010.00	2705
47060265	567	47	Saskatchewan	4706	4706027	Regina	1	705	7050014.00	1693
47060266	575	47	Saskatchewan	4706	4706027	Regina	1	705	7050010.00	2705
47060267	699	47	Saskatchewan	4706	4706027	Regina	1	705	7050011.00	3866
47060268	629	47	Saskatchewan	4706	4706027	Regina	1	705	7050011.00	3866
47060269	664	47	Saskatchewan	4706	4706027	Regina	1	705	7050011.00	3866
47060270	562	47	Saskatchewan	4706	4706027	Regina	1	705	7050010.00	2705
47060271	377	47	Saskatchewan	4706	4706027	Regina	1	705	7050010.00	2705
47060273	442	47	Saskatchewan	4706	4706027	Regina	1	705	7050010.00	2705
47060276	443	47	Saskatchewan	4706	4706027	Regina	1	705	7050011.00	3866
47060277	491	47	Saskatchewan	4706	4706027	Regina	1	705	7050011.00	3866
47060278	410	47	Saskatchewan	4706	4706027	Regina	1	705	7050011.00	3866
47060279	530	47	Saskatchewan	4706	4706027	Regina	1	705	7050011.00	3866
47060280	819	47	Saskatchewan	4706	4706027	Regina	1	705	7050013.00	819
47060281	533	47	Saskatchewan	4706	4706027	Regina	1	705	7050012.00	5358
47060282	559	47	Saskatchewan	4706	4706027	Regina	1	705	7050012.00	5358
47060283	562	47	Saskatchewan	4706	4706027	Regina	1	705	7050012.00	5358
47060284	499	47	Saskatchewan	4706	4706027	Regina	1	705	7050012.00	5358
47060285	548	47	Saskatchewan	4706	4706027	Regina	1	705	7050012.00	5358
47060286	436	47	Saskatchewan	4706	4706027	Regina	1	705	7050004.00	2230
47060287	383	47	Saskatchewan	4706	4706027	Regina	1	705	7050004.00	2230
47060288	380	47	Saskatchewan	4706	4706027	Regina	1	705	7050004.00	2230
47060289	489	47	Saskatchewan	4706	4706027	Regina	1	705	7050019.00	4432
47060290	438	47	Saskatchewan	4706	4706027	Regina	1	705	7050019.00	4432
47060291	422	47	Saskatchewan	4706	4706027	Regina	1	705	7050018.00	5704
47060292	398	47	Saskatchewan	4706	4706027	Regina	1	705	7050018.00	5704
47060293	399	47	Saskatchewan	4706	4706027	Regina	1	705	7050018.00	5704
47060294	335	47	Saskatchewan	4706	4706027	Regina	1	705	7050018.00	5704
47060295	515	47	Saskatchewan	4706	4706027	Regina	1	705	7050018.00	5704
47060296	426	47	Saskatchewan	4706	4706027	Regina	1	705	7050018.00	5704
47060297	667	47	Saskatchewan	4706	4706027	Regina	1	705	7050017.00	1881
47060298	634	47	Saskatchewan	4706	4706027	Regina	1	705	7050017.00	1881
47060299	575	47	Saskatchewan	4706	4706027	Regina	1	705	7050014.00	1693
47060300	512	47	Saskatchewan	4706	4706027	Regina	1	705	7050018.00	5704
47060301	527	47	Saskatchewan	4706	4706027	Regina	1	705	7050018.00	5704
47060302	497	47	Saskatchewan	4706	4706027	Regina	1	705	7050018.00	5704
47060303	439	47	Saskatchewan	4706	4706027	Regina	1	705	7050019.00	4432
47060304	450	47	Saskatchewan	4706	4706027	Regina	1	705	7050019.00	4432
47060305	460	47	Saskatchewan	4706	4706027	Regina	1	705	7050019.00	4432
47060306	590	47	Saskatchewan	4706	4706027	Regina	1	705	7050019.00	4432
47060307	549	47	Saskatchewan	4706	4706027	Regina	1	705	7050020.00	2974
47060308	533	47	Saskatchewan	4706	4706027	Regina	1	705	7050020.00	2974
47060309	527	47	Saskatchewan	4706	4706027	Regina	1	705	7050020.00	2974
47060310	397	47	Saskatchewan	4706	4706027	Regina	1	705	7050020.00	2974
47060311	521	47	Saskatchewan	4706	4706027	Regina	1	705	7050020.00	2974
47060312	447	47	Saskatchewan	4706	4706027	Regina	1	705	7050020.00	2974
47060313	407	47	Saskatchewan	4706	4706027	Regina	1	705	7050022.02	4784
47060314	409	47	Saskatchewan	4706	4706027	Regina	1	705	7050022.02	4784
47060315	438	47	Saskatchewan	4706	4706027	Regina	1	705	7050022.02	4784
47060316	430	47	Saskatchewan	4706	4706027	Regina	1	705	7050021.00	2429
47060317	375	47	Saskatchewan	4706	4706027	Regina	1	705	7050021.00	2429
47060318	448	47	Saskatchewan	4706	4706027	Regina	1	705	7050021.00	2429
47060319	492	47	Saskatchewan	4706	4706027	Regina	1	705	7050021.00	2429
47060320	684	47	Saskatchewan	4706	4706027	Regina	1	705	7050021.00	2429
47060321	556	47	Saskatchewan	4706	4706027	Regina	1	705	7050024.00	2852
47060322	467	47	Saskatchewan	4706	4706027	Regina	1	705	7050024.00	2852
47060323	515	47	Saskatchewan	4706	4706027	Regina	1	705	7050024.00	2852
47060324	416	47	Saskatchewan	4706	4706027	Regina	1	705	7050024.00	2852
47060325	412	47	Saskatchewan	4706	4706027	Regina	1	705	7050024.00	2852
47060326	486	47	Saskatchewan	4706	4706027	Regina	1	705	7050024.00	2852
47060327	480	47	Saskatchewan	4706	4706027	Regina	1	705	7050028.03	4316
47060328	396	47	Saskatchewan	4706	4706027	Regina	1	705	7050028.03	4316
47060329	377	47	Saskatchewan	4706	4706027	Regina	1	705	7050028.03	4316
47060330	432	47	Saskatchewan	4706	4706027	Regina	1	705	7050028.03	4316
47060331	317	47	Saskatchewan	4706	4706027	Regina	1	705	7050028.03	4316
47060332	369	47	Saskatchewan	4706	4706027	Regina	1	705	7050028.03	4316
47060333	554	47	Saskatchewan	4706	4706027	Regina	1	705	7050028.03	4316
47060334	625	47	Saskatchewan	4706	4706027	Regina	1	705	7050100.03	5666
47060335	858	47	Saskatchewan	4706	4706027	Regina	1	705	7050100.03	5666
47060336	585	47	Saskatchewan	4706	4706027	Regina	1	705	7050100.03	5666
47060337	560	47	Saskatchewan	4706	4706027	Regina	1	705	7050100.03	5666
47060339	639	47	Saskatchewan	4706	4706027	Regina	1	705	7050100.03	5666
47060340	511	47	Saskatchewan	4706	4706027	Regina	1	705	7050023.01	2944
47060341	578	47	Saskatchewan	4706	4706027	Regina	1	705	7050023.01	2944
47060342	436	47	Saskatchewan	4706	4706027	Regina	1	705	7050023.01	2944
47060343	441	47	Saskatchewan	4706	4706027	Regina	1	705	7050100.01	3665
47060345	682	47	Saskatchewan	4706	4706027	Regina	1	705	7050100.01	3665
47060346	590	47	Saskatchewan	4706	4706027	Regina	1	705	7050100.01	3665
47060347	380	47	Saskatchewan	4706	4706027	Regina	1	705	7050100.01	3665
47060348	460	47	Saskatchewan	4706	4706027	Regina	1	705	7050100.01	3665
47060349	458	47	Saskatchewan	4706	4706027	Regina	1	705	7050100.01	3665
47060350	654	47	Saskatchewan	4706	4706027	Regina	1	705	7050100.01	3665
47060351	622	47	Saskatchewan	4706	4706027	Regina	1	705	7050022.02	4784
47060352	497	47	Saskatchewan	4706	4706027	Regina	1	705	7050023.01	2944
47060353	402	47	Saskatchewan	4706	4706027	Regina	1	705	7050023.01	2944
47060354	520	47	Saskatchewan	4706	4706027	Regina	1	705	7050023.01	2944
47060355	356	47	Saskatchewan	4706	4706027	Regina	1	705	7050023.02	4175
47060356	657	47	Saskatchewan	4706	4706027	Regina	1	705	7050023.02	4175
47060357	449	47	Saskatchewan	4706	4706027	Regina	1	705	7050023.02	4175
47060358	470	47	Saskatchewan	4706	4706027	Regina	1	705	7050023.02	4175
47060359	572	47	Saskatchewan	4706	4706027	Regina	1	705	7050023.02	4175
47060360	589	47	Saskatchewan	4706	4706027	Regina	1	705	7050023.02	4175
47060361	483	47	Saskatchewan	4706	4706027	Regina	1	705	7050023.02	4175
47060362	599	47	Saskatchewan	4706	4706027	Regina	1	705	7050023.02	4175
47060363	419	47	Saskatchewan	4706	4706027	Regina	1	705	7050028.03	4316
47060364	542	47	Saskatchewan	4706	4706027	Regina	1	705	7050028.03	4316
47060365	544	47	Saskatchewan	4706	4706027	Regina	1	705	7050022.02	4784
47060366	716	47	Saskatchewan	4706	4706027	Regina	1	705	7050022.02	4784
47060367	254	47	Saskatchewan	4706	4706027	Regina	1	705	7050022.02	4784
47060368	445	47	Saskatchewan	4706	4706027	Regina	1	705	7050022.02	4784
47060369	413	47	Saskatchewan	4706	4706027	Regina	1	705	7050022.02	4784
47060370	379	47	Saskatchewan	4706	4706027	Regina	1	705	7050022.01	1778
47060371	536	47	Saskatchewan	4706	4706027	Regina	1	705	7050022.02	4784
47060372	548	47	Saskatchewan	4706	4706027	Regina	1	705	7050022.01	1778
47060380	370	47	Saskatchewan	4706	4706027	Regina	1	705	7050100.03	5666
47060381	487	47	Saskatchewan	4706	4706027	Regina	1	705	7050100.03	5666
47060382	428	47	Saskatchewan	4706	4706027	Regina	1	705	7050100.03	5666
47060383	540	47	Saskatchewan	4706	4706027	Regina	1	705	7050100.03	5666
47060384	700	47	Saskatchewan	4706	4706027	Regina	1	705	7050100.09	6544
47060386	515	47	Saskatchewan	4706	4706027	Regina	1	705	7050100.09	6544
47060388	491	47	Saskatchewan	4706	4706027	Regina	1	705	7050100.09	6544
47060389	373	47	Saskatchewan	4706	4706027	Regina	1	705	7050100.09	6544
47060391	341	47	Saskatchewan	4706	4706027	Regina	1	705	7050100.09	6544
47060392	392	47	Saskatchewan	4706	4706027	Regina	1	705	7050100.09	6544
47060393	390	47	Saskatchewan	4706	4706027	Regina	1	705	7050100.09	6544
47060394	455	47	Saskatchewan	4706	4706027	Regina	1	705	7050100.09	6544
47060397	819	47	Saskatchewan	4706	4706027	Regina	1	705	7050100.04	7509
47060398	430	47	Saskatchewan	4706	4706027	Regina	1	705	7050028.03	4316
47060399	657	47	Saskatchewan	4706	4706027	Regina	1	705	7050028.02	3788
47060401	660	47	Saskatchewan	4706	4706027	Regina	1	705	7050028.02	3788
47060402	579	47	Saskatchewan	4706	4706027	Regina	1	705	7050028.02	3788
47060403	469	47	Saskatchewan	4706	4706027	Regina	1	705	7050025.02	3024
47060404	543	47	Saskatchewan	4706	4706027	Regina	1	705	7050025.02	3024
47060405	587	47	Saskatchewan	4706	4706027	Regina	1	705	7050025.01	3800
47060406	481	47	Saskatchewan	4706	4706027	Regina	1	705	7050025.01	3800
47060407	449	47	Saskatchewan	4706	4706027	Regina	1	705	7050025.01	3800
47060408	736	47	Saskatchewan	4706	4706027	Regina	1	705	7050025.01	3800
47060409	534	47	Saskatchewan	4706	4706027	Regina	1	705	7050019.00	4432
47060410	544	47	Saskatchewan	4706	4706027	Regina	1	705	7050019.00	4432
47060411	488	47	Saskatchewan	4706	4706027	Regina	1	705	7050019.00	4432
47060412	489	47	Saskatchewan	4706	4706027	Regina	1	705	7050018.00	5704
47060413	688	47	Saskatchewan	4706	4706027	Regina	1	705	7050018.00	5704
47060414	496	47	Saskatchewan	4706	4706027	Regina	1	705	7050018.00	5704
47060415	526	47	Saskatchewan	4706	4706027	Regina	1	705	7050025.01	3800
47060416	554	47	Saskatchewan	4706	4706027	Regina	1	705	7050025.01	3800
47060417	467	47	Saskatchewan	4706	4706027	Regina	1	705	7050025.01	3800
47060418	383	47	Saskatchewan	4706	4706027	Regina	1	705	7050025.02	3024
47060419	469	47	Saskatchewan	4706	4706027	Regina	1	705	7050025.02	3024
47060420	825	47	Saskatchewan	4706	4706027	Regina	1	705	7050025.02	3024
47060421	335	47	Saskatchewan	4706	4706027	Regina	1	705	7050025.02	3024
47060423	416	47	Saskatchewan	4706	4706027	Regina	1	705	7050028.01	2871
47060424	392	47	Saskatchewan	4706	4706027	Regina	1	705	7050028.01	2871
47060425	399	47	Saskatchewan	4706	4706027	Regina	1	705	7050028.01	2871
47060426	399	47	Saskatchewan	4706	4706027	Regina	1	705	7050028.01	2871
47060427	480	47	Saskatchewan	4706	4706027	Regina	1	705	7050028.01	2871
47060428	444	47	Saskatchewan	4706	4706027	Regina	1	705	7050100.05	2411
47060429	427	47	Saskatchewan	4706	4706027	Regina	1	705	7050100.05	2411
47060430	768	47	Saskatchewan	4706	4706027	Regina	1	705	7050100.05	2411
47060432	443	47	Saskatchewan	4706	4706027	Regina	1	705	7050100.05	2411
47060433	329	47	Saskatchewan	4706	4706027	Regina	1	705	7050100.05	2411
47060434	314	47	Saskatchewan	4706	4706027	Regina	1	705	7050028.01	2871
47060435	471	47	Saskatchewan	4706	4706027	Regina	1	705	7050028.01	2871
47060436	532	47	Saskatchewan	4706	4706027	Regina	1	705	7050027.00	3424
47060437	518	47	Saskatchewan	4706	4706027	Regina	1	705	7050027.00	3424
47060438	523	47	Saskatchewan	4706	4706027	Regina	1	705	7050027.00	3424
47060439	408	47	Saskatchewan	4706	4706027	Regina	1	705	7050027.00	3424
47060440	459	47	Saskatchewan	4706	4706027	Regina	1	705	7050027.00	3424
47060441	428	47	Saskatchewan	4706	4706027	Regina	1	705	7050027.00	3424
47060442	567	47	Saskatchewan	4706	4706027	Regina	1	705	7050026.00	3899
47060443	580	47	Saskatchewan	4706	4706027	Regina	1	705	7050026.00	3899
47060444	478	47	Saskatchewan	4706	4706027	Regina	1	705	7050026.00	3899
47060445	637	47	Saskatchewan	4706	4706027	Regina	1	705	7050026.00	3899
47060446	551	47	Saskatchewan	4706	4706027	Regina	1	705	7050026.00	3899
47060448	566	47	Saskatchewan	4706	4706027	Regina	1	705	7050028.02	3788
47060449	519	47	Saskatchewan	4706	4706027	Regina	1	705	7050028.02	3788
47060450	807	47	Saskatchewan	4706	4706027	Regina	1	705	7050028.02	3788
47060451	279	47	Saskatchewan	4706	4706027	Regina	1	705	7050100.03	5666
47060452	295	47	Saskatchewan	4706	4706027	Regina	1	705	7050100.03	5666
47060453	574	47	Saskatchewan	4706	4706027	Regina	1	705	7050012.00	5358
47060454	703	47	Saskatchewan	4706	4706027	Regina	1	705	7050012.00	5358
47060455	723	47	Saskatchewan	4706	4706027	Regina	1	705	7050012.00	5358
47060456	657	47	Saskatchewan	4706	4706027	Regina	1	705	7050012.00	5358
47060486	359	47	Saskatchewan	4706	4706027	Regina	1	705	7050001.02	3787
47060487	645	47	Saskatchewan	4706	4706027	Regina	1	705	7050001.02	3787
47060488	532	47	Saskatchewan	4706	4706027	Regina	1	705	7050001.02	3787
47060489	656	47	Saskatchewan	4706	4706027	Regina	1	705	7050002.02	6423
47060490	755	47	Saskatchewan	4706	4706027	Regina	1	705	7050002.02	6423
47060491	554	47	Saskatchewan	4706	4706027	Regina	1	705	7050002.02	6423
47060492	472	47	Saskatchewan	4706	4706027	Regina	1	705	7050002.01	4089
47060493	678	47	Saskatchewan	4706	4706027	Regina	1	705	7050003.00	5264
47060494	541	47	Saskatchewan	4706	4706027	Regina	1	705	7050003.00	5264
47060495	628	47	Saskatchewan	4706	4706027	Regina	1	705	7050003.00	5264
47060503	997	47	Saskatchewan	4706	4706027	Regina	1	705	7050001.01	3144
47060504	836	47	Saskatchewan	4706	4706027	Regina	1	705	7050008.02	2766
47060505	1124	47	Saskatchewan	4706	4706027	Regina	1	705	7050008.02	2766
47060506	1086	47	Saskatchewan	4706	4706027	Regina	1	705	7050026.00	3899
47060507	816	47	Saskatchewan	4706	4706027	Regina	1	705	7050100.09	6544
47060508	2071	47	Saskatchewan	4706	4706027	Regina	1	705	7050100.09	6544
47060509	851	47	Saskatchewan	4706	4706027	Regina	1	705	7050022.01	1778
47060510	25	47	Saskatchewan	4706	4706063	Sarnia No. 221	5	997	9947.00	562225
47060511	241	47	Saskatchewan	4706	4706063	Sarnia No. 221	5	997	9947.00	562225
47060512	25	47	Saskatchewan	4706	4706069	Grandview Beach	7	999	9947.00	562225
47060513	88	47	Saskatchewan	4706	4706064	Chamberlain	7	999	9947.00	562225
47060514	169	47	Saskatchewan	4706	4706067	Holdfast	5	997	9947.00	562225
47060515	77	47	Saskatchewan	4706	4706068	Dilke	7	999	9947.00	562225
47060516	45	47	Saskatchewan	4706	4706065	Alice Beach	7	999	9947.00	562225
47060517	35	47	Saskatchewan	4706	4706060	Wee Too Beach	7	999	9947.00	562225
47060518	575	47	Saskatchewan	4706	4706071	McKillop No. 220	4	996	9947.00	562225
47060519	752	47	Saskatchewan	4706	4706074	Strasbourg	5	997	9947.00	562225
47060520	65	47	Saskatchewan	4706	4706085	Island View	7	999	9947.00	562225
47060521	102	47	Saskatchewan	4706	4706073	Bulyea	5	997	9947.00	562225
47060522	15	47	Saskatchewan	4706	4706082	Pelican Pointe	7	999	9947.00	562225
47060523	65	47	Saskatchewan	4706	4706080	Glen Harbour	7	999	9947.00	562225
47060524	25	47	Saskatchewan	4706	4706076	Sunset Cove	7	999	9947.00	562225
47060525	213	47	Saskatchewan	4706	4706072	Saskatchewan Beach	4	996	9947.00	562225
47060526	101	47	Saskatchewan	4706	4706075	Kannata Valley	4	996	9947.00	562225
47060527	560	47	Saskatchewan	4706	4706070	Longlaketon No. 219	5	997	9947.00	562225
47060528	95	47	Saskatchewan	4706	4706077	Silton	4	996	9947.00	562225
47060529	234	47	Saskatchewan	4706	4706078	Craven	4	996	9947.00	562225
47060530	473	47	Saskatchewan	4706	4706053	Lumsden No. 189	1	705	7050102.00	5115
47060531	35	47	Saskatchewan	4706	4706057	Lumsden Beach	1	705	7050102.00	5115
47060532	524	47	Saskatchewan	4706	4706055	Buena Vista	1	705	7050102.00	5115
47060533	547	47	Saskatchewan	4706	4706058	Regina Beach	1	705	7050102.00	5115
47060534	534	47	Saskatchewan	4706	4706058	Regina Beach	1	705	7050102.00	5115
47060535	519	47	Saskatchewan	4706	4706056	Lumsden	1	705	7050102.00	5115
47060536	482	47	Saskatchewan	4706	4706056	Lumsden	1	705	7050102.00	5115
47060537	630	47	Saskatchewan	4706	4706056	Lumsden	1	705	7050102.00	5115
47060538	544	47	Saskatchewan	4706	4706053	Lumsden No. 189	1	705	7050102.00	5115
47060539	111	47	Saskatchewan	4706	4706054	Disley	1	705	7050102.00	5115
47060540	512	47	Saskatchewan	4706	4706059	Dufferin No. 190	5	997	9947.00	562225
47060541	50	47	Saskatchewan	4706	4706062	Findlater	7	999	9947.00	562225
47060542	49	47	Saskatchewan	4706	4706081	North Grove	7	999	9947.00	562225
47060543	400	47	Saskatchewan	4706	4706061	Bethune	4	996	9947.00	562225
47060544	471	47	Saskatchewan	4706	4706021	Pense No. 160	1	705	7050103.00	1069
47060545	532	47	Saskatchewan	4706	4706023	Pense	1	705	7050103.00	1069
47060546	66	47	Saskatchewan	4706	4706022	Belle Plaine	1	705	7050103.00	1069
47060547	250	47	Saskatchewan	4706	4706016	Redburn No. 130	5	997	9947.00	562225
47060548	453	47	Saskatchewan	4706	4706017	Rouleau	4	996	9947.00	562225
47060549	65	47	Saskatchewan	4706	4706019	Drinkwater	7	999	9947.00	562225
47060550	111	47	Saskatchewan	4706	4706018	Briercrest	5	997	9947.00	562225
47060551	350	47	Saskatchewan	4706	4706013	Bratt's Lake No. 129	4	996	9947.00	562225
47060552	339	47	Saskatchewan	4706	4706014	Wilcox	5	997	9947.00	562225
47060554	571	47	Saskatchewan	4706	4706028	Grand Coulee	1	705	7050100.14	1500
47060555	2160	47	Saskatchewan	4706	4706027	Regina	1	705	7050100.02	3332
47060556	517	47	Saskatchewan	4706	4706027	Regina	1	705	7050100.02	3332
47060557	375	47	Saskatchewan	4706	4706027	Regina	1	705	7050100.02	3332
47060558	280	47	Saskatchewan	4706	4706027	Regina	1	705	7050100.02	3332
47060559	479	47	Saskatchewan	4706	4706026	Sherwood No. 159	1	705	7050100.14	1500
47060560	716	47	Saskatchewan	4706	4706053	Lumsden No. 189	1	705	7050102.00	5115
47060561	464	47	Saskatchewan	4706	4706809	Piapot 75	5	997	9947.00	562225
47060562	507	47	Saskatchewan	4706	4706029	Edenwold No. 158	1	705	7050101.01	4757
47060563	238	47	Saskatchewan	4706	4706033	Edenwold	1	705	7050101.01	4757
47060564	539	47	Saskatchewan	4706	4706029	Edenwold No. 158	1	705	7050101.01	4757
47060565	1121	47	Saskatchewan	4706	4706032	Balgonie	1	705	7050101.01	4757
47060566	504	47	Saskatchewan	4706	4706032	Balgonie	1	705	7050101.01	4757
47060567	577	47	Saskatchewan	4706	4706029	Edenwold No. 158	1	705	7050101.02	5015
47060568	1465	47	Saskatchewan	4706	4706030	White City	1	705	7050101.02	5015
47060570	429	47	Saskatchewan	4706	4706030	White City	1	705	7050101.02	5015
47060571	476	47	Saskatchewan	4706	4706029	Edenwold No. 158	1	705	7050101.02	5015
47060572	471	47	Saskatchewan	4706	4706029	Edenwold No. 158	1	705	7050101.02	5015
47060573	347	47	Saskatchewan	4706	4706031	Pilot Butte	1	705	7050101.01	4757
47060574	526	47	Saskatchewan	4706	4706031	Pilot Butte	1	705	7050101.01	4757
47060575	460	47	Saskatchewan	4706	4706031	Pilot Butte	1	705	7050101.01	4757
47060576	515	47	Saskatchewan	4706	4706031	Pilot Butte	1	705	7050101.01	4757
47060577	640	47	Saskatchewan	4706	4706011	Lajord No. 128	4	996	9947.00	562225
47060578	353	47	Saskatchewan	4706	4706011	Lajord No. 128	4	996	9947.00	562225
47060579	676	47	Saskatchewan	4706	4706004	Francis No. 127	5	997	9947.00	562225
47060580	337	47	Saskatchewan	4706	4706008	Sedley	4	996	9947.00	562225
47060581	176	47	Saskatchewan	4706	4706009	Francis	4	996	9947.00	562225
47060582	239	47	Saskatchewan	4706	4706006	Odessa	4	996	9947.00	562225
47060583	374	47	Saskatchewan	4706	4706007	Vibank	4	996	9947.00	562225
47060584	615	47	Saskatchewan	4706	4706034	South Qu'Appelle No. 157	4	996	9947.00	562225
47060585	304	47	Saskatchewan	4706	4706037	McLean	4	996	9947.00	562225
47060586	656	47	Saskatchewan	4706	4706034	South Qu'Appelle No. 157	4	996	9947.00	562225
47060587	668	47	Saskatchewan	4706	4706036	Qu'Appelle	4	996	9947.00	562225
47060588	350	47	Saskatchewan	4706	4706048	North Qu'Appelle No. 187	5	997	9947.00	562225
47060589	546	47	Saskatchewan	4706	4706812	Pasqua 79	5	997	9947.00	562225
47060590	378	47	Saskatchewan	4706	4706048	North Qu'Appelle No. 187	5	997	9947.00	562225
47060591	651	47	Saskatchewan	4706	4706811	Standing Buffalo 78	5	997	9947.00	562225
47060592	424	47	Saskatchewan	4706	4706096	Lipton No. 217	5	997	9947.00	562225
47060593	372	47	Saskatchewan	4706	4706098	Lipton	7	999	9947.00	562225
47060594	218	47	Saskatchewan	4706	4706097	Dysart	6	998	9947.00	562225
47060595	554	47	Saskatchewan	4706	4706091	Cupar No. 218	5	997	9947.00	562225
47060596	365	47	Saskatchewan	4706	4706813	Muscowpetung 80	5	997	9947.00	562225
47060597	579	47	Saskatchewan	4706	4706094	Cupar	5	997	9947.00	562225
47060598	72	47	Saskatchewan	4706	4706093	Markinch	7	999	9947.00	562225
47060599	778	47	Saskatchewan	4706	4706092	Southey	5	997	9947.00	562225
47060600	402	47	Saskatchewan	4706	4706070	Longlaketon No. 219	5	997	9947.00	562225
47060601	239	47	Saskatchewan	4706	4706079	Earl Grey	4	996	9947.00	562225
47060602	220	47	Saskatchewan	4706	4706099	Tullymet No. 216	7	999	9947.00	562225
47060603	0	47	Saskatchewan	4706	4706828	Star Blanket 83C	7	999	9947.00	562225
47060604	0	47	Saskatchewan	4706	4706828	Star Blanket 83C	7	999	9947.00	562225
47060605	226	47	Saskatchewan	4706	4706815	Okanese 82	5	997	9947.00	562225
47060606	201	47	Saskatchewan	4706	4706818	Star Blanket 83	5	997	9947.00	562225
47060607	165	47	Saskatchewan	4706	4706814	Little Black Bear 84	5	997	9947.00	562225
47060608	497	47	Saskatchewan	4706	4706816	Peepeekisis 81	5	997	9947.00	562225
47060609	387	47	Saskatchewan	4706	4706042	Abernethy No. 186	6	998	9947.00	562225
47060610	617	47	Saskatchewan	4706	4706047	Balcarres	7	999	9947.00	562225
47060611	196	47	Saskatchewan	4706	4706046	Abernethy	5	997	9947.00	562225
47060612	403	47	Saskatchewan	4706	4706050	Katepwa	5	997	9947.00	562225
47060613	0	47	Saskatchewan	4706	4706038	Indian Head No. 156	5	997	9947.00	562225
47060614	380	47	Saskatchewan	4706	4706038	Indian Head No. 156	5	997	9947.00	562225
47060615	120	47	Saskatchewan	4706	4706041	Sintaluta	7	999	9947.00	562225
47060616	508	47	Saskatchewan	4706	4706039	Indian Head	5	997	9947.00	562225
47060617	386	47	Saskatchewan	4706	4706039	Indian Head	5	997	9947.00	562225
47060618	457	47	Saskatchewan	4706	4706039	Indian Head	5	997	9947.00	562225
47060619	464	47	Saskatchewan	4706	4706039	Indian Head	5	997	9947.00	562225
47060620	673	47	Saskatchewan	4706	4706810	Assiniboine 76	5	997	9947.00	562225
47060621	488	47	Saskatchewan	4706	4706001	Montmartre No. 126	6	998	9947.00	562225
47060622	476	47	Saskatchewan	4706	4706002	Montmartre	5	997	9947.00	562225
47060623	77	47	Saskatchewan	4706	4706003	Kendal	7	999	9947.00	562225
47060624	187	47	Saskatchewan	4706	4706052	B-Say-Tah	4	996	9947.00	562225
47060625	461	47	Saskatchewan	4706	4706051	Fort Qu'Appelle	5	997	9947.00	562225
47060626	187	47	Saskatchewan	4706	4706045	Fort San	5	997	9947.00	562225
47060627	519	47	Saskatchewan	4706	4706051	Fort Qu'Appelle	5	997	9947.00	562225
47060628	573	47	Saskatchewan	4706	4706051	Fort Qu'Appelle	5	997	9947.00	562225
47060629	0	47	Saskatchewan	4706	4706829	Treaty Four Reserve Grounds 77	7	999	9947.00	562225
47060630	481	47	Saskatchewan	4706	4706051	Fort Qu'Appelle	5	997	9947.00	562225
47060631	10	47	Saskatchewan	4706	4706829	Treaty Four Reserve Grounds 77	7	999	9947.00	562225
47060632	69	47	Saskatchewan	4706	4706820	Wa-Pii Moos-Toosis (White Calf) 83A	7	999	9947.00	562225
47060633	218	47	Saskatchewan	4706	4706049	Lebret	5	997	9947.00	562225
47060634	18	47	Saskatchewan	4706	4706820	Wa-Pii Moos-Toosis (White Calf) 83A	7	999	9947.00	562225
47060635	10	47	Saskatchewan	4706	4706820	Wa-Pii Moos-Toosis (White Calf) 83A	7	999	9947.00	562225
47060637	722	47	Saskatchewan	4706	4706027	Regina	1	705	7050100.13	6421
47060638	386	47	Saskatchewan	4706	4706027	Regina	1	705	7050100.13	6421
47060639	406	47	Saskatchewan	4706	4706027	Regina	1	705	7050100.13	6421
47060640	851	47	Saskatchewan	4706	4706027	Regina	1	705	7050100.13	6421
47060641	608	47	Saskatchewan	4706	4706027	Regina	1	705	7050100.13	6421
47060643	509	47	Saskatchewan	4706	4706027	Regina	1	705	7050100.12	5847
47060644	400	47	Saskatchewan	4706	4706027	Regina	1	705	7050100.12	5847
47060645	517	47	Saskatchewan	4706	4706027	Regina	1	705	7050100.12	5847
47060646	652	47	Saskatchewan	4706	4706027	Regina	1	705	7050100.12	5847
47060647	298	47	Saskatchewan	4706	4706027	Regina	1	705	7050006.00	7766
47060648	347	47	Saskatchewan	4706	4706027	Regina	1	705	7050006.00	7766
47060649	390	47	Saskatchewan	4706	4706027	Regina	1	705	7050006.00	7766
47060650	359	47	Saskatchewan	4706	4706027	Regina	1	705	7050006.00	7766
47060651	1015	47	Saskatchewan	4706	4706027	Regina	1	705	7050006.00	7766
47060652	708	47	Saskatchewan	4706	4706027	Regina	1	705	7050006.00	7766
47060653	607	47	Saskatchewan	4706	4706027	Regina	1	705	7050006.00	7766
47060654	510	47	Saskatchewan	4706	4706027	Regina	1	705	7050006.00	7766
47060655	474	47	Saskatchewan	4706	4706027	Regina	1	705	7050006.00	7766
47060656	495	47	Saskatchewan	4706	4706027	Regina	1	705	7050006.00	7766
47060657	444	47	Saskatchewan	4706	4706027	Regina	1	705	7050006.00	7766
47060658	550	47	Saskatchewan	4706	4706027	Regina	1	705	7050006.00	7766
47060659	546	47	Saskatchewan	4706	4706027	Regina	1	705	7050006.00	7766
47060660	577	47	Saskatchewan	4706	4706027	Regina	1	705	7050006.00	7766
47060661	446	47	Saskatchewan	4706	4706027	Regina	1	705	7050006.00	7766
47060662	906	47	Saskatchewan	4706	4706027	Regina	1	705	7050007.00	1896
47060663	543	47	Saskatchewan	4706	4706027	Regina	1	705	7050007.00	1896
47060664	447	47	Saskatchewan	4706	4706027	Regina	1	705	7050007.00	1896
47060665	0	47	Saskatchewan	4706	4706027	Regina	1	705	7050100.14	1500
47060666	450	47	Saskatchewan	4706	4706026	Sherwood No. 159	1	705	7050100.14	1500
47060667	1725	47	Saskatchewan	4706	4706027	Regina	1	705	7050100.12	5847
47060668	1179	47	Saskatchewan	4706	4706027	Regina	1	705	7050100.12	5847
47060669	865	47	Saskatchewan	4706	4706027	Regina	1	705	7050100.12	5847
47060670	551	47	Saskatchewan	4706	4706029	Edenwold No. 158	1	705	7050101.02	5015
47060671	1046	47	Saskatchewan	4706	4706029	Edenwold No. 158	1	705	7050101.02	5015
47060672	641	47	Saskatchewan	4706	4706027	Regina	1	705	7050100.10	6604
47060673	1069	47	Saskatchewan	4706	4706027	Regina	1	705	7050100.10	6604
47060674	465	47	Saskatchewan	4706	4706027	Regina	1	705	7050100.04	7509
47060675	1325	47	Saskatchewan	4706	4706027	Regina	1	705	7050100.04	7509
47060676	841	47	Saskatchewan	4706	4706027	Regina	1	705	7050100.04	7509
47060677	819	47	Saskatchewan	4706	4706027	Regina	1	705	7050100.04	7509
47060678	3240	47	Saskatchewan	4706	4706027	Regina	1	705	7050100.04	7509
47060679	2283	47	Saskatchewan	4706	4706027	Regina	1	705	7050100.13	6421
47060680	420	47	Saskatchewan	4706	4706027	Regina	1	705	7050100.13	6421
47060681	319	47	Saskatchewan	4706	4706027	Regina	1	705	7050100.13	6421
47060682	426	47	Saskatchewan	4706	4706027	Regina	1	705	7050100.13	6421
47070122	217	47	Saskatchewan	4707	4707066	King George No. 256	7	999	9947.00	562225
47070123	420	47	Saskatchewan	4707	4707067	Coteau No. 255	6	998	9947.00	562225
47070124	40	47	Saskatchewan	4707	4707068	Coteau Beach	7	999	9947.00	562225
47070125	167	47	Saskatchewan	4707	4707071	Maple Bush No. 224	7	999	9947.00	562225
47070126	114	47	Saskatchewan	4707	4707072	Riverhurst	7	999	9947.00	562225
47070127	66	47	Saskatchewan	4707	4707074	Mistusinne	7	999	9947.00	562225
47070128	196	47	Saskatchewan	4707	4707076	Huron No. 223	6	998	9947.00	562225
47070129	92	47	Saskatchewan	4707	4707077	Tugaske	7	999	9947.00	562225
47070130	230	47	Saskatchewan	4707	4707047	Eyebrow No. 193	5	997	9947.00	562225
47070131	139	47	Saskatchewan	4707	4707049	Eyebrow	5	997	9947.00	562225
47070132	50	47	Saskatchewan	4707	4707048	Brownlee	7	999	9947.00	562225
47070133	252	47	Saskatchewan	4707	4707042	Marquis No. 191	5	997	9947.00	562225
47070134	92	47	Saskatchewan	4707	4707044	Marquis	7	999	9947.00	562225
47070135	0	47	Saskatchewan	4707	4707046	Keeler	7	999	9947.00	562225
47070136	48	47	Saskatchewan	4707	4707051	South Lake	4	996	9947.00	562225
47070137	46	47	Saskatchewan	4707	4707045	Sun Valley	4	996	9947.00	562225
47070138	91	47	Saskatchewan	4707	4707043	Tuxford	4	996	9947.00	562225
47070139	391	47	Saskatchewan	4707	4707038	Moose Jaw No. 161	3	715	9947.00	562225
47070140	496	47	Saskatchewan	4707	4707039	Moose Jaw	3	715	9947.00	562225
47070141	855	47	Saskatchewan	4707	4707039	Moose Jaw	3	715	9947.00	562225
47070142	468	47	Saskatchewan	4707	4707039	Moose Jaw	3	715	9947.00	562225
47070143	471	47	Saskatchewan	4707	4707039	Moose Jaw	3	715	9947.00	562225
47070144	473	47	Saskatchewan	4707	4707039	Moose Jaw	3	715	9947.00	562225
47070145	537	47	Saskatchewan	4707	4707039	Moose Jaw	3	715	9947.00	562225
47070146	287	47	Saskatchewan	4707	4707039	Moose Jaw	3	715	9947.00	562225
47070147	495	47	Saskatchewan	4707	4707039	Moose Jaw	3	715	9947.00	562225
47070148	478	47	Saskatchewan	4707	4707039	Moose Jaw	3	715	9947.00	562225
47070149	521	47	Saskatchewan	4707	4707039	Moose Jaw	3	715	9947.00	562225
47070150	477	47	Saskatchewan	4707	4707039	Moose Jaw	3	715	9947.00	562225
47070151	530	47	Saskatchewan	4707	4707039	Moose Jaw	3	715	9947.00	562225
47070152	351	47	Saskatchewan	4707	4707039	Moose Jaw	3	715	9947.00	562225
47070153	432	47	Saskatchewan	4707	4707039	Moose Jaw	3	715	9947.00	562225
47070154	425	47	Saskatchewan	4707	4707039	Moose Jaw	3	715	9947.00	562225
47070155	440	47	Saskatchewan	4707	4707039	Moose Jaw	3	715	9947.00	562225
47070156	444	47	Saskatchewan	4707	4707039	Moose Jaw	3	715	9947.00	562225
47070157	701	47	Saskatchewan	4707	4707039	Moose Jaw	3	715	9947.00	562225
47070158	523	47	Saskatchewan	4707	4707039	Moose Jaw	3	715	9947.00	562225
47070159	522	47	Saskatchewan	4707	4707039	Moose Jaw	3	715	9947.00	562225
47070160	521	47	Saskatchewan	4707	4707039	Moose Jaw	3	715	9947.00	562225
47070161	509	47	Saskatchewan	4707	4707039	Moose Jaw	3	715	9947.00	562225
47070162	425	47	Saskatchewan	4707	4707039	Moose Jaw	3	715	9947.00	562225
47070163	450	47	Saskatchewan	4707	4707039	Moose Jaw	3	715	9947.00	562225
47070164	605	47	Saskatchewan	4707	4707039	Moose Jaw	3	715	9947.00	562225
47070165	765	47	Saskatchewan	4707	4707039	Moose Jaw	3	715	9947.00	562225
47070166	664	47	Saskatchewan	4707	4707039	Moose Jaw	3	715	9947.00	562225
47070167	746	47	Saskatchewan	4707	4707039	Moose Jaw	3	715	9947.00	562225
47070168	1910	47	Saskatchewan	4707	4707039	Moose Jaw	3	715	9947.00	562225
47070169	435	47	Saskatchewan	4707	4707039	Moose Jaw	3	715	9947.00	562225
47070170	425	47	Saskatchewan	4707	4707039	Moose Jaw	3	715	9947.00	562225
47070171	561	47	Saskatchewan	4707	4707039	Moose Jaw	3	715	9947.00	562225
47070172	375	47	Saskatchewan	4707	4707039	Moose Jaw	3	715	9947.00	562225
47070173	385	47	Saskatchewan	4707	4707039	Moose Jaw	3	715	9947.00	562225
47070174	378	47	Saskatchewan	4707	4707039	Moose Jaw	3	715	9947.00	562225
47070175	491	47	Saskatchewan	4707	4707039	Moose Jaw	3	715	9947.00	562225
47070176	494	47	Saskatchewan	4707	4707039	Moose Jaw	3	715	9947.00	562225
47070177	562	47	Saskatchewan	4707	4707039	Moose Jaw	3	715	9947.00	562225
47070178	529	47	Saskatchewan	4707	4707039	Moose Jaw	3	715	9947.00	562225
47070179	418	47	Saskatchewan	4707	4707038	Moose Jaw No. 161	3	715	9947.00	562225
47070180	570	47	Saskatchewan	4707	4707039	Moose Jaw	3	715	9947.00	562225
47070181	331	47	Saskatchewan	4707	4707039	Moose Jaw	3	715	9947.00	562225
47070182	474	47	Saskatchewan	4707	4707039	Moose Jaw	3	715	9947.00	562225
47070183	499	47	Saskatchewan	4707	4707039	Moose Jaw	3	715	9947.00	562225
47070184	496	47	Saskatchewan	4707	4707039	Moose Jaw	3	715	9947.00	562225
47070185	540	47	Saskatchewan	4707	4707039	Moose Jaw	3	715	9947.00	562225
47070186	564	47	Saskatchewan	4707	4707039	Moose Jaw	3	715	9947.00	562225
47070187	468	47	Saskatchewan	4707	4707039	Moose Jaw	3	715	9947.00	562225
47070188	489	47	Saskatchewan	4707	4707039	Moose Jaw	3	715	9947.00	562225
47070189	488	47	Saskatchewan	4707	4707039	Moose Jaw	3	715	9947.00	562225
47070190	422	47	Saskatchewan	4707	4707039	Moose Jaw	3	715	9947.00	562225
47070191	489	47	Saskatchewan	4707	4707039	Moose Jaw	3	715	9947.00	562225
47070192	781	47	Saskatchewan	4707	4707039	Moose Jaw	3	715	9947.00	562225
47070193	393	47	Saskatchewan	4707	4707039	Moose Jaw	3	715	9947.00	562225
47070194	474	47	Saskatchewan	4707	4707039	Moose Jaw	3	715	9947.00	562225
47070195	580	47	Saskatchewan	4707	4707039	Moose Jaw	3	715	9947.00	562225
47070196	457	47	Saskatchewan	4707	4707039	Moose Jaw	3	715	9947.00	562225
47070197	448	47	Saskatchewan	4707	4707039	Moose Jaw	3	715	9947.00	562225
47070198	338	47	Saskatchewan	4707	4707038	Moose Jaw No. 161	3	715	9947.00	562225
47070199	634	47	Saskatchewan	4707	4707039	Moose Jaw	3	715	9947.00	562225
47070200	647	47	Saskatchewan	4707	4707039	Moose Jaw	3	715	9947.00	562225
47070201	406	47	Saskatchewan	4707	4707039	Moose Jaw	3	715	9947.00	562225
47070202	347	47	Saskatchewan	4707	4707039	Moose Jaw	3	715	9947.00	562225
47070203	633	47	Saskatchewan	4707	4707039	Moose Jaw	3	715	9947.00	562225
47070204	488	47	Saskatchewan	4707	4707039	Moose Jaw	3	715	9947.00	562225
47070205	594	47	Saskatchewan	4707	4707001	Baildon No. 131	4	996	9947.00	562225
47070206	114	47	Saskatchewan	4707	4707004	Hillsborough No. 132	4	996	9947.00	562225
47070207	516	47	Saskatchewan	4707	4707036	Caron No. 162	4	996	9947.00	562225
47070208	452	47	Saskatchewan	4707	4707037	Caronport	5	997	9947.00	562225
47070209	616	47	Saskatchewan	4707	4707037	Caronport	5	997	9947.00	562225
47070210	149	47	Saskatchewan	4707	4707032	Wheatlands No. 163	5	997	9947.00	562225
47070211	289	47	Saskatchewan	4707	4707034	Mortlach	4	996	9947.00	562225
47070212	101	47	Saskatchewan	4707	4707006	Rodgers No. 133	5	997	9947.00	562225
47070213	30	47	Saskatchewan	4707	4707008	Coderre	7	999	9947.00	562225
47070214	227	47	Saskatchewan	4707	4707011	Shamrock No. 134	7	999	9947.00	562225
47070215	20	47	Saskatchewan	4707	4707012	Shamrock	7	999	9947.00	562225
47070216	434	47	Saskatchewan	4707	4707014	Lawtonia No. 135	6	998	9947.00	562225
47070217	172	47	Saskatchewan	4707	4707016	Hodgeville	6	998	9947.00	562225
47070218	582	47	Saskatchewan	4707	4707018	Coulee No. 136	4	996	9947.00	562225
47070219	398	47	Saskatchewan	4707	4707021	Excelsior No. 166	5	997	9947.00	562225
47070220	65	47	Saskatchewan	4707	4707023	Rush Lake	7	999	9947.00	562225
47070221	297	47	Saskatchewan	4707	4707022	Waldeck	4	996	9947.00	562225
47070222	561	47	Saskatchewan	4707	4707021	Excelsior No. 166	5	997	9947.00	562225
47070223	40	47	Saskatchewan	4707	4707020	Beaver Flat	7	999	9947.00	562225
47070224	443	47	Saskatchewan	4707	4707063	Victory No. 226	5	997	9947.00	562225
47070225	239	47	Saskatchewan	4707	4707062	Beechy	5	997	9947.00	562225
47070226	149	47	Saskatchewan	4707	4707058	Canaan No. 225	6	998	9947.00	562225
47070227	287	47	Saskatchewan	4707	4707059	Lucky Lake	6	998	9947.00	562225
47070228	270	47	Saskatchewan	4707	4707053	Enfield No. 194	6	998	9947.00	562225
47070229	365	47	Saskatchewan	4707	4707054	Central Butte	7	999	9947.00	562225
47070230	147	47	Saskatchewan	4707	4707029	Chaplin No. 164	5	997	9947.00	562225
47070231	218	47	Saskatchewan	4707	4707031	Chaplin	7	999	9947.00	562225
47070232	401	47	Saskatchewan	4707	4707024	Morse No. 165	5	997	9947.00	562225
47070233	30	47	Saskatchewan	4707	4707028	Ernfold	7	999	9947.00	562225
47070234	240	47	Saskatchewan	4707	4707027	Morse	5	997	9947.00	562225
47070235	418	47	Saskatchewan	4707	4707026	Herbert	5	997	9947.00	562225
47070236	341	47	Saskatchewan	4707	4707026	Herbert	5	997	9947.00	562225
47070237	299	47	Saskatchewan	4707	4707091	Craik No. 222	6	998	9947.00	562225
47070238	10	47	Saskatchewan	4707	4707093	Aylesbury	7	999	9947.00	562225
47070239	453	47	Saskatchewan	4707	4707092	Craik	6	998	9947.00	562225
47080100	5	47	Saskatchewan	4708	4708065	Chesterfield No. 261	6	998	9947.00	562225
47080101	475	47	Saskatchewan	4708	4708065	Chesterfield No. 261	6	998	9947.00	562225
47080102	508	47	Saskatchewan	4708	4708068	Eatonia	6	998	9947.00	562225
47080103	400	47	Saskatchewan	4708	4708071	Newcombe No. 260	6	998	9947.00	562225
47080104	452	47	Saskatchewan	4708	4708074	Snipe Lake No. 259	7	999	9947.00	562225
47080105	525	47	Saskatchewan	4708	4708076	Eston	6	998	9947.00	562225
47080106	506	47	Saskatchewan	4708	4708076	Eston	6	998	9947.00	562225
47080107	374	47	Saskatchewan	4708	4708046	Miry Creek No. 229	7	999	9947.00	562225
47080108	115	47	Saskatchewan	4708	4708048	Abbey	7	999	9947.00	562225
47080109	10	47	Saskatchewan	4708	4708047	Shackleton	7	999	9947.00	562225
47080110	61	47	Saskatchewan	4708	4708049	Lancer	7	999	9947.00	562225
47080111	211	47	Saskatchewan	4708	4708053	Clinworth No. 230	6	998	9947.00	562225
47080112	97	47	Saskatchewan	4708	4708054	Sceptre	7	999	9947.00	562225
47080113	284	47	Saskatchewan	4708	4708056	Happyland No. 231	6	998	9947.00	562225
47080114	124	47	Saskatchewan	4708	4708057	Prelate	7	999	9947.00	562225
47080115	35	47	Saskatchewan	4708	4708059	Mendham	7	999	9947.00	562225
47080116	402	47	Saskatchewan	4708	4708058	Leader	6	998	9947.00	562225
47080117	419	47	Saskatchewan	4708	4708058	Leader	6	998	9947.00	562225
47080118	223	47	Saskatchewan	4708	4708061	Deer Forks No. 232	6	998	9947.00	562225
47080119	301	47	Saskatchewan	4708	4708062	Burstall	5	997	9947.00	562225
47080120	140	47	Saskatchewan	4708	4708021	Enterprise No. 142	7	999	9947.00	562225
47080121	154	47	Saskatchewan	4708	4708022	Richmound	5	997	9947.00	562225
47080122	345	47	Saskatchewan	4708	4708024	Fox Valley No. 171	6	998	9947.00	562225
47080123	260	47	Saskatchewan	4708	4708026	Fox Valley	7	999	9947.00	562225
47080124	148	47	Saskatchewan	4708	4708016	Big Stick No. 141	7	999	9947.00	562225
47080125	35	47	Saskatchewan	4708	4708018	Golden Prairie	7	999	9947.00	562225
47080126	204	47	Saskatchewan	4708	4708028	Pittville No. 169	5	997	9947.00	562225
47080127	95	47	Saskatchewan	4708	4708029	Hazlet	5	997	9947.00	562225
47080128	201	47	Saskatchewan	4708	4708009	Gull Lake No. 139	5	997	9947.00	562225
47080129	170	47	Saskatchewan	4708	4708012	Tompkins	6	998	9947.00	562225
47080130	471	47	Saskatchewan	4708	4708011	Gull Lake	5	997	9947.00	562225
47080131	518	47	Saskatchewan	4708	4708011	Gull Lake	5	997	9947.00	562225
47080132	533	47	Saskatchewan	4708	4708006	Webb No. 138	5	997	9947.00	562225
47080133	58	47	Saskatchewan	4708	4708008	Webb	7	999	9947.00	562225
47080134	658	47	Saskatchewan	4708	4708001	Swift Current No. 137	3	720	9947.00	562225
47080135	594	47	Saskatchewan	4708	4708004	Swift Current	3	720	9947.00	562225
47080136	387	47	Saskatchewan	4708	4708004	Swift Current	3	720	9947.00	562225
47080137	399	47	Saskatchewan	4708	4708004	Swift Current	3	720	9947.00	562225
47080138	394	47	Saskatchewan	4708	4708004	Swift Current	3	720	9947.00	562225
47080139	474	47	Saskatchewan	4708	4708004	Swift Current	3	720	9947.00	562225
47080140	462	47	Saskatchewan	4708	4708004	Swift Current	3	720	9947.00	562225
47080141	512	47	Saskatchewan	4708	4708004	Swift Current	3	720	9947.00	562225
47080142	609	47	Saskatchewan	4708	4708004	Swift Current	3	720	9947.00	562225
47080143	474	47	Saskatchewan	4708	4708004	Swift Current	3	720	9947.00	562225
47080144	398	47	Saskatchewan	4708	4708004	Swift Current	3	720	9947.00	562225
47080145	353	47	Saskatchewan	4708	4708004	Swift Current	3	720	9947.00	562225
47080146	416	47	Saskatchewan	4708	4708004	Swift Current	3	720	9947.00	562225
47080147	469	47	Saskatchewan	4708	4708004	Swift Current	3	720	9947.00	562225
47080148	439	47	Saskatchewan	4708	4708004	Swift Current	3	720	9947.00	562225
47080149	599	47	Saskatchewan	4708	4708004	Swift Current	3	720	9947.00	562225
47080150	466	47	Saskatchewan	4708	4708004	Swift Current	3	720	9947.00	562225
47080151	527	47	Saskatchewan	4708	4708004	Swift Current	3	720	9947.00	562225
47080152	527	47	Saskatchewan	4708	4708004	Swift Current	3	720	9947.00	562225
47080153	491	47	Saskatchewan	4708	4708004	Swift Current	3	720	9947.00	562225
47080154	549	47	Saskatchewan	4708	4708004	Swift Current	3	720	9947.00	562225
47080155	626	47	Saskatchewan	4708	4708004	Swift Current	3	720	9947.00	562225
47080156	533	47	Saskatchewan	4708	4708004	Swift Current	3	720	9947.00	562225
47080157	550	47	Saskatchewan	4708	4708004	Swift Current	3	720	9947.00	562225
47080158	503	47	Saskatchewan	4708	4708004	Swift Current	3	720	9947.00	562225
47080159	438	47	Saskatchewan	4708	4708004	Swift Current	3	720	9947.00	562225
47080160	639	47	Saskatchewan	4708	4708004	Swift Current	3	720	9947.00	562225
47080161	543	47	Saskatchewan	4708	4708004	Swift Current	3	720	9947.00	562225
47080162	533	47	Saskatchewan	4708	4708004	Swift Current	3	720	9947.00	562225
47080163	609	47	Saskatchewan	4708	4708004	Swift Current	3	720	9947.00	562225
47080164	990	47	Saskatchewan	4708	4708004	Swift Current	3	720	9947.00	562225
47080165	835	47	Saskatchewan	4708	4708001	Swift Current No. 137	3	720	9947.00	562225
47080166	539	47	Saskatchewan	4708	4708001	Swift Current No. 137	3	720	9947.00	562225
47080167	462	47	Saskatchewan	4708	4708038	Saskatchewan Landing No. 167	4	996	9947.00	562225
47080168	76	47	Saskatchewan	4708	4708039	Stewart Valley	7	999	9947.00	562225
47080169	40	47	Saskatchewan	4708	4708036	Success	7	999	9947.00	562225
47080170	490	47	Saskatchewan	4708	4708031	Riverside No. 168	5	997	9947.00	562225
47080171	399	47	Saskatchewan	4708	4708032	Cabri	5	997	9947.00	562225
47080172	120	47	Saskatchewan	4708	4708034	Pennant	5	997	9947.00	562225
47080173	572	47	Saskatchewan	4708	4708042	Lacadena No. 228	5	997	9947.00	562225
47080174	437	47	Saskatchewan	4708	4708044	Kyle	5	997	9947.00	562225
47080175	495	47	Saskatchewan	4708	4708092	Monet No. 257	6	998	9947.00	562225
47080176	477	47	Saskatchewan	4708	4708094	Elrose	6	998	9947.00	562225
47090138	390	47	Saskatchewan	4709	4709062	Preeceville No. 334	6	998	9947.00	562225
47090139	94	47	Saskatchewan	4709	4709065	Endeavour	7	999	9947.00	562225
47090140	469	47	Saskatchewan	4709	4709062	Preeceville No. 334	6	998	9947.00	562225
47090141	620	47	Saskatchewan	4709	4709066	Sturgis	7	999	9947.00	562225
47090142	448	47	Saskatchewan	4709	4709064	Preeceville	7	999	9947.00	562225
47090143	622	47	Saskatchewan	4709	4709064	Preeceville	7	999	9947.00	562225
47090144	406	47	Saskatchewan	4709	4709049	Buchanan No. 304	6	998	9947.00	562225
47090145	225	47	Saskatchewan	4709	4709053	Buchanan	6	998	9947.00	562225
47090146	467	47	Saskatchewan	4709	4709032	Canora	5	997	9947.00	562225
47090147	552	47	Saskatchewan	4709	4709032	Canora	5	997	9947.00	562225
47090148	501	47	Saskatchewan	4709	4709032	Canora	5	997	9947.00	562225
47090149	699	47	Saskatchewan	4709	4709032	Canora	5	997	9947.00	562225
47090150	450	47	Saskatchewan	4709	4709033	Sliding Hills No. 273	5	997	9947.00	562225
47090151	70	47	Saskatchewan	4709	4709033	Sliding Hills No. 273	5	997	9947.00	562225
47090152	417	47	Saskatchewan	4709	4709046	Keys No. 303	7	999	9947.00	562225
47090153	0	47	Saskatchewan	4709	4709832	Keeseekoose 66-KE-05	7	999	9947.00	562225
47090154	127	47	Saskatchewan	4709	4709821	The Key 65	7	999	9947.00	562225
47090155	0	47	Saskatchewan	4709	4709832	Keeseekoose 66-KE-05	7	999	9947.00	562225
47090156	0	47	Saskatchewan	4709	4709830	Keeseekoose 66-KE-04	7	999	9947.00	562225
47090157	0	47	Saskatchewan	4709	4709830	Keeseekoose 66-KE-04	7	999	9947.00	562225
47090158	435	47	Saskatchewan	4709	4709072	Norquay	7	999	9947.00	562225
47090159	344	47	Saskatchewan	4709	4709067	Clayton No. 333	5	997	9947.00	562225
47090160	79	47	Saskatchewan	4709	4709069	Stenen	7	999	9947.00	562225
47090161	114	47	Saskatchewan	4709	4709071	Hyas	7	999	9947.00	562225
47090162	325	47	Saskatchewan	4709	4709067	Clayton No. 333	5	997	9947.00	562225
47090163	311	47	Saskatchewan	4709	4709075	Livingston No. 331	7	999	9947.00	562225
47090164	40	47	Saskatchewan	4709	4709076	Arran	7	999	9947.00	562225
47090165	235	47	Saskatchewan	4709	4709042	St. Philips No. 301	6	998	9947.00	562225
47090166	283	47	Saskatchewan	4709	4709044	Pelly	7	999	9947.00	562225
47090167	0	47	Saskatchewan	4709	4709826	Keeseekoose 66-CA-05	7	999	9947.00	562225
47090168	0	47	Saskatchewan	4709	4709822	Keeseekoose 66A	7	999	9947.00	562225
47090169	423	47	Saskatchewan	4709	4709820	Keeseekoose 66	6	998	9947.00	562225
47090170	757	47	Saskatchewan	4709	4709819	Cote 64	5	997	9947.00	562225
47090171	580	47	Saskatchewan	4709	4709037	Cote No. 271	5	997	9947.00	562225
47090172	87	47	Saskatchewan	4709	4709038	Togo	7	999	9947.00	562225
47090173	477	47	Saskatchewan	4709	4709039	Kamsack	5	997	9947.00	562225
47090174	461	47	Saskatchewan	4709	4709039	Kamsack	5	997	9947.00	562225
47090175	415	47	Saskatchewan	4709	4709039	Kamsack	5	997	9947.00	562225
47090176	472	47	Saskatchewan	4709	4709039	Kamsack	5	997	9947.00	562225
47090177	322	47	Saskatchewan	4709	4709001	Calder No. 241	5	997	9947.00	562225
47090178	0	47	Saskatchewan	4709	4709828	Keeseekoose 66-CA-06	7	999	9947.00	562225
47090179	0	47	Saskatchewan	4709	4709824	Keeseekoose 66-CA-04	7	999	9947.00	562225
47090180	0	47	Saskatchewan	4709	4709828	Keeseekoose 66-CA-06	7	999	9947.00	562225
47090181	0	47	Saskatchewan	4709	4709826	Keeseekoose 66-CA-05	7	999	9947.00	562225
47090182	0	47	Saskatchewan	4709	4709824	Keeseekoose 66-CA-04	7	999	9947.00	562225
47090183	0	47	Saskatchewan	4709	4709826	Keeseekoose 66-CA-05	7	999	9947.00	562225
47090184	0	47	Saskatchewan	4709	4709824	Keeseekoose 66-CA-04	7	999	9947.00	562225
47090185	0	47	Saskatchewan	4709	4709826	Keeseekoose 66-CA-05	7	999	9947.00	562225
47090186	0	47	Saskatchewan	4709	4709828	Keeseekoose 66-CA-06	7	999	9947.00	562225
47090187	0	47	Saskatchewan	4709	4709828	Keeseekoose 66-CA-06	7	999	9947.00	562225
47090188	97	47	Saskatchewan	4709	4709002	Calder	7	999	9947.00	562225
47090189	465	47	Saskatchewan	4709	4709006	Wallace No. 243	4	996	9947.00	562225
47090190	414	47	Saskatchewan	4709	4709006	Wallace No. 243	4	996	9947.00	562225
47090191	0	47	Saskatchewan	4709	4709006	Wallace No. 243	4	996	9947.00	562225
47090192	158	47	Saskatchewan	4709	4709009	Rhein	4	996	9947.00	562225
47090193	1041	47	Saskatchewan	4709	4709012	Yorkton	3	710	9947.00	562225
47090194	414	47	Saskatchewan	4709	4709012	Yorkton	3	710	9947.00	562225
47090195	453	47	Saskatchewan	4709	4709012	Yorkton	3	710	9947.00	562225
47090196	609	47	Saskatchewan	4709	4709012	Yorkton	3	710	9947.00	562225
47090197	606	47	Saskatchewan	4709	4709012	Yorkton	3	710	9947.00	562225
47090198	515	47	Saskatchewan	4709	4709012	Yorkton	3	710	9947.00	562225
47090199	376	47	Saskatchewan	4709	4709012	Yorkton	3	710	9947.00	562225
47090200	424	47	Saskatchewan	4709	4709012	Yorkton	3	710	9947.00	562225
47090201	457	47	Saskatchewan	4709	4709012	Yorkton	3	710	9947.00	562225
47090202	328	47	Saskatchewan	4709	4709012	Yorkton	3	710	9947.00	562225
47090203	456	47	Saskatchewan	4709	4709012	Yorkton	3	710	9947.00	562225
47090204	535	47	Saskatchewan	4709	4709012	Yorkton	3	710	9947.00	562225
47090205	564	47	Saskatchewan	4709	4709012	Yorkton	3	710	9947.00	562225
47090206	624	47	Saskatchewan	4709	4709012	Yorkton	3	710	9947.00	562225
47090207	639	47	Saskatchewan	4709	4709012	Yorkton	3	710	9947.00	562225
47090208	456	47	Saskatchewan	4709	4709012	Yorkton	3	710	9947.00	562225
47090209	717	47	Saskatchewan	4709	4709012	Yorkton	3	710	9947.00	562225
47090210	507	47	Saskatchewan	4709	4709012	Yorkton	3	710	9947.00	562225
47090211	521	47	Saskatchewan	4709	4709012	Yorkton	3	710	9947.00	562225
47090212	471	47	Saskatchewan	4709	4709012	Yorkton	3	710	9947.00	562225
47090213	399	47	Saskatchewan	4709	4709012	Yorkton	3	710	9947.00	562225
47090214	411	47	Saskatchewan	4709	4709012	Yorkton	3	710	9947.00	562225
47090215	463	47	Saskatchewan	4709	4709012	Yorkton	3	710	9947.00	562225
47090216	517	47	Saskatchewan	4709	4709012	Yorkton	3	710	9947.00	562225
47090217	358	47	Saskatchewan	4709	4709012	Yorkton	3	710	9947.00	562225
47090218	571	47	Saskatchewan	4709	4709011	Orkney No. 244	3	710	9947.00	562225
47090219	35	47	Saskatchewan	4709	4709011	Orkney No. 244	3	710	9947.00	562225
47090220	501	47	Saskatchewan	4709	4709011	Orkney No. 244	3	710	9947.00	562225
47090221	175	47	Saskatchewan	4709	4709014	Ebenezer	3	710	9947.00	562225
47090222	534	47	Saskatchewan	4709	4709016	Springside	3	710	9947.00	562225
47090224	325	47	Saskatchewan	4709	4709023	Insinger No. 275	5	997	9947.00	562225
47090225	130	47	Saskatchewan	4709	4709024	Sheho	7	999	9947.00	562225
47090226	412	47	Saskatchewan	4709	4709019	Garry No. 245	5	997	9947.00	562225
47090227	345	47	Saskatchewan	4709	4709028	Theodore	5	997	9947.00	562225
47090228	334	47	Saskatchewan	4709	4709054	Invermay No. 305	7	999	9947.00	562225
47090229	75	47	Saskatchewan	4709	4709056	Rama	7	999	9947.00	562225
47090230	247	47	Saskatchewan	4709	4709058	Invermay	7	999	9947.00	562225
47090231	511	47	Saskatchewan	4709	4709060	Hazel Dell No. 335	7	999	9947.00	562225
47090232	162	47	Saskatchewan	4709	4709061	Lintlaw	7	999	9947.00	562225
47090233	753	47	Saskatchewan	4709	4709011	Orkney No. 244	3	710	9947.00	562225
47090234	689	47	Saskatchewan	4709	4709012	Yorkton	3	710	9947.00	562225
47090235	423	47	Saskatchewan	4709	4709012	Yorkton	3	710	9947.00	562225
47090236	404	47	Saskatchewan	4709	4709012	Yorkton	3	710	9947.00	562225
47090237	413	47	Saskatchewan	4709	4709012	Yorkton	3	710	9947.00	562225
47090238	479	47	Saskatchewan	4709	4709012	Yorkton	3	710	9947.00	562225
47090239	400	47	Saskatchewan	4709	4709012	Yorkton	3	710	9947.00	562225
47090240	493	47	Saskatchewan	4709	4709029	Good Lake No. 274	5	997	9947.00	562225
47090241	191	47	Saskatchewan	4709	4709029	Good Lake No. 274	5	997	9947.00	562225
47100133	363	47	Saskatchewan	4710	4710062	Watson	6	998	9947.00	562225
47100134	414	47	Saskatchewan	4710	4710062	Watson	6	998	9947.00	562225
47100135	387	47	Saskatchewan	4710	4710061	Lakeside No. 338	5	997	9947.00	562225
47100136	409	47	Saskatchewan	4710	4710064	Quill Lake	5	997	9947.00	562225
47100137	336	47	Saskatchewan	4710	4710066	Lakeview No. 337	7	999	9947.00	562225
47100138	408	47	Saskatchewan	4710	4710068	Wadena	7	999	9947.00	562225
47100139	488	47	Saskatchewan	4710	4710068	Wadena	7	999	9947.00	562225
47100140	410	47	Saskatchewan	4710	4710068	Wadena	7	999	9947.00	562225
47100141	464	47	Saskatchewan	4710	4710071	Sasman No. 336	6	998	9947.00	562225
47100142	0	47	Saskatchewan	4710	4710826	Fishing Lake 89	6	998	9947.00	562225
47100143	0	47	Saskatchewan	4710	4710826	Fishing Lake 89	6	998	9947.00	562225
47100144	0	47	Saskatchewan	4710	4710826	Fishing Lake 89	6	998	9947.00	562225
47100145	25	47	Saskatchewan	4710	4710826	Fishing Lake 89	6	998	9947.00	562225
47100146	0	47	Saskatchewan	4710	4710071	Sasman No. 336	6	998	9947.00	562225
47100147	464	47	Saskatchewan	4710	4710826	Fishing Lake 89	6	998	9947.00	562225
47100148	417	47	Saskatchewan	4710	4710041	Elfros No. 307	6	998	9947.00	562225
47100149	96	47	Saskatchewan	4710	4710043	Elfros	7	999	9947.00	562225
47100150	15	47	Saskatchewan	4710	4710041	Elfros No. 307	6	998	9947.00	562225
47100151	587	47	Saskatchewan	4710	4710036	Foam Lake No. 276	6	998	9947.00	562225
47100152	0	47	Saskatchewan	4710	4710854	Fishing Lake 89A	7	999	9947.00	562225
47100153	482	47	Saskatchewan	4710	4710038	Foam Lake	5	997	9947.00	562225
47100154	666	47	Saskatchewan	4710	4710038	Foam Lake	5	997	9947.00	562225
47100155	15	47	Saskatchewan	4710	4710034	Chorney Beach	7	999	9947.00	562225
47100156	23	47	Saskatchewan	4710	4710035	Leslie Beach	7	999	9947.00	562225
47100157	354	47	Saskatchewan	4710	4710071	Sasman No. 336	6	998	9947.00	562225
47100158	100	47	Saskatchewan	4710	4710072	Margo	7	999	9947.00	562225
47100159	447	47	Saskatchewan	4710	4710031	Emerald No. 277	6	998	9947.00	562225
47100160	0	47	Saskatchewan	4710	4710852	Muskowekwan 85-31	7	999	9947.00	562225
47100161	5	47	Saskatchewan	4710	4710847	Muskowekwan 85-10	7	999	9947.00	562225
47100162	0	47	Saskatchewan	4710	4710850	Muskowekwan 85-15	7	999	9947.00	562225
47100163	5	47	Saskatchewan	4710	4710847	Muskowekwan 85-10	7	999	9947.00	562225
47100164	27	47	Saskatchewan	4710	4710008	Kellross No. 247	6	998	9947.00	562225
47100165	606	47	Saskatchewan	4710	4710822	Muskowekwan 85	6	998	9947.00	562225
47100166	125	47	Saskatchewan	4710	4710012	Lestock	7	999	9947.00	562225
47100167	335	47	Saskatchewan	4710	4710008	Kellross No. 247	6	998	9947.00	562225
47100168	5	47	Saskatchewan	4710	4710834	Muskowekwan 85-26	7	999	9947.00	562225
47100169	0	47	Saskatchewan	4710	4710842	Muskowekwan 85-23	7	999	9947.00	562225
47100170	0	47	Saskatchewan	4710	4710847	Muskowekwan 85-10	7	999	9947.00	562225
47100171	0	47	Saskatchewan	4710	4710848	Muskowekwan 85-1	7	999	9947.00	562225
47100172	0	47	Saskatchewan	4710	4710843	Muskowekwan 85-12	7	999	9947.00	562225
47100173	15	47	Saskatchewan	4710	4710840	Muskowekwan 85-29	7	999	9947.00	562225
47100174	0	47	Saskatchewan	4710	4710840	Muskowekwan 85-29	7	999	9947.00	562225
47100175	216	47	Saskatchewan	4710	4710009	Kelliher	5	997	9947.00	562225
47100176	37	47	Saskatchewan	4710	4710011	Leross	7	999	9947.00	562225
47100177	0	47	Saskatchewan	4710	4710832	Muskowekwan 85-17	7	999	9947.00	562225
47100178	0	47	Saskatchewan	4710	4710843	Muskowekwan 85-12	7	999	9947.00	562225
47100179	0	47	Saskatchewan	4710	4710844	Muskowekwan 85-24	7	999	9947.00	562225
47100180	0	47	Saskatchewan	4710	4710845	Muskowekwan 85-22	7	999	9947.00	562225
47100181	0	47	Saskatchewan	4710	4710846	Muskowekwan 85-27	7	999	9947.00	562225
47100182	0	47	Saskatchewan	4710	4710838	Muskowekwan 85-28	7	999	9947.00	562225
47100183	0	47	Saskatchewan	4710	4710838	Muskowekwan 85-28	7	999	9947.00	562225
47100184	5	47	Saskatchewan	4710	4710836	Muskowekwan 85-33	7	999	9947.00	562225
47100185	0	47	Saskatchewan	4710	4710846	Muskowekwan 85-27	7	999	9947.00	562225
47100186	0	47	Saskatchewan	4710	4710850	Muskowekwan 85-15	7	999	9947.00	562225
47100187	5	47	Saskatchewan	4710	4710849	Muskowekwan 85-8	7	999	9947.00	562225
47100188	0	47	Saskatchewan	4710	4710851	Muskowekwan 85-2A	7	999	9947.00	562225
47100189	267	47	Saskatchewan	4710	4710014	Touchwood No. 248	6	998	9947.00	562225
47100190	1017	47	Saskatchewan	4710	4710823	Gordon 86	7	999	9947.00	562225
47100191	0	47	Saskatchewan	4710	4710014	Touchwood No. 248	6	998	9947.00	562225
47100192	0	47	Saskatchewan	4710	4710014	Touchwood No. 248	6	998	9947.00	562225
47100193	0	47	Saskatchewan	4710	4710014	Touchwood No. 248	6	998	9947.00	562225
47100194	295	47	Saskatchewan	4710	4710024	Mount Hope No. 279	6	998	9947.00	562225
47100195	111	47	Saskatchewan	4710	4710028	Quinton	7	999	9947.00	562225
47100196	246	47	Saskatchewan	4710	4710029	Punnichy	5	997	9947.00	562225
47100197	568	47	Saskatchewan	4710	4710027	Raymore	6	998	9947.00	562225
47100198	782	47	Saskatchewan	4710	4710825	Poorman 88	6	998	9947.00	562225
47100199	587	47	Saskatchewan	4710	4710046	Big Quill No. 308	6	998	9947.00	562225
47100200	15	47	Saskatchewan	4710	4710051	Dafoe	7	999	9947.00	562225
47100201	0	47	Saskatchewan	4710	4710828	Beardy's and Okemasis 96 and 97A	7	999	9947.00	562225
47100202	0	47	Saskatchewan	4710	4710828	Beardy's and Okemasis 96 and 97A	7	999	9947.00	562225
47100203	0	47	Saskatchewan	4710	4710828	Beardy's and Okemasis 96 and 97A	7	999	9947.00	562225
47100204	0	47	Saskatchewan	4710	4710828	Beardy's and Okemasis 96 and 97A	7	999	9947.00	562225
47100205	0	47	Saskatchewan	4710	4710828	Beardy's and Okemasis 96 and 97A	7	999	9947.00	562225
47100206	0	47	Saskatchewan	4710	4710828	Beardy's and Okemasis 96 and 97A	7	999	9947.00	562225
47100207	0	47	Saskatchewan	4710	4710828	Beardy's and Okemasis 96 and 97A	7	999	9947.00	562225
47100208	0	47	Saskatchewan	4710	4710828	Beardy's and Okemasis 96 and 97A	7	999	9947.00	562225
47100209	0	47	Saskatchewan	4710	4710828	Beardy's and Okemasis 96 and 97A	7	999	9947.00	562225
47100210	0	47	Saskatchewan	4710	4710828	Beardy's and Okemasis 96 and 97A	7	999	9947.00	562225
47100211	0	47	Saskatchewan	4710	4710828	Beardy's and Okemasis 96 and 97A	7	999	9947.00	562225
47100212	0	47	Saskatchewan	4710	4710828	Beardy's and Okemasis 96 and 97A	7	999	9947.00	562225
47100213	0	47	Saskatchewan	4710	4710828	Beardy's and Okemasis 96 and 97A	7	999	9947.00	562225
47100214	0	47	Saskatchewan	4710	4710828	Beardy's and Okemasis 96 and 97A	7	999	9947.00	562225
47100215	0	47	Saskatchewan	4710	4710828	Beardy's and Okemasis 96 and 97A	7	999	9947.00	562225
47100216	0	47	Saskatchewan	4710	4710828	Beardy's and Okemasis 96 and 97A	7	999	9947.00	562225
47100217	155	47	Saskatchewan	4710	4710824	Day Star 87	5	997	9947.00	562225
47100218	0	47	Saskatchewan	4710	4710828	Beardy's and Okemasis 96 and 97A	7	999	9947.00	562225
47100219	0	47	Saskatchewan	4710	4710828	Beardy's and Okemasis 96 and 97A	7	999	9947.00	562225
47100220	10	47	Saskatchewan	4710	4710828	Beardy's and Okemasis 96 and 97A	7	999	9947.00	562225
47100221	0	47	Saskatchewan	4710	4710046	Big Quill No. 308	6	998	9947.00	562225
47100222	0	47	Saskatchewan	4710	4710828	Beardy's and Okemasis 96 and 97A	7	999	9947.00	562225
47100223	0	47	Saskatchewan	4710	4710046	Big Quill No. 308	6	998	9947.00	562225
47100224	467	47	Saskatchewan	4710	4710047	Wynyard	6	998	9947.00	562225
47100225	415	47	Saskatchewan	4710	4710047	Wynyard	6	998	9947.00	562225
47100226	474	47	Saskatchewan	4710	4710047	Wynyard	6	998	9947.00	562225
47100227	411	47	Saskatchewan	4710	4710047	Wynyard	6	998	9947.00	562225
47100228	259	47	Saskatchewan	4710	4710052	Prairie Rose No. 309	7	999	9947.00	562225
47100229	126	47	Saskatchewan	4710	4710054	Jansen	7	999	9947.00	562225
47100230	490	47	Saskatchewan	4710	4710056	Leroy No. 339	7	999	9947.00	562225
47100231	427	47	Saskatchewan	4710	4710058	Leroy	5	997	9947.00	562225
47100232	272	47	Saskatchewan	4710	4710024	Mount Hope No. 279	6	998	9947.00	562225
47100233	204	47	Saskatchewan	4710	4710022	Semans	5	997	9947.00	562225
47100234	435	47	Saskatchewan	4710	4710003	Ituna Bon Accord No. 246	6	998	9947.00	562225
47100235	711	47	Saskatchewan	4710	4710004	Ituna	6	998	9947.00	562225
47100236	46	47	Saskatchewan	4710	4710002	Hubbard	7	999	9947.00	562225
47110021	815	47	Saskatchewan	4711	4711066	Saskatoon	1	725	7250021.05	5714
47110022	368	47	Saskatchewan	4711	4711066	Saskatoon	1	725	7250021.05	5714
47110027	565	47	Saskatchewan	4711	4711066	Saskatoon	1	725	7250021.05	5714
47110028	386	47	Saskatchewan	4711	4711066	Saskatoon	1	725	7250021.05	5714
47110029	374	47	Saskatchewan	4711	4711066	Saskatoon	1	725	7250021.05	5714
47110030	632	47	Saskatchewan	4711	4711066	Saskatoon	1	725	7250021.04	4429
47110031	468	47	Saskatchewan	4711	4711066	Saskatoon	1	725	7250021.04	4429
47110032	244	47	Saskatchewan	4711	4711066	Saskatoon	1	725	7250021.04	4429
47110033	432	47	Saskatchewan	4711	4711066	Saskatoon	1	725	7250021.04	4429
47110035	416	47	Saskatchewan	4711	4711066	Saskatoon	1	725	7250021.03	5070
47110038	825	47	Saskatchewan	4711	4711066	Saskatoon	1	725	7250021.02	5525
47110039	788	47	Saskatchewan	4711	4711066	Saskatoon	1	725	7250021.02	5525
47110040	266	47	Saskatchewan	4711	4711066	Saskatoon	1	725	7250021.02	5525
47110041	571	47	Saskatchewan	4711	4711066	Saskatoon	1	725	7250021.02	5525
47110042	688	47	Saskatchewan	4711	4711066	Saskatoon	1	725	7250021.02	5525
47110043	283	47	Saskatchewan	4711	4711066	Saskatoon	1	725	7250021.02	5525
47110044	359	47	Saskatchewan	4711	4711066	Saskatoon	1	725	7250021.02	5525
47110045	631	47	Saskatchewan	4711	4711066	Saskatoon	1	725	7250021.02	5525
47110046	338	47	Saskatchewan	4711	4711066	Saskatoon	1	725	7250021.02	5525
47110047	590	47	Saskatchewan	4711	4711066	Saskatoon	1	725	7250021.01	4062
47110048	494	47	Saskatchewan	4711	4711066	Saskatoon	1	725	7250021.01	4062
47110049	480	47	Saskatchewan	4711	4711066	Saskatoon	1	725	7250021.01	4062
47110050	494	47	Saskatchewan	4711	4711066	Saskatoon	1	725	7250021.01	4062
47110051	557	47	Saskatchewan	4711	4711066	Saskatoon	1	725	7250021.01	4062
47110052	451	47	Saskatchewan	4711	4711066	Saskatoon	1	725	7250015.00	4632
47110053	584	47	Saskatchewan	4711	4711066	Saskatoon	1	725	7250021.01	4062
47110054	572	47	Saskatchewan	4711	4711066	Saskatoon	1	725	7250015.00	4632
47110055	492	47	Saskatchewan	4711	4711066	Saskatoon	1	725	7250015.00	4632
47110056	462	47	Saskatchewan	4711	4711066	Saskatoon	1	725	7250015.00	4632
47110057	504	47	Saskatchewan	4711	4711066	Saskatoon	1	725	7250015.00	4632
47110058	536	47	Saskatchewan	4711	4711066	Saskatoon	1	725	7250015.00	4632
47110059	628	47	Saskatchewan	4711	4711066	Saskatoon	1	725	7250015.00	4632
47110060	489	47	Saskatchewan	4711	4711066	Saskatoon	1	725	7250015.00	4632
47110061	498	47	Saskatchewan	4711	4711066	Saskatoon	1	725	7250015.00	4632
47110062	716	47	Saskatchewan	4711	4711066	Saskatoon	1	725	7250008.00	2817
47110063	410	47	Saskatchewan	4711	4711066	Saskatoon	1	725	7250008.00	2817
47110064	496	47	Saskatchewan	4711	4711066	Saskatoon	1	725	7250008.00	2817
47110065	494	47	Saskatchewan	4711	4711066	Saskatoon	1	725	7250008.00	2817
47110066	701	47	Saskatchewan	4711	4711066	Saskatoon	1	725	7250008.00	2817
47110067	280	47	Saskatchewan	4711	4711066	Saskatoon	1	725	7250007.00	1689
47110068	361	47	Saskatchewan	4711	4711066	Saskatoon	1	725	7250007.00	1689
47110069	503	47	Saskatchewan	4711	4711066	Saskatoon	1	725	7250007.00	1689
47110070	545	47	Saskatchewan	4711	4711066	Saskatoon	1	725	7250007.00	1689
47110074	677	47	Saskatchewan	4711	4711066	Saskatoon	1	725	7250009.00	4530
47110075	507	47	Saskatchewan	4711	4711066	Saskatoon	1	725	7250009.00	4530
47110076	507	47	Saskatchewan	4711	4711066	Saskatoon	1	725	7250009.00	4530
47110077	632	47	Saskatchewan	4711	4711066	Saskatoon	1	725	7250009.00	4530
47110078	473	47	Saskatchewan	4711	4711066	Saskatoon	1	725	7250009.00	4530
47110079	641	47	Saskatchewan	4711	4711066	Saskatoon	1	725	7250009.00	4530
47110080	551	47	Saskatchewan	4711	4711066	Saskatoon	1	725	7250010.00	6001
47110081	544	47	Saskatchewan	4711	4711066	Saskatoon	1	725	7250014.00	4437
47110082	487	47	Saskatchewan	4711	4711066	Saskatoon	1	725	7250010.00	6001
47110083	537	47	Saskatchewan	4711	4711066	Saskatoon	1	725	7250010.00	6001
47110084	527	47	Saskatchewan	4711	4711066	Saskatoon	1	725	7250010.00	6001
47110085	449	47	Saskatchewan	4711	4711066	Saskatoon	1	725	7250010.00	6001
47110086	537	47	Saskatchewan	4711	4711066	Saskatoon	1	725	7250010.00	6001
47110087	519	47	Saskatchewan	4711	4711066	Saskatoon	1	725	7250010.00	6001
47110088	503	47	Saskatchewan	4711	4711066	Saskatoon	1	725	7250010.00	6001
47110089	423	47	Saskatchewan	4711	4711066	Saskatoon	1	725	7250010.00	6001
47110090	424	47	Saskatchewan	4711	4711066	Saskatoon	1	725	7250011.02	3318
47110091	759	47	Saskatchewan	4711	4711066	Saskatoon	1	725	7250011.02	3318
47110092	785	47	Saskatchewan	4711	4711066	Saskatoon	1	725	7250011.02	3318
47110093	442	47	Saskatchewan	4711	4711066	Saskatoon	1	725	7250011.02	3318
47110094	618	47	Saskatchewan	4711	4711066	Saskatoon	1	725	7250011.01	3433
47110095	612	47	Saskatchewan	4711	4711066	Saskatoon	1	725	7250011.03	3195
47110096	380	47	Saskatchewan	4711	4711066	Saskatoon	1	725	7250011.03	3195
47110097	496	47	Saskatchewan	4711	4711066	Saskatoon	1	725	7250011.02	3318
47110098	412	47	Saskatchewan	4711	4711066	Saskatoon	1	725	7250011.02	3318
47110099	529	47	Saskatchewan	4711	4711066	Saskatoon	1	725	7250010.00	6001
47110100	658	47	Saskatchewan	4711	4711066	Saskatoon	1	725	7250014.00	4437
47110101	469	47	Saskatchewan	4711	4711066	Saskatoon	1	725	7250014.00	4437
47110102	661	47	Saskatchewan	4711	4711066	Saskatoon	1	725	7250014.00	4437
47110103	531	47	Saskatchewan	4711	4711066	Saskatoon	1	725	7250014.00	4437
47110104	488	47	Saskatchewan	4711	4711066	Saskatoon	1	725	7250014.00	4437
47110105	632	47	Saskatchewan	4711	4711066	Saskatoon	1	725	7250014.00	4437
47110106	454	47	Saskatchewan	4711	4711066	Saskatoon	1	725	7250014.00	4437
47110107	770	47	Saskatchewan	4711	4711066	Saskatoon	1	725	7250011.03	3195
47110108	737	47	Saskatchewan	4711	4711066	Saskatoon	1	725	7250011.03	3195
47110109	696	47	Saskatchewan	4711	4711066	Saskatoon	1	725	7250011.03	3195
47110110	539	47	Saskatchewan	4711	4711066	Saskatoon	1	725	7250012.01	5381
47110111	477	47	Saskatchewan	4711	4711066	Saskatoon	1	725	7250012.01	5381
47110112	1055	47	Saskatchewan	4711	4711066	Saskatoon	1	725	7250012.01	5381
47110113	280	47	Saskatchewan	4711	4711066	Saskatoon	1	725	7250012.01	5381
47110114	340	47	Saskatchewan	4711	4711066	Saskatoon	1	725	7250012.01	5381
47110116	433	47	Saskatchewan	4711	4711066	Saskatoon	1	725	7250012.01	5381
47110123	964	47	Saskatchewan	4711	4711066	Saskatoon	1	725	7250012.02	4509
47110126	423	47	Saskatchewan	4711	4711066	Saskatoon	1	725	7250012.03	3872
47110127	479	47	Saskatchewan	4711	4711066	Saskatoon	1	725	7250012.03	3872
47110128	525	47	Saskatchewan	4711	4711066	Saskatoon	1	725	7250012.03	3872
47110129	648	47	Saskatchewan	4711	4711066	Saskatoon	1	725	7250012.03	3872
47110130	913	47	Saskatchewan	4711	4711066	Saskatoon	1	725	7250012.08	4025
47110131	302	47	Saskatchewan	4711	4711066	Saskatoon	1	725	7250012.08	4025
47110132	1041	47	Saskatchewan	4711	4711066	Saskatoon	1	725	7250012.08	4025
47110133	273	47	Saskatchewan	4711	4711066	Saskatoon	1	725	7250012.08	4025
47110134	1125	47	Saskatchewan	4711	4711066	Saskatoon	1	725	7250012.08	4025
47110143	297	47	Saskatchewan	4711	4711066	Saskatoon	1	725	7250012.09	3437
47110144	798	47	Saskatchewan	4711	4711066	Saskatoon	1	725	7250012.09	3437
47110145	508	47	Saskatchewan	4711	4711066	Saskatoon	1	725	7250012.09	3437
47110146	371	47	Saskatchewan	4711	4711066	Saskatoon	1	725	7250012.08	4025
47110147	773	47	Saskatchewan	4711	4711066	Saskatoon	1	725	7250012.09	3437
47110148	618	47	Saskatchewan	4711	4711066	Saskatoon	1	725	7250012.09	3437
47110149	443	47	Saskatchewan	4711	4711066	Saskatoon	1	725	7250012.09	3437
47110151	520	47	Saskatchewan	4711	4711066	Saskatoon	1	725	7250001.00	8017
47110152	434	47	Saskatchewan	4711	4711066	Saskatoon	1	725	7250001.00	8017
47110153	606	47	Saskatchewan	4711	4711066	Saskatoon	1	725	7250001.00	8017
47110154	331	47	Saskatchewan	4711	4711066	Saskatoon	1	725	7250001.00	8017
47110155	292	47	Saskatchewan	4711	4711066	Saskatoon	1	725	7250001.00	8017
47110157	698	47	Saskatchewan	4711	4711066	Saskatoon	1	725	7250001.00	8017
47110160	639	47	Saskatchewan	4711	4711066	Saskatoon	1	725	7250002.01	2834
47110161	546	47	Saskatchewan	4711	4711066	Saskatoon	1	725	7250002.01	2834
47110162	304	47	Saskatchewan	4711	4711066	Saskatoon	1	725	7250001.00	8017
47110163	554	47	Saskatchewan	4711	4711066	Saskatoon	1	725	7250002.01	2834
47110164	444	47	Saskatchewan	4711	4711066	Saskatoon	1	725	7250002.01	2834
47110165	451	47	Saskatchewan	4711	4711066	Saskatoon	1	725	7250002.02	7280
47110166	282	47	Saskatchewan	4711	4711066	Saskatoon	1	725	7250002.02	7280
47110167	389	47	Saskatchewan	4711	4711066	Saskatoon	1	725	7250002.02	7280
47110168	375	47	Saskatchewan	4711	4711066	Saskatoon	1	725	7250002.02	7280
47110169	394	47	Saskatchewan	4711	4711066	Saskatoon	1	725	7250002.02	7280
47110170	422	47	Saskatchewan	4711	4711066	Saskatoon	1	725	7250002.02	7280
47110179	616	47	Saskatchewan	4711	4711066	Saskatoon	1	725	7250004.00	5208
47110180	485	47	Saskatchewan	4711	4711066	Saskatoon	1	725	7250004.00	5208
47110181	537	47	Saskatchewan	4711	4711066	Saskatoon	1	725	7250004.00	5208
47110182	587	47	Saskatchewan	4711	4711066	Saskatoon	1	725	7250004.00	5208
47110183	504	47	Saskatchewan	4711	4711066	Saskatoon	1	725	7250010.00	6001
47110184	435	47	Saskatchewan	4711	4711066	Saskatoon	1	725	7250010.00	6001
47110185	684	47	Saskatchewan	4711	4711066	Saskatoon	1	725	7250009.00	4530
47110186	409	47	Saskatchewan	4711	4711066	Saskatoon	1	725	7250009.00	4530
47110187	515	47	Saskatchewan	4711	4711066	Saskatoon	1	725	7250004.00	5208
47110188	622	47	Saskatchewan	4711	4711066	Saskatoon	1	725	7250004.00	5208
47110189	596	47	Saskatchewan	4711	4711066	Saskatoon	1	725	7250004.00	5208
47110190	624	47	Saskatchewan	4711	4711066	Saskatoon	1	725	7250004.00	5208
47110191	626	47	Saskatchewan	4711	4711066	Saskatoon	1	725	7250004.00	5208
47110193	301	47	Saskatchewan	4711	4711066	Saskatoon	1	725	7250002.02	7280
47110194	4286	47	Saskatchewan	4711	4711066	Saskatoon	1	725	7250002.02	7280
47110287	308	47	Saskatchewan	4711	4711066	Saskatoon	1	725	7250012.02	4509
47110288	516	47	Saskatchewan	4711	4711066	Saskatoon	1	725	7250012.02	4509
47110290	532	47	Saskatchewan	4711	4711066	Saskatoon	1	725	7250013.06	4017
47110291	522	47	Saskatchewan	4711	4711066	Saskatoon	1	725	7250013.06	4017
47110292	522	47	Saskatchewan	4711	4711066	Saskatoon	1	725	7250013.06	4017
47110293	761	47	Saskatchewan	4711	4711066	Saskatoon	1	725	7250013.02	6016
47110295	638	47	Saskatchewan	4711	4711066	Saskatoon	1	725	7250013.02	6016
47110296	693	47	Saskatchewan	4711	4711066	Saskatoon	1	725	7250013.02	6016
47110297	425	47	Saskatchewan	4711	4711066	Saskatoon	1	725	7250013.02	6016
47110299	361	47	Saskatchewan	4711	4711066	Saskatoon	1	725	7250013.02	6016
47110300	492	47	Saskatchewan	4711	4711066	Saskatoon	1	725	7250013.02	6016
47110301	405	47	Saskatchewan	4711	4711066	Saskatoon	1	725	7250013.02	6016
47110302	412	47	Saskatchewan	4711	4711066	Saskatoon	1	725	7250013.02	6016
47110303	455	47	Saskatchewan	4711	4711066	Saskatoon	1	725	7250013.02	6016
47110304	381	47	Saskatchewan	4711	4711066	Saskatoon	1	725	7250013.01	5334
47110305	506	47	Saskatchewan	4711	4711066	Saskatoon	1	725	7250013.01	5334
47110306	1179	47	Saskatchewan	4711	4711066	Saskatoon	1	725	7250013.01	5334
47110307	579	47	Saskatchewan	4711	4711066	Saskatoon	1	725	7250013.01	5334
47110308	618	47	Saskatchewan	4711	4711066	Saskatoon	1	725	7250013.01	5334
47110309	670	47	Saskatchewan	4711	4711066	Saskatoon	1	725	7250013.01	5334
47110310	788	47	Saskatchewan	4711	4711066	Saskatoon	1	725	7250013.01	5334
47110311	613	47	Saskatchewan	4711	4711066	Saskatoon	1	725	7250013.01	5334
47110313	901	47	Saskatchewan	4711	4711066	Saskatoon	1	725	7250013.04	5309
47110314	776	47	Saskatchewan	4711	4711066	Saskatoon	1	725	7250021.02	5525
47110315	1072	47	Saskatchewan	4711	4711066	Saskatoon	1	725	7250021.03	5070
47110316	278	47	Saskatchewan	4711	4711066	Saskatoon	1	725	7250021.03	5070
47110317	300	47	Saskatchewan	4711	4711066	Saskatoon	1	725	7250021.03	5070
47110318	614	47	Saskatchewan	4711	4711066	Saskatoon	1	725	7250021.03	5070
47110319	234	47	Saskatchewan	4711	4711066	Saskatoon	1	725	7250021.03	5070
47110323	632	47	Saskatchewan	4711	4711066	Saskatoon	1	725	7250021.05	5714
47110324	531	47	Saskatchewan	4711	4711066	Saskatoon	1	725	7250021.05	5714
47110325	610	47	Saskatchewan	4711	4711066	Saskatoon	1	725	7250021.05	5714
47110326	272	47	Saskatchewan	4711	4711066	Saskatoon	1	725	7250021.05	5714
47110327	823	47	Saskatchewan	4711	4711066	Saskatoon	1	725	7250021.04	4429
47110328	978	47	Saskatchewan	4711	4711066	Saskatoon	1	725	7250013.05	8648
47110329	590	47	Saskatchewan	4711	4711066	Saskatoon	1	725	7250013.05	8648
47110330	498	47	Saskatchewan	4711	4711066	Saskatoon	1	725	7250013.05	8648
47110331	518	47	Saskatchewan	4711	4711066	Saskatoon	1	725	7250013.06	4017
47110338	1191	47	Saskatchewan	4711	4711066	Saskatoon	1	725	7250006.04	4893
47110339	455	47	Saskatchewan	4711	4711066	Saskatoon	1	725	7250006.04	4893
47110340	695	47	Saskatchewan	4711	4711066	Saskatoon	1	725	7250006.04	4893
47110341	1020	47	Saskatchewan	4711	4711066	Saskatoon	1	725	7250006.04	4893
47110342	355	47	Saskatchewan	4711	4711066	Saskatoon	1	725	7250006.04	4893
47110343	294	47	Saskatchewan	4711	4711066	Saskatoon	1	725	7250006.04	4893
47110344	883	47	Saskatchewan	4711	4711066	Saskatoon	1	725	7250006.04	4893
47110347	317	47	Saskatchewan	4711	4711066	Saskatoon	1	725	7250018.02	3923
47110348	580	47	Saskatchewan	4711	4711066	Saskatoon	1	725	7250018.02	3923
47110349	301	47	Saskatchewan	4711	4711066	Saskatoon	1	725	7250018.02	3923
47110350	363	47	Saskatchewan	4711	4711066	Saskatoon	1	725	7250018.02	3923
47110351	383	47	Saskatchewan	4711	4711066	Saskatoon	1	725	7250018.03	6682
47110353	403	47	Saskatchewan	4711	4711066	Saskatoon	1	725	7250018.03	6682
47110354	810	47	Saskatchewan	4711	4711066	Saskatoon	1	725	7250018.03	6682
47110355	755	47	Saskatchewan	4711	4711066	Saskatoon	1	725	7250018.03	6682
47110356	635	47	Saskatchewan	4711	4711066	Saskatoon	1	725	7250018.04	6611
47110357	517	47	Saskatchewan	4711	4711066	Saskatoon	1	725	7250018.03	6682
47110358	743	47	Saskatchewan	4711	4711066	Saskatoon	1	725	7250018.04	6611
47110359	386	47	Saskatchewan	4711	4711066	Saskatoon	1	725	7250018.03	6682
47110362	329	47	Saskatchewan	4711	4711066	Saskatoon	1	725	7250018.03	6682
47110363	1284	47	Saskatchewan	4711	4711066	Saskatoon	1	725	7250018.02	3923
47110365	468	47	Saskatchewan	4711	4711066	Saskatoon	1	725	7250018.01	3961
47110367	363	47	Saskatchewan	4711	4711066	Saskatoon	1	725	7250018.01	3961
47110368	352	47	Saskatchewan	4711	4711066	Saskatoon	1	725	7250018.01	3961
47110369	827	47	Saskatchewan	4711	4711066	Saskatoon	1	725	7250018.01	3961
47110370	522	47	Saskatchewan	4711	4711066	Saskatoon	1	725	7250018.01	3961
47110371	903	47	Saskatchewan	4711	4711066	Saskatoon	1	725	7250018.04	6611
47110372	537	47	Saskatchewan	4711	4711066	Saskatoon	1	725	7250018.05	4995
47110373	508	47	Saskatchewan	4711	4711066	Saskatoon	1	725	7250018.04	6611
47110374	2422	47	Saskatchewan	4711	4711066	Saskatoon	1	725	7250018.05	4995
47110375	445	47	Saskatchewan	4711	4711066	Saskatoon	1	725	7250018.05	4995
47110376	439	47	Saskatchewan	4711	4711066	Saskatoon	1	725	7250018.05	4995
47110377	569	47	Saskatchewan	4711	4711066	Saskatoon	1	725	7250018.05	4995
47110378	533	47	Saskatchewan	4711	4711066	Saskatoon	1	725	7250018.01	3961
47110379	896	47	Saskatchewan	4711	4711066	Saskatoon	1	725	7250018.01	3961
47110380	462	47	Saskatchewan	4711	4711066	Saskatoon	1	725	7250019.00	3533
47110381	458	47	Saskatchewan	4711	4711066	Saskatoon	1	725	7250019.00	3533
47110382	507	47	Saskatchewan	4711	4711066	Saskatoon	1	725	7250019.00	3533
47110383	484	47	Saskatchewan	4711	4711066	Saskatoon	1	725	7250019.00	3533
47110384	558	47	Saskatchewan	4711	4711066	Saskatoon	1	725	7250019.00	3533
47110385	491	47	Saskatchewan	4711	4711066	Saskatoon	1	725	7250019.00	3533
47110386	573	47	Saskatchewan	4711	4711066	Saskatoon	1	725	7250019.00	3533
47110387	583	47	Saskatchewan	4711	4711066	Saskatoon	1	725	7250018.05	4995
47110388	484	47	Saskatchewan	4711	4711066	Saskatoon	1	725	7250020.00	4309
47110389	496	47	Saskatchewan	4711	4711066	Saskatoon	1	725	7250020.00	4309
47110390	474	47	Saskatchewan	4711	4711066	Saskatoon	1	725	7250020.00	4309
47110391	409	47	Saskatchewan	4711	4711066	Saskatoon	1	725	7250020.00	4309
47110392	321	47	Saskatchewan	4711	4711066	Saskatoon	1	725	7250020.00	4309
47110394	386	47	Saskatchewan	4711	4711066	Saskatoon	1	725	7250021.01	4062
47110395	513	47	Saskatchewan	4711	4711066	Saskatoon	1	725	7250021.04	4429
47110396	450	47	Saskatchewan	4711	4711066	Saskatoon	1	725	7250021.03	5070
47110397	55	47	Saskatchewan	4711	4711066	Saskatoon	1	725	7250022.00	55
47110401	2531	47	Saskatchewan	4711	4711066	Saskatoon	1	725	7250018.04	6611
47110402	796	47	Saskatchewan	4711	4711066	Saskatoon	1	725	7250018.04	6611
47110403	495	47	Saskatchewan	4711	4711066	Saskatoon	1	725	7250018.04	6611
47110404	503	47	Saskatchewan	4711	4711066	Saskatoon	1	725	7250020.00	4309
47110405	460	47	Saskatchewan	4711	4711066	Saskatoon	1	725	7250020.00	4309
47110406	428	47	Saskatchewan	4711	4711066	Saskatoon	1	725	7250020.00	4309
47110407	440	47	Saskatchewan	4711	4711066	Saskatoon	1	725	7250020.00	4309
47110408	294	47	Saskatchewan	4711	4711066	Saskatoon	1	725	7250020.00	4309
47110409	295	47	Saskatchewan	4711	4711066	Saskatoon	1	725	7250016.00	1813
47110410	286	47	Saskatchewan	4711	4711066	Saskatoon	1	725	7250016.00	1813
47110411	390	47	Saskatchewan	4711	4711066	Saskatoon	1	725	7250016.00	1813
47110412	296	47	Saskatchewan	4711	4711066	Saskatoon	1	725	7250016.00	1813
47110413	546	47	Saskatchewan	4711	4711066	Saskatoon	1	725	7250016.00	1813
47110434	1039	47	Saskatchewan	4711	4711066	Saskatoon	1	725	7250006.03	5546
47110435	255	47	Saskatchewan	4711	4711066	Saskatoon	1	725	7250006.03	5546
47110436	557	47	Saskatchewan	4711	4711066	Saskatoon	1	725	7250006.03	5546
47110439	724	47	Saskatchewan	4711	4711066	Saskatoon	1	725	7250006.03	5546
47110440	709	47	Saskatchewan	4711	4711066	Saskatoon	1	725	7250006.03	5546
47110441	387	47	Saskatchewan	4711	4711066	Saskatoon	1	725	7250006.03	5546
47110442	923	47	Saskatchewan	4711	4711066	Saskatoon	1	725	7250006.03	5546
47110443	380	47	Saskatchewan	4711	4711066	Saskatoon	1	725	7250002.02	7280
47110444	651	47	Saskatchewan	4711	4711066	Saskatoon	1	725	7250002.01	2834
47110445	539	47	Saskatchewan	4711	4711066	Saskatoon	1	725	7250011.01	3433
47110446	491	47	Saskatchewan	4711	4711066	Saskatoon	1	725	7250011.01	3433
47110447	503	47	Saskatchewan	4711	4711066	Saskatoon	1	725	7250011.01	3433
47110448	641	47	Saskatchewan	4711	4711066	Saskatoon	1	725	7250011.01	3433
47110449	641	47	Saskatchewan	4711	4711066	Saskatoon	1	725	7250011.01	3433
47110450	808	47	Saskatchewan	4711	4711066	Saskatoon	1	725	7250012.03	3872
47110451	989	47	Saskatchewan	4711	4711066	Saskatoon	1	725	7250012.03	3872
47110452	715	47	Saskatchewan	4711	4711066	Saskatoon	1	725	7250012.01	5381
47110453	543	47	Saskatchewan	4711	4711066	Saskatoon	1	725	7250012.01	5381
47110455	1706	47	Saskatchewan	4711	4711066	Saskatoon	1	725	7250021.03	5070
47110456	1374	47	Saskatchewan	4711	4711066	Saskatoon	1	725	7250013.02	6016
47110457	1078	47	Saskatchewan	4711	4711066	Saskatoon	1	725	7250018.02	3923
47110460	1115	47	Saskatchewan	4711	4711066	Saskatoon	1	725	7250012.02	4509
47110461	1644	47	Saskatchewan	4711	4711066	Saskatoon	1	725	7250001.00	8017
47110463	952	47	Saskatchewan	4711	4711066	Saskatoon	1	725	7250006.03	5546
47110466	572	47	Saskatchewan	4711	4711066	Saskatoon	1	725	7250021.05	5714
47110467	589	47	Saskatchewan	4711	4711066	Saskatoon	1	725	7250021.05	5714
47110468	999	47	Saskatchewan	4711	4711066	Saskatoon	1	725	7250012.01	5381
47110469	686	47	Saskatchewan	4711	4711066	Saskatoon	1	725	7250012.02	4509
47110470	1317	47	Saskatchewan	4711	4711066	Saskatoon	1	725	7250021.04	4429
47110471	1272	47	Saskatchewan	4711	4711066	Saskatoon	1	725	7250018.03	6682
47110472	780	47	Saskatchewan	4711	4711066	Saskatoon	1	725	7250018.03	6682
47110473	489	47	Saskatchewan	4711	4711066	Saskatoon	1	725	7250018.03	6682
47110474	558	47	Saskatchewan	4711	4711066	Saskatoon	1	725	7250018.03	6682
47110475	920	47	Saskatchewan	4711	4711066	Saskatoon	1	725	7250012.02	4509
47110476	491	47	Saskatchewan	4711	4711067	Langham	1	725	7250101.00	5434
47110477	799	47	Saskatchewan	4711	4711067	Langham	1	725	7250101.00	5434
47110478	561	47	Saskatchewan	4711	4711065	Corman Park No. 344	1	725	7250101.00	5434
47110479	449	47	Saskatchewan	4711	4711065	Corman Park No. 344	1	725	7250101.00	5434
47110480	564	47	Saskatchewan	4711	4711073	Dalmeny	1	725	7250101.00	5434
47110481	489	47	Saskatchewan	4711	4711073	Dalmeny	1	725	7250101.00	5434
47110482	649	47	Saskatchewan	4711	4711073	Dalmeny	1	725	7250101.00	5434
47110483	479	47	Saskatchewan	4711	4711065	Corman Park No. 344	1	725	7250101.00	5434
47110484	897	47	Saskatchewan	4711	4711070	Martensville	1	725	7250102.01	9463
47110485	525	47	Saskatchewan	4711	4711070	Martensville	1	725	7250102.01	9463
47110486	317	47	Saskatchewan	4711	4711070	Martensville	1	725	7250102.01	9463
47110487	858	47	Saskatchewan	4711	4711070	Martensville	1	725	7250102.01	9463
47110488	1433	47	Saskatchewan	4711	4711070	Martensville	1	725	7250102.01	9463
47110489	434	47	Saskatchewan	4711	4711070	Martensville	1	725	7250102.01	9463
47110490	451	47	Saskatchewan	4711	4711070	Martensville	1	725	7250102.01	9463
47110491	1869	47	Saskatchewan	4711	4711070	Martensville	1	725	7250102.01	9463
47110492	932	47	Saskatchewan	4711	4711070	Martensville	1	725	7250102.01	9463
47110493	659	47	Saskatchewan	4711	4711065	Corman Park No. 344	1	725	7250102.01	9463
47110494	527	47	Saskatchewan	4711	4711068	Warman	1	725	7250102.02	8204
47110495	514	47	Saskatchewan	4711	4711068	Warman	1	725	7250102.02	8204
47110496	532	47	Saskatchewan	4711	4711068	Warman	1	725	7250102.02	8204
47110497	3292	47	Saskatchewan	4711	4711068	Warman	1	725	7250102.02	8204
47110498	445	47	Saskatchewan	4711	4711068	Warman	1	725	7250102.02	8204
47110499	1116	47	Saskatchewan	4711	4711068	Warman	1	725	7250102.02	8204
47110500	658	47	Saskatchewan	4711	4711068	Warman	1	725	7250102.02	8204
47110501	656	47	Saskatchewan	4711	4711065	Corman Park No. 344	1	725	7250102.02	8204
47110502	464	47	Saskatchewan	4711	4711065	Corman Park No. 344	1	725	7250102.02	8204
47110503	609	47	Saskatchewan	4711	4711075	Osler	1	725	7250102.01	9463
47110504	479	47	Saskatchewan	4711	4711075	Osler	1	725	7250102.01	9463
47110506	2027	47	Saskatchewan	4711	4711066	Saskatoon	1	725	7250012.06	8519
47110507	694	47	Saskatchewan	4711	4711066	Saskatoon	1	725	7250012.06	8519
47110508	1142	47	Saskatchewan	4711	4711066	Saskatoon	1	725	7250012.06	8519
47110509	735	47	Saskatchewan	4711	4711066	Saskatoon	1	725	7250012.06	8519
47110510	461	47	Saskatchewan	4711	4711066	Saskatoon	1	725	7250012.06	8519
47110511	423	47	Saskatchewan	4711	4711066	Saskatoon	1	725	7250012.06	8519
47110512	1026	47	Saskatchewan	4711	4711066	Saskatoon	1	725	7250012.06	8519
47110513	471	47	Saskatchewan	4711	4711066	Saskatoon	1	725	7250012.06	8519
47110514	338	47	Saskatchewan	4711	4711066	Saskatoon	1	725	7250012.06	8519
47110515	431	47	Saskatchewan	4711	4711066	Saskatoon	1	725	7250012.07	5603
47110516	342	47	Saskatchewan	4711	4711066	Saskatoon	1	725	7250012.07	5603
47110517	533	47	Saskatchewan	4711	4711066	Saskatoon	1	725	7250012.07	5603
47110518	387	47	Saskatchewan	4711	4711066	Saskatoon	1	725	7250012.07	5603
47110519	385	47	Saskatchewan	4711	4711066	Saskatoon	1	725	7250012.07	5603
47110520	553	47	Saskatchewan	4711	4711066	Saskatoon	1	725	7250012.07	5603
47110521	517	47	Saskatchewan	4711	4711066	Saskatoon	1	725	7250012.07	5603
47110522	413	47	Saskatchewan	4711	4711066	Saskatoon	1	725	7250012.07	5603
47110523	542	47	Saskatchewan	4711	4711066	Saskatoon	1	725	7250012.07	5603
47110524	1500	47	Saskatchewan	4711	4711066	Saskatoon	1	725	7250012.07	5603
47110525	579	47	Saskatchewan	4711	4711065	Corman Park No. 344	1	725	7250100.01	4188
47110526	436	47	Saskatchewan	4711	4711065	Corman Park No. 344	1	725	7250100.01	4188
47110527	430	47	Saskatchewan	4711	4711065	Corman Park No. 344	1	725	7250100.01	4188
47110528	504	47	Saskatchewan	4711	4711065	Corman Park No. 344	1	725	7250100.01	4188
47110529	439	47	Saskatchewan	4711	4711065	Corman Park No. 344	1	725	7250100.01	4188
47110530	965	47	Saskatchewan	4711	4711066	Saskatoon	1	725	7250003.00	5339
47110531	412	47	Saskatchewan	4711	4711066	Saskatoon	1	725	7250003.00	5339
47110532	546	47	Saskatchewan	4711	4711066	Saskatoon	1	725	7250003.00	5339
47110533	461	47	Saskatchewan	4711	4711066	Saskatoon	1	725	7250003.00	5339
47110534	504	47	Saskatchewan	4711	4711066	Saskatoon	1	725	7250003.00	5339
47110535	479	47	Saskatchewan	4711	4711066	Saskatoon	1	725	7250003.00	5339
47110536	470	47	Saskatchewan	4711	4711066	Saskatoon	1	725	7250003.00	5339
47110537	482	47	Saskatchewan	4711	4711066	Saskatoon	1	725	7250003.00	5339
47110538	530	47	Saskatchewan	4711	4711066	Saskatoon	1	725	7250003.00	5339
47110539	490	47	Saskatchewan	4711	4711066	Saskatoon	1	725	7250003.00	5339
47110540	641	47	Saskatchewan	4711	4711066	Saskatoon	1	725	7250005.00	6420
47110541	439	47	Saskatchewan	4711	4711066	Saskatoon	1	725	7250005.00	6420
47110542	463	47	Saskatchewan	4711	4711066	Saskatoon	1	725	7250005.00	6420
47110543	484	47	Saskatchewan	4711	4711066	Saskatoon	1	725	7250005.00	6420
47110544	445	47	Saskatchewan	4711	4711066	Saskatoon	1	725	7250005.00	6420
47110545	482	47	Saskatchewan	4711	4711066	Saskatoon	1	725	7250005.00	6420
47110546	466	47	Saskatchewan	4711	4711066	Saskatoon	1	725	7250005.00	6420
47110547	476	47	Saskatchewan	4711	4711066	Saskatoon	1	725	7250005.00	6420
47110548	490	47	Saskatchewan	4711	4711066	Saskatoon	1	725	7250005.00	6420
47110549	375	47	Saskatchewan	4711	4711066	Saskatoon	1	725	7250006.01	5257
47110550	365	47	Saskatchewan	4711	4711066	Saskatoon	1	725	7250006.01	5257
47110551	314	47	Saskatchewan	4711	4711066	Saskatoon	1	725	7250006.01	5257
47110552	398	47	Saskatchewan	4711	4711066	Saskatoon	1	725	7250006.01	5257
47110553	441	47	Saskatchewan	4711	4711066	Saskatoon	1	725	7250006.01	5257
47110554	654	47	Saskatchewan	4711	4711066	Saskatoon	1	725	7250006.01	5257
47110555	289	47	Saskatchewan	4711	4711066	Saskatoon	1	725	7250006.01	5257
47110556	1141	47	Saskatchewan	4711	4711066	Saskatoon	1	725	7250006.01	5257
47110557	505	47	Saskatchewan	4711	4711066	Saskatoon	1	725	7250006.01	5257
47110558	499	47	Saskatchewan	4711	4711066	Saskatoon	1	725	7250006.02	4050
47110559	591	47	Saskatchewan	4711	4711066	Saskatoon	1	725	7250006.02	4050
47110560	480	47	Saskatchewan	4711	4711066	Saskatoon	1	725	7250006.02	4050
47110561	435	47	Saskatchewan	4711	4711066	Saskatoon	1	725	7250006.02	4050
47110562	528	47	Saskatchewan	4711	4711066	Saskatoon	1	725	7250006.02	4050
47110563	524	47	Saskatchewan	4711	4711066	Saskatoon	1	725	7250006.02	4050
47110564	640	47	Saskatchewan	4711	4711066	Saskatoon	1	725	7250017.00	4267
47110565	540	47	Saskatchewan	4711	4711066	Saskatoon	1	725	7250017.00	4267
47110566	396	47	Saskatchewan	4711	4711066	Saskatoon	1	725	7250017.00	4267
47110567	519	47	Saskatchewan	4711	4711066	Saskatoon	1	725	7250017.00	4267
47110568	323	47	Saskatchewan	4711	4711066	Saskatoon	1	725	7250006.01	5257
47110569	452	47	Saskatchewan	4711	4711066	Saskatoon	1	725	7250006.01	5257
47110570	606	47	Saskatchewan	4711	4711066	Saskatoon	1	725	7250017.00	4267
47110571	571	47	Saskatchewan	4711	4711066	Saskatoon	1	725	7250017.00	4267
47110572	471	47	Saskatchewan	4711	4711066	Saskatoon	1	725	7250017.00	4267
47110573	524	47	Saskatchewan	4711	4711066	Saskatoon	1	725	7250017.00	4267
47110574	489	47	Saskatchewan	4711	4711066	Saskatoon	1	725	7250006.02	4050
47110575	504	47	Saskatchewan	4711	4711066	Saskatoon	1	725	7250006.02	4050
47110576	440	47	Saskatchewan	4711	4711066	Saskatoon	1	725	7250005.00	6420
47110577	528	47	Saskatchewan	4711	4711066	Saskatoon	1	725	7250005.00	6420
47110578	598	47	Saskatchewan	4711	4711066	Saskatoon	1	725	7250005.00	6420
47110579	468	47	Saskatchewan	4711	4711066	Saskatoon	1	725	7250005.00	6420
47110581	285	47	Saskatchewan	4711	4711066	Saskatoon	1	725	7250100.02	285
47110582	613	47	Saskatchewan	4711	4711065	Corman Park No. 344	1	725	7250100.01	4188
47110583	1148	47	Saskatchewan	4711	4711061	Dundurn No. 314	1	725	7250104.00	2569
47110584	220	47	Saskatchewan	4711	4711064	Shields	1	725	7250104.00	2569
47110585	157	47	Saskatchewan	4711	4711060	Thode	1	725	7250104.00	2569
47110586	693	47	Saskatchewan	4711	4711063	Dundurn	1	725	7250104.00	2569
47110587	351	47	Saskatchewan	4711	4711828	Whitecap	1	725	7250104.00	2569
47110588	508	47	Saskatchewan	4711	4711069	Blucher No. 343	1	725	7250103.00	3140
47110589	230	47	Saskatchewan	4711	4711071	Bradwell	1	725	7250103.00	3140
47110590	648	47	Saskatchewan	4711	4711072	Allan	1	725	7250103.00	3140
47110591	89	47	Saskatchewan	4711	4711074	Elstow	1	725	7250103.00	3140
47110592	660	47	Saskatchewan	4711	4711069	Blucher No. 343	1	725	7250103.00	3140
47110593	386	47	Saskatchewan	4711	4711077	Clavet	1	725	7250103.00	3140
47110594	619	47	Saskatchewan	4711	4711069	Blucher No. 343	1	725	7250103.00	3140
47110595	240	47	Saskatchewan	4711	4711076	Colonsay No. 342	1	725	7250110.00	799
47110596	84	47	Saskatchewan	4711	4711078	Meacham	1	725	7250110.00	799
47110597	475	47	Saskatchewan	4711	4711079	Colonsay	1	725	7250110.00	799
47110598	371	47	Saskatchewan	4711	4711091	Viscount No. 341	5	997	9947.00	562225
47110599	75	47	Saskatchewan	4711	4711094	Plunkett	7	999	9947.00	562225
47110600	252	47	Saskatchewan	4711	4711092	Viscount	5	997	9947.00	562225
47110601	316	47	Saskatchewan	4711	4711052	Morris No. 312	7	999	9947.00	562225
47110602	35	47	Saskatchewan	4711	4711058	Zelma	7	999	9947.00	562225
47110603	0	47	Saskatchewan	4711	4711054	Manitou Beach	7	999	9947.00	562225
47110604	239	47	Saskatchewan	4711	4711056	Young	6	998	9947.00	562225
47110605	522	47	Saskatchewan	4711	4711053	Watrous	6	998	9947.00	562225
47110606	455	47	Saskatchewan	4711	4711053	Watrous	6	998	9947.00	562225
47110607	451	47	Saskatchewan	4711	4711053	Watrous	6	998	9947.00	562225
47110608	429	47	Saskatchewan	4711	4711053	Watrous	6	998	9947.00	562225
47110609	257	47	Saskatchewan	4711	4711054	Manitou Beach	7	999	9947.00	562225
47110610	547	47	Saskatchewan	4711	4711046	Usborne No. 310	7	999	9947.00	562225
47110611	202	47	Saskatchewan	4711	4711048	Drake	7	999	9947.00	562225
47110612	464	47	Saskatchewan	4711	4711096	Wolverine No. 340	5	997	9947.00	562225
47110613	437	47	Saskatchewan	4711	4711049	Lanigan	6	998	9947.00	562225
47110614	517	47	Saskatchewan	4711	4711049	Lanigan	6	998	9947.00	562225
47110615	436	47	Saskatchewan	4711	4711049	Lanigan	6	998	9947.00	562225
47110616	150	47	Saskatchewan	4711	4711042	Wreford No. 280	5	997	9947.00	562225
47110617	397	47	Saskatchewan	4711	4711044	Nokomis	5	997	9947.00	562225
47110618	267	47	Saskatchewan	4711	4711003	Last Mountain Valley No. 250	6	998	9947.00	562225
47110619	97	47	Saskatchewan	4711	4711002	Duval	7	999	9947.00	562225
47110620	216	47	Saskatchewan	4711	4711004	Govan	7	999	9947.00	562225
47110621	200	47	Saskatchewan	4711	4711006	Big Arm No. 251	6	998	9947.00	562225
47110622	88	47	Saskatchewan	4711	4711009	Liberty	7	999	9947.00	562225
47110623	349	47	Saskatchewan	4711	4711008	Imperial	6	998	9947.00	562225
47110624	30	47	Saskatchewan	4711	4711007	Etters Beach	7	999	9947.00	562225
47110625	249	47	Saskatchewan	4711	4711011	Arm River No. 252	5	997	9947.00	562225
47110626	547	47	Saskatchewan	4711	4711014	Davidson	6	998	9947.00	562225
47110627	478	47	Saskatchewan	4711	4711014	Davidson	6	998	9947.00	562225
47110628	245	47	Saskatchewan	4711	4711016	Willner No. 253	6	998	9947.00	562225
47110629	307	47	Saskatchewan	4711	4711034	McCraney No. 282	5	997	9947.00	562225
47110630	60	47	Saskatchewan	4711	4711038	Bladworth	7	999	9947.00	562225
47110631	285	47	Saskatchewan	4711	4711036	Kenaston	5	997	9947.00	562225
47110632	515	47	Saskatchewan	4711	4711031	Rosedale No. 283	5	997	9947.00	562225
47110633	209	47	Saskatchewan	4711	4711059	Lost River No. 313	4	996	9947.00	562225
47110634	522	47	Saskatchewan	4711	4711032	Hanley	5	997	9947.00	562225
47110635	496	47	Saskatchewan	4711	4711026	Rudy No. 284	6	998	9947.00	562225
47110636	59	47	Saskatchewan	4711	4711029	Glenside	7	999	9947.00	562225
47110637	71	47	Saskatchewan	4711	4711028	Broderick	7	999	9947.00	562225
47110638	578	47	Saskatchewan	4711	4711027	Outlook	6	998	9947.00	562225
47110639	543	47	Saskatchewan	4711	4711027	Outlook	6	998	9947.00	562225
47110640	501	47	Saskatchewan	4711	4711027	Outlook	6	998	9947.00	562225
47110641	577	47	Saskatchewan	4711	4711027	Outlook	6	998	9947.00	562225
47110642	346	47	Saskatchewan	4711	4711018	Loreburn No. 254	6	998	9947.00	562225
47110643	40	47	Saskatchewan	4711	4711022	Strongfield	7	999	9947.00	562225
47110644	50	47	Saskatchewan	4711	4711024	Hawarden	7	999	9947.00	562225
47110645	107	47	Saskatchewan	4711	4711021	Loreburn	7	999	9947.00	562225
47110646	314	47	Saskatchewan	4711	4711019	Elbow	5	997	9947.00	562225
47110647	205	47	Saskatchewan	4711	4711039	Wood Creek No. 281	7	999	9947.00	562225
47110648	131	47	Saskatchewan	4711	4711041	Simpson	7	999	9947.00	562225
47110649	443	47	Saskatchewan	4711	4711065	Corman Park No. 344	1	725	7250101.00	5434
47110650	510	47	Saskatchewan	4711	4711065	Corman Park No. 344	1	725	7250101.00	5434
47110651	588	47	Saskatchewan	4711	4711066	Saskatoon	1	725	7250012.06	8519
47110652	614	47	Saskatchewan	4711	4711066	Saskatoon	1	725	7250012.06	8519
47110653	5	47	Saskatchewan	4711	4711027	Outlook	6	998	9947.00	562225
47110654	4275	47	Saskatchewan	4711	4711066	Saskatoon	1	725	7250013.05	8648
47110655	474	47	Saskatchewan	4711	4711066	Saskatoon	1	725	7250013.05	8648
47110656	516	47	Saskatchewan	4711	4711066	Saskatoon	1	725	7250013.05	8648
47110657	1317	47	Saskatchewan	4711	4711066	Saskatoon	1	725	7250013.05	8648
47110658	1199	47	Saskatchewan	4711	4711066	Saskatoon	1	725	7250013.07	3334
47110659	777	47	Saskatchewan	4711	4711066	Saskatoon	1	725	7250013.07	3334
47110660	749	47	Saskatchewan	4711	4711066	Saskatoon	1	725	7250013.07	3334
47110661	609	47	Saskatchewan	4711	4711066	Saskatoon	1	725	7250013.07	3334
47110662	1082	47	Saskatchewan	4711	4711066	Saskatoon	1	725	7250013.06	4017
47110663	841	47	Saskatchewan	4711	4711066	Saskatoon	1	725	7250013.06	4017
47110664	1077	47	Saskatchewan	4711	4711066	Saskatoon	1	725	7250013.04	5309
47110665	499	47	Saskatchewan	4711	4711066	Saskatoon	1	725	7250013.04	5309
47110666	1255	47	Saskatchewan	4711	4711066	Saskatoon	1	725	7250013.04	5309
47110667	173	47	Saskatchewan	4711	4711066	Saskatoon	1	725	7250013.04	5309
47110668	1404	47	Saskatchewan	4711	4711066	Saskatoon	1	725	7250013.04	5309
47110669	1479	47	Saskatchewan	4711	4711066	Saskatoon	1	725	7250001.00	8017
47110670	1709	47	Saskatchewan	4711	4711066	Saskatoon	1	725	7250001.00	8017
47110671	679	47	Saskatchewan	4711	4711065	Corman Park No. 344	1	725	7250100.01	4188
47110672	55	47	Saskatchewan	4711	4711066	Saskatoon	1	725	7250100.01	4188
47110675	477	47	Saskatchewan	4711	4711066	Saskatoon	1	725	7250021.01	4062
47110676	453	47	Saskatchewan	4711	4711065	Corman Park No. 344	1	725	7250100.01	4188
47120078	506	47	Saskatchewan	4712	4712078	Battle River No. 438	3	735	9947.00	562225
47120079	0	47	Saskatchewan	4712	4712837	Sweet Grass 113-M16	3	735	9947.00	562225
47120080	0	47	Saskatchewan	4712	4712837	Sweet Grass 113-M16	3	735	9947.00	562225
47120081	0	47	Saskatchewan	4712	4712837	Sweet Grass 113-M16	3	735	9947.00	562225
47120082	0	47	Saskatchewan	4712	4712837	Sweet Grass 113-M16	3	735	9947.00	562225
47120083	578	47	Saskatchewan	4712	4712833	Sweet Grass 113	4	996	9947.00	562225
47120084	593	47	Saskatchewan	4712	4712078	Battle River No. 438	3	735	9947.00	562225
47120085	681	47	Saskatchewan	4712	4712079	Battleford	3	735	9947.00	562225
47120086	486	47	Saskatchewan	4712	4712079	Battleford	3	735	9947.00	562225
47120087	477	47	Saskatchewan	4712	4712079	Battleford	3	735	9947.00	562225
47120088	473	47	Saskatchewan	4712	4712079	Battleford	3	735	9947.00	562225
47120089	477	47	Saskatchewan	4712	4712079	Battleford	3	735	9947.00	562225
47120090	485	47	Saskatchewan	4712	4712079	Battleford	3	735	9947.00	562225
47120091	583	47	Saskatchewan	4712	4712079	Battleford	3	735	9947.00	562225
47120092	403	47	Saskatchewan	4712	4712079	Battleford	3	735	9947.00	562225
47120093	81	47	Saskatchewan	4712	4712832	Grizzly Bear's Head 110 and Lean Man 111	7	999	9947.00	562225
47120094	462	47	Saskatchewan	4712	4712830	Mosquito 109	5	997	9947.00	562225
47120095	603	47	Saskatchewan	4712	4712829	Red Pheasant 108	4	996	9947.00	562225
47120096	267	47	Saskatchewan	4712	4712069	Glenside No. 377	5	997	9947.00	562225
47120097	198	47	Saskatchewan	4712	4712072	Rosemount No. 378	7	999	9947.00	562225
47120098	378	47	Saskatchewan	4712	4712042	Biggar No. 347	6	998	9947.00	562225
47120099	627	47	Saskatchewan	4712	4712046	Biggar	6	998	9947.00	562225
47120100	541	47	Saskatchewan	4712	4712046	Biggar	6	998	9947.00	562225
47120101	526	47	Saskatchewan	4712	4712046	Biggar	6	998	9947.00	562225
47120102	467	47	Saskatchewan	4712	4712046	Biggar	6	998	9947.00	562225
47120103	427	47	Saskatchewan	4712	4712042	Biggar No. 347	6	998	9947.00	562225
47120104	15	47	Saskatchewan	4712	4712042	Biggar No. 347	6	998	9947.00	562225
47120105	294	47	Saskatchewan	4712	4712038	Mountain View No. 318	6	998	9947.00	562225
47120106	39	47	Saskatchewan	4712	4712038	Mountain View No. 318	6	998	9947.00	562225
47120107	345	47	Saskatchewan	4712	4712001	Pleasant Valley No. 288	7	999	9947.00	562225
47120108	532	47	Saskatchewan	4712	4712004	St. Andrews No. 287	5	997	9947.00	562225
47120109	460	47	Saskatchewan	4712	4712006	Rosetown	6	998	9947.00	562225
47120110	464	47	Saskatchewan	4712	4712006	Rosetown	6	998	9947.00	562225
47120111	526	47	Saskatchewan	4712	4712006	Rosetown	6	998	9947.00	562225
47120112	412	47	Saskatchewan	4712	4712006	Rosetown	6	998	9947.00	562225
47120113	455	47	Saskatchewan	4712	4712006	Rosetown	6	998	9947.00	562225
47120114	80	47	Saskatchewan	4712	4712008	Zealandia	5	997	9947.00	562225
47120115	372	47	Saskatchewan	4712	4712034	Marriott No. 317	6	998	9947.00	562225
47120116	224	47	Saskatchewan	4712	4712029	Harris No. 316	5	997	9947.00	562225
47120117	25	47	Saskatchewan	4712	4712031	Tessier	7	999	9947.00	562225
47120118	213	47	Saskatchewan	4712	4712032	Harris	7	999	9947.00	562225
47120119	463	47	Saskatchewan	4712	4712050	Perdue No. 346	5	997	9947.00	562225
47120120	45	47	Saskatchewan	4712	4712052	Kinley	7	999	9947.00	562225
47120121	362	47	Saskatchewan	4712	4712051	Perdue	5	997	9947.00	562225
47120122	580	47	Saskatchewan	4712	4712064	Eagle Creek No. 376	5	997	9947.00	562225
47120123	595	47	Saskatchewan	4712	4712054	Vanscoy No. 345	1	725	7250105.00	4669
47120124	603	47	Saskatchewan	4712	4712059	Asquith	1	725	7250105.00	4669
47120125	499	47	Saskatchewan	4712	4712056	Delisle	1	725	7250105.00	4669
47120126	476	47	Saskatchewan	4712	4712056	Delisle	1	725	7250105.00	4669
47120127	542	47	Saskatchewan	4712	4712054	Vanscoy No. 345	1	725	7250105.00	4669
47120128	377	47	Saskatchewan	4712	4712058	Vanscoy	1	725	7250105.00	4669
47120129	412	47	Saskatchewan	4712	4712054	Vanscoy No. 345	1	725	7250105.00	4669
47120130	638	47	Saskatchewan	4712	4712054	Vanscoy No. 345	1	725	7250105.00	4669
47120131	527	47	Saskatchewan	4712	4712054	Vanscoy No. 345	1	725	7250105.00	4669
47120132	712	47	Saskatchewan	4712	4712026	Montrose No. 315	5	997	9947.00	562225
47120133	511	47	Saskatchewan	4712	4712020	Fertile Valley No. 285	6	998	9947.00	562225
47120134	176	47	Saskatchewan	4712	4712022	Conquest	5	997	9947.00	562225
47120135	65	47	Saskatchewan	4712	4712019	Macrorie	7	999	9947.00	562225
47120136	283	47	Saskatchewan	4712	4712011	Milden No. 286	7	999	9947.00	562225
47120137	181	47	Saskatchewan	4712	4712012	Milden	5	997	9947.00	562225
47120138	318	47	Saskatchewan	4712	4712016	Dinsmore	6	998	9947.00	562225
47120139	88	47	Saskatchewan	4712	4712014	Wiseton	5	997	9947.00	562225
47130085	547	47	Saskatchewan	4713	4713079	Manitou Lake No. 442	5	997	9947.00	562225
47130086	284	47	Saskatchewan	4713	4713091	Marsden	5	997	9947.00	562225
47130087	448	47	Saskatchewan	4713	4713094	Neilburg	6	998	9947.00	562225
47130088	563	47	Saskatchewan	4713	4713092	Hillsdale No. 440	6	998	9947.00	562225
47130089	339	47	Saskatchewan	4713	4713096	Cut Knife No. 439	5	997	9947.00	562225
47130090	517	47	Saskatchewan	4713	4713098	Cut Knife	5	997	9947.00	562225
47130091	636	47	Saskatchewan	4713	4713835	Poundmaker 114	6	998	9947.00	562225
47130092	675	47	Saskatchewan	4713	4713836	Little Pine 116	5	997	9947.00	562225
47130093	20	47	Saskatchewan	4713	4713096	Cut Knife No. 439	5	997	9947.00	562225
47130094	506	47	Saskatchewan	4713	4713068	Buffalo No. 409	4	996	9947.00	562225
47130095	382	47	Saskatchewan	4713	4713069	Wilkie	5	997	9947.00	562225
47130096	566	47	Saskatchewan	4713	4713069	Wilkie	5	997	9947.00	562225
47130097	353	47	Saskatchewan	4713	4713069	Wilkie	5	997	9947.00	562225
47130098	235	47	Saskatchewan	4713	4713064	Reford No. 379	6	998	9947.00	562225
47130099	139	47	Saskatchewan	4713	4713067	Landis	7	999	9947.00	562225
47130100	75	47	Saskatchewan	4713	4713062	Scott	7	999	9947.00	562225
47130101	410	47	Saskatchewan	4713	4713059	Tramping Lake No. 380	6	998	9947.00	562225
47130102	55	47	Saskatchewan	4713	4713039	Tramping Lake	7	999	9947.00	562225
47130103	220	47	Saskatchewan	4713	4713038	Mariposa No. 350	6	998	9947.00	562225
47130104	571	47	Saskatchewan	4713	4713042	Kerrobert	6	998	9947.00	562225
47130105	490	47	Saskatchewan	4713	4713042	Kerrobert	6	998	9947.00	562225
47130106	260	47	Saskatchewan	4713	4713041	Progress No. 351	7	999	9947.00	562225
47130107	566	47	Saskatchewan	4713	4713044	Luseland	6	998	9947.00	562225
47130108	369	47	Saskatchewan	4713	4713056	Grass Lake No. 381	6	998	9947.00	562225
47130109	614	47	Saskatchewan	4713	4713049	Eye Hill No. 382	6	998	9947.00	562225
47130110	135	47	Saskatchewan	4713	4713054	Denzil	7	999	9947.00	562225
47130111	45	47	Saskatchewan	4713	4713053	Primate	7	999	9947.00	562225
47130112	422	47	Saskatchewan	4713	4713051	Macklin	6	998	9947.00	562225
47130113	582	47	Saskatchewan	4713	4713051	Macklin	6	998	9947.00	562225
47130114	411	47	Saskatchewan	4713	4713051	Macklin	6	998	9947.00	562225
47130115	195	47	Saskatchewan	4713	4713076	Senlac No. 411	6	998	9947.00	562225
47130116	46	47	Saskatchewan	4713	4713078	Senlac	7	999	9947.00	562225
47130117	361	47	Saskatchewan	4713	4713072	Round Valley No. 410	6	998	9947.00	562225
47130118	587	47	Saskatchewan	4713	4713074	Unity	6	998	9947.00	562225
47130119	521	47	Saskatchewan	4713	4713074	Unity	6	998	9947.00	562225
47130120	719	47	Saskatchewan	4713	4713074	Unity	6	998	9947.00	562225
47130121	562	47	Saskatchewan	4713	4713074	Unity	6	998	9947.00	562225
47130122	260	47	Saskatchewan	4713	4713046	Heart's Hill No. 352	6	998	9947.00	562225
47130123	61	47	Saskatchewan	4713	4713021	Major	7	999	9947.00	562225
47130124	253	47	Saskatchewan	4713	4713019	Prairiedale No. 321	7	999	9947.00	562225
47130125	60	47	Saskatchewan	4713	4713022	Smiley	7	999	9947.00	562225
47130126	258	47	Saskatchewan	4713	4713024	Oakdale No. 320	7	999	9947.00	562225
47130127	311	47	Saskatchewan	4713	4713026	Coleville	7	999	9947.00	562225
47130128	587	47	Saskatchewan	4713	4713006	Kindersley No. 290	7	999	9947.00	562225
47130129	117	47	Saskatchewan	4713	4713009	Flaxcombe	7	999	9947.00	562225
47130130	397	47	Saskatchewan	4713	4713008	Kindersley	6	998	9947.00	562225
47130131	448	47	Saskatchewan	4713	4713008	Kindersley	6	998	9947.00	562225
47130132	454	47	Saskatchewan	4713	4713008	Kindersley	6	998	9947.00	562225
47130133	439	47	Saskatchewan	4713	4713008	Kindersley	6	998	9947.00	562225
47130134	651	47	Saskatchewan	4713	4713008	Kindersley	6	998	9947.00	562225
47130135	556	47	Saskatchewan	4713	4713008	Kindersley	6	998	9947.00	562225
47130136	766	47	Saskatchewan	4713	4713008	Kindersley	6	998	9947.00	562225
47130137	510	47	Saskatchewan	4713	4713008	Kindersley	6	998	9947.00	562225
47130138	457	47	Saskatchewan	4713	4713008	Kindersley	6	998	9947.00	562225
47130139	400	47	Saskatchewan	4713	4713006	Kindersley No. 290	7	999	9947.00	562225
47130140	25	47	Saskatchewan	4713	4713004	Netherhill	7	999	9947.00	562225
47130141	127	47	Saskatchewan	4713	4713002	Brock	5	997	9947.00	562225
47130142	324	47	Saskatchewan	4713	4713028	Winslow No. 319	7	999	9947.00	562225
47130143	212	47	Saskatchewan	4713	4713029	Dodsland	7	999	9947.00	562225
47130144	131	47	Saskatchewan	4713	4713031	Plenty	7	999	9947.00	562225
47130145	315	47	Saskatchewan	4713	4713032	Grandview No. 349	7	999	9947.00	562225
47130146	10	47	Saskatchewan	4713	4713033	Ruthilda	7	999	9947.00	562225
47130147	25	47	Saskatchewan	4713	4713032	Grandview No. 349	7	999	9947.00	562225
47130148	181	47	Saskatchewan	4713	4713011	Milton No. 292	7	999	9947.00	562225
47130149	131	47	Saskatchewan	4713	4713011	Milton No. 292	7	999	9947.00	562225
47130150	47	47	Saskatchewan	4713	4713014	Marengo	7	999	9947.00	562225
47130151	150	47	Saskatchewan	4713	4713016	Antelope Park No. 322	7	999	9947.00	562225
47140142	420	47	Saskatchewan	4714	4714077	Torch River No. 488	6	998	9947.00	562225
47140143	381	47	Saskatchewan	4714	4714092	Choiceland	6	998	9947.00	562225
47140144	181	47	Saskatchewan	4714	4714093	Smeaton	7	999	9947.00	562225
47140145	551	47	Saskatchewan	4714	4714077	Torch River No. 488	6	998	9947.00	562225
47140146	65	47	Saskatchewan	4714	4714091	Love	7	999	9947.00	562225
47140147	497	47	Saskatchewan	4714	4714077	Torch River No. 488	6	998	9947.00	562225
47140148	364	47	Saskatchewan	4714	4714079	White Fox	6	998	9947.00	562225
47140149	328	47	Saskatchewan	4714	4714072	Nipawin No. 487	6	998	9947.00	562225
47140150	523	47	Saskatchewan	4714	4714076	Nipawin	6	998	9947.00	562225
47140151	519	47	Saskatchewan	4714	4714076	Nipawin	6	998	9947.00	562225
47140152	422	47	Saskatchewan	4714	4714076	Nipawin	6	998	9947.00	562225
47140153	354	47	Saskatchewan	4714	4714076	Nipawin	6	998	9947.00	562225
47140154	425	47	Saskatchewan	4714	4714076	Nipawin	6	998	9947.00	562225
47140155	523	47	Saskatchewan	4714	4714076	Nipawin	6	998	9947.00	562225
47140156	470	47	Saskatchewan	4714	4714076	Nipawin	6	998	9947.00	562225
47140157	344	47	Saskatchewan	4714	4714072	Nipawin No. 487	6	998	9947.00	562225
47140158	459	47	Saskatchewan	4714	4714076	Nipawin	6	998	9947.00	562225
47140159	570	47	Saskatchewan	4714	4714076	Nipawin	6	998	9947.00	562225
47140160	205	47	Saskatchewan	4714	4714074	Codette	7	999	9947.00	562225
47140161	358	47	Saskatchewan	4714	4714072	Nipawin No. 487	6	998	9947.00	562225
47140162	348	47	Saskatchewan	4714	4714053	Willow Creek No. 458	6	998	9947.00	562225
47140163	345	47	Saskatchewan	4714	4714053	Willow Creek No. 458	6	998	9947.00	562225
47140164	629	47	Saskatchewan	4714	4714056	Connaught No. 457	6	998	9947.00	562225
47140165	71	47	Saskatchewan	4714	4714073	Aylsham	5	997	9947.00	562225
47140166	80	47	Saskatchewan	4714	4714058	Ridgedale	7	999	9947.00	562225
47140167	187	47	Saskatchewan	4714	4714061	Zenon Park	7	999	9947.00	562225
47140168	453	47	Saskatchewan	4714	4714059	Arborfield No. 456	7	999	9947.00	562225
47140169	326	47	Saskatchewan	4714	4714062	Arborfield	6	998	9947.00	562225
47140170	644	47	Saskatchewan	4714	4714067	Moose Range No. 486	7	999	9947.00	562225
47140171	494	47	Saskatchewan	4714	4714069	Carrot River	7	999	9947.00	562225
47140172	506	47	Saskatchewan	4714	4714069	Carrot River	7	999	9947.00	562225
47140173	487	47	Saskatchewan	4714	4714067	Moose Range No. 486	7	999	9947.00	562225
47140174	90	47	Saskatchewan	4714	4714068	Tobin Lake	7	999	9947.00	562225
47140175	363	47	Saskatchewan	4714	4714001	Hudson Bay No. 394	6	998	9947.00	562225
47140176	820	47	Saskatchewan	4714	4714845	Carrot River 29A	6	998	9947.00	562225
47140177	622	47	Saskatchewan	4714	4714839	Shoal Lake 28A	6	998	9947.00	562225
47140178	389	47	Saskatchewan	4714	4714840	Red Earth 29	7	999	9947.00	562225
47140179	286	47	Saskatchewan	4714	4714846	Opaskwayak Cree Nation 27A (Carrot River)	7	999	9947.00	562225
47140180	399	47	Saskatchewan	4714	4714004	Hudson Bay	6	998	9947.00	562225
47140181	340	47	Saskatchewan	4714	4714004	Hudson Bay	6	998	9947.00	562225
47140182	413	47	Saskatchewan	4714	4714004	Hudson Bay	6	998	9947.00	562225
47140183	325	47	Saskatchewan	4714	4714004	Hudson Bay	6	998	9947.00	562225
47140184	374	47	Saskatchewan	4714	4714001	Hudson Bay No. 394	6	998	9947.00	562225
47140185	385	47	Saskatchewan	4714	4714001	Hudson Bay No. 394	6	998	9947.00	562225
47140186	386	47	Saskatchewan	4714	4714006	Porcupine No. 395	6	998	9947.00	562225
47140187	42	47	Saskatchewan	4714	4714009	Weekes	7	999	9947.00	562225
47140188	405	47	Saskatchewan	4714	4714007	Porcupine Plain	7	999	9947.00	562225
47140189	450	47	Saskatchewan	4714	4714007	Porcupine Plain	7	999	9947.00	562225
47140190	434	47	Saskatchewan	4714	4714006	Porcupine No. 395	6	998	9947.00	562225
47140191	481	47	Saskatchewan	4714	4714038	Bjorkdale No. 426	6	998	9947.00	562225
47140192	419	47	Saskatchewan	4714	4714038	Bjorkdale No. 426	6	998	9947.00	562225
47140193	199	47	Saskatchewan	4714	4714041	Bjorkdale	7	999	9947.00	562225
47140194	73	47	Saskatchewan	4714	4714039	Mistatim	7	999	9947.00	562225
47140195	449	47	Saskatchewan	4714	4714043	Tisdale No. 427	6	998	9947.00	562225
47140196	486	47	Saskatchewan	4714	4714044	Tisdale	6	998	9947.00	562225
47140197	538	47	Saskatchewan	4714	4714044	Tisdale	6	998	9947.00	562225
47140198	501	47	Saskatchewan	4714	4714044	Tisdale	6	998	9947.00	562225
47140199	467	47	Saskatchewan	4714	4714043	Tisdale No. 427	6	998	9947.00	562225
47140200	583	47	Saskatchewan	4714	4714044	Tisdale	6	998	9947.00	562225
47140201	588	47	Saskatchewan	4714	4714044	Tisdale	6	998	9947.00	562225
47140202	484	47	Saskatchewan	4714	4714044	Tisdale	6	998	9947.00	562225
47140203	15	47	Saskatchewan	4714	4714048	Valparaiso	7	999	9947.00	562225
47140204	471	47	Saskatchewan	4714	4714047	Star City No. 428	6	998	9947.00	562225
47140205	460	47	Saskatchewan	4714	4714049	Star City	7	999	9947.00	562225
47140206	440	47	Saskatchewan	4714	4714047	Star City No. 428	6	998	9947.00	562225
47140207	512	47	Saskatchewan	4714	4714051	Melfort	6	998	9947.00	562225
47140208	589	47	Saskatchewan	4714	4714051	Melfort	6	998	9947.00	562225
47140209	527	47	Saskatchewan	4714	4714051	Melfort	6	998	9947.00	562225
47140210	565	47	Saskatchewan	4714	4714051	Melfort	6	998	9947.00	562225
47140211	487	47	Saskatchewan	4714	4714051	Melfort	6	998	9947.00	562225
47140212	452	47	Saskatchewan	4714	4714051	Melfort	6	998	9947.00	562225
47140213	408	47	Saskatchewan	4714	4714051	Melfort	6	998	9947.00	562225
47140214	551	47	Saskatchewan	4714	4714051	Melfort	6	998	9947.00	562225
47140215	520	47	Saskatchewan	4714	4714051	Melfort	6	998	9947.00	562225
47140216	566	47	Saskatchewan	4714	4714051	Melfort	6	998	9947.00	562225
47140217	399	47	Saskatchewan	4714	4714051	Melfort	6	998	9947.00	562225
47140218	611	47	Saskatchewan	4714	4714035	Pleasantdale No. 398	6	998	9947.00	562225
47140219	76	47	Saskatchewan	4714	4714030	Pleasantdale	7	999	9947.00	562225
47140220	686	47	Saskatchewan	4714	4714032	Naicam	7	999	9947.00	562225
47140221	447	47	Saskatchewan	4714	4714026	Spalding No. 368	5	997	9947.00	562225
47140222	242	47	Saskatchewan	4714	4714028	Spalding	7	999	9947.00	562225
47140223	527	47	Saskatchewan	4714	4714023	Ponass Lake No. 367	6	998	9947.00	562225
47140224	55	47	Saskatchewan	4714	4714025	Fosston	7	999	9947.00	562225
47140225	296	47	Saskatchewan	4714	4714024	Rose Valley	7	999	9947.00	562225
47140226	499	47	Saskatchewan	4714	4714021	Kelvington No. 366	7	999	9947.00	562225
47140227	547	47	Saskatchewan	4714	4714841	Yellowquill 90	6	998	9947.00	562225
47140228	427	47	Saskatchewan	4714	4714022	Kelvington	6	998	9947.00	562225
47140229	437	47	Saskatchewan	4714	4714022	Kelvington	6	998	9947.00	562225
47140230	498	47	Saskatchewan	4714	4714034	Barrier Valley No. 397	7	999	9947.00	562225
47140231	200	47	Saskatchewan	4714	4714036	Archerwill	7	999	9947.00	562225
47140232	365	47	Saskatchewan	4714	4714842	Kinistin 91	7	999	9947.00	562225
47150224	266	47	Saskatchewan	4715	4715076	Christopher Lake	5	997	9947.00	562225
47150225	557	47	Saskatchewan	4715	4715099	Paddockwood No. 520	4	996	9947.00	562225
47150226	293	47	Saskatchewan	4715	4715851	Little Red River 106C	5	997	9947.00	562225
47150227	389	47	Saskatchewan	4715	4715853	Montreal Lake 106B	5	997	9947.00	562225
47150228	492	47	Saskatchewan	4715	4715094	Buckland No. 491	3	745	9947.00	562225
47150229	509	47	Saskatchewan	4715	4715094	Buckland No. 491	3	745	9947.00	562225
47150230	306	47	Saskatchewan	4715	4715848	Wahpaton 94A	3	745	9947.00	562225
47150231	518	47	Saskatchewan	4715	4715094	Buckland No. 491	3	745	9947.00	562225
47150232	627	47	Saskatchewan	4715	4715094	Buckland No. 491	3	745	9947.00	562225
47150233	495	47	Saskatchewan	4715	4715066	Prince Albert	3	745	9947.00	562225
47150234	536	47	Saskatchewan	4715	4715066	Prince Albert	3	745	9947.00	562225
47150235	535	47	Saskatchewan	4715	4715066	Prince Albert	3	745	9947.00	562225
47150236	493	47	Saskatchewan	4715	4715066	Prince Albert	3	745	9947.00	562225
47150237	493	47	Saskatchewan	4715	4715066	Prince Albert	3	745	9947.00	562225
47150238	402	47	Saskatchewan	4715	4715066	Prince Albert	3	745	9947.00	562225
47150239	461	47	Saskatchewan	4715	4715066	Prince Albert	3	745	9947.00	562225
47150240	496	47	Saskatchewan	4715	4715066	Prince Albert	3	745	9947.00	562225
47150241	238	47	Saskatchewan	4715	4715066	Prince Albert	3	745	9947.00	562225
47150242	410	47	Saskatchewan	4715	4715066	Prince Albert	3	745	9947.00	562225
47150243	417	47	Saskatchewan	4715	4715066	Prince Albert	3	745	9947.00	562225
47150244	372	47	Saskatchewan	4715	4715066	Prince Albert	3	745	9947.00	562225
47150245	333	47	Saskatchewan	4715	4715066	Prince Albert	3	745	9947.00	562225
47150246	459	47	Saskatchewan	4715	4715066	Prince Albert	3	745	9947.00	562225
47150247	561	47	Saskatchewan	4715	4715066	Prince Albert	3	745	9947.00	562225
47150248	229	47	Saskatchewan	4715	4715066	Prince Albert	3	745	9947.00	562225
47150249	574	47	Saskatchewan	4715	4715066	Prince Albert	3	745	9947.00	562225
47150250	521	47	Saskatchewan	4715	4715066	Prince Albert	3	745	9947.00	562225
47150251	468	47	Saskatchewan	4715	4715066	Prince Albert	3	745	9947.00	562225
47150252	0	47	Saskatchewan	4715	4715846	Chief Joseph Custer	3	745	9947.00	562225
47150253	0	47	Saskatchewan	4715	4715846	Chief Joseph Custer	3	745	9947.00	562225
47150254	896	47	Saskatchewan	4715	4715066	Prince Albert	3	745	9947.00	562225
47150255	430	47	Saskatchewan	4715	4715066	Prince Albert	3	745	9947.00	562225
47150256	607	47	Saskatchewan	4715	4715066	Prince Albert	3	745	9947.00	562225
47150257	449	47	Saskatchewan	4715	4715064	Prince Albert No. 461	3	745	9947.00	562225
47150258	870	47	Saskatchewan	4715	4715064	Prince Albert No. 461	3	745	9947.00	562225
47150259	453	47	Saskatchewan	4715	4715064	Prince Albert No. 461	3	745	9947.00	562225
47150260	783	47	Saskatchewan	4715	4715066	Prince Albert	3	745	9947.00	562225
47150261	222	47	Saskatchewan	4715	4715066	Prince Albert	3	745	9947.00	562225
47150262	580	47	Saskatchewan	4715	4715066	Prince Albert	3	745	9947.00	562225
47150263	426	47	Saskatchewan	4715	4715066	Prince Albert	3	745	9947.00	562225
47150264	396	47	Saskatchewan	4715	4715066	Prince Albert	3	745	9947.00	562225
47150265	445	47	Saskatchewan	4715	4715066	Prince Albert	3	745	9947.00	562225
47150266	550	47	Saskatchewan	4715	4715066	Prince Albert	3	745	9947.00	562225
47150267	275	47	Saskatchewan	4715	4715066	Prince Albert	3	745	9947.00	562225
47150268	482	47	Saskatchewan	4715	4715066	Prince Albert	3	745	9947.00	562225
47150269	413	47	Saskatchewan	4715	4715066	Prince Albert	3	745	9947.00	562225
47150270	481	47	Saskatchewan	4715	4715066	Prince Albert	3	745	9947.00	562225
47150271	774	47	Saskatchewan	4715	4715066	Prince Albert	3	745	9947.00	562225
47150272	466	47	Saskatchewan	4715	4715066	Prince Albert	3	745	9947.00	562225
47150273	469	47	Saskatchewan	4715	4715066	Prince Albert	3	745	9947.00	562225
47150274	986	47	Saskatchewan	4715	4715066	Prince Albert	3	745	9947.00	562225
47150275	1340	47	Saskatchewan	4715	4715066	Prince Albert	3	745	9947.00	562225
47150276	504	47	Saskatchewan	4715	4715066	Prince Albert	3	745	9947.00	562225
47150277	326	47	Saskatchewan	4715	4715066	Prince Albert	3	745	9947.00	562225
47150278	370	47	Saskatchewan	4715	4715066	Prince Albert	3	745	9947.00	562225
47150279	480	47	Saskatchewan	4715	4715066	Prince Albert	3	745	9947.00	562225
47150280	654	47	Saskatchewan	4715	4715066	Prince Albert	3	745	9947.00	562225
47150281	552	47	Saskatchewan	4715	4715066	Prince Albert	3	745	9947.00	562225
47150282	524	47	Saskatchewan	4715	4715066	Prince Albert	3	745	9947.00	562225
47150283	481	47	Saskatchewan	4715	4715066	Prince Albert	3	745	9947.00	562225
47150284	494	47	Saskatchewan	4715	4715066	Prince Albert	3	745	9947.00	562225
47150285	565	47	Saskatchewan	4715	4715066	Prince Albert	3	745	9947.00	562225
47150286	476	47	Saskatchewan	4715	4715066	Prince Albert	3	745	9947.00	562225
47150287	510	47	Saskatchewan	4715	4715066	Prince Albert	3	745	9947.00	562225
47150288	544	47	Saskatchewan	4715	4715066	Prince Albert	3	745	9947.00	562225
47150289	535	47	Saskatchewan	4715	4715066	Prince Albert	3	745	9947.00	562225
47150290	509	47	Saskatchewan	4715	4715066	Prince Albert	3	745	9947.00	562225
47150291	505	47	Saskatchewan	4715	4715066	Prince Albert	3	745	9947.00	562225
47150292	495	47	Saskatchewan	4715	4715066	Prince Albert	3	745	9947.00	562225
47150293	444	47	Saskatchewan	4715	4715066	Prince Albert	3	745	9947.00	562225
47150294	557	47	Saskatchewan	4715	4715066	Prince Albert	3	745	9947.00	562225
47150295	479	47	Saskatchewan	4715	4715066	Prince Albert	3	745	9947.00	562225
47150296	554	47	Saskatchewan	4715	4715066	Prince Albert	3	745	9947.00	562225
47150297	512	47	Saskatchewan	4715	4715066	Prince Albert	3	745	9947.00	562225
47150298	870	47	Saskatchewan	4715	4715066	Prince Albert	3	745	9947.00	562225
47150299	564	47	Saskatchewan	4715	4715066	Prince Albert	3	745	9947.00	562225
47150300	536	47	Saskatchewan	4715	4715066	Prince Albert	3	745	9947.00	562225
47150301	521	47	Saskatchewan	4715	4715066	Prince Albert	3	745	9947.00	562225
47150302	506	47	Saskatchewan	4715	4715066	Prince Albert	3	745	9947.00	562225
47150303	534	47	Saskatchewan	4715	4715066	Prince Albert	3	745	9947.00	562225
47150304	593	47	Saskatchewan	4715	4715064	Prince Albert No. 461	3	745	9947.00	562225
47150305	488	47	Saskatchewan	4715	4715066	Prince Albert	3	745	9947.00	562225
47150306	357	47	Saskatchewan	4715	4715064	Prince Albert No. 461	3	745	9947.00	562225
47150307	334	47	Saskatchewan	4715	4715064	Prince Albert No. 461	3	745	9947.00	562225
47150308	529	47	Saskatchewan	4715	4715057	St. Louis No. 431	5	997	9947.00	562225
47150309	10	47	Saskatchewan	4715	4715844	One Arrow 95	6	998	9947.00	562225
47150310	5	47	Saskatchewan	4715	4715861	One Arrow 95-1D	7	999	9947.00	562225
47150311	635	47	Saskatchewan	4715	4715844	One Arrow 95	6	998	9947.00	562225
47150312	0	47	Saskatchewan	4715	4715057	St. Louis No. 431	5	997	9947.00	562225
47150313	304	47	Saskatchewan	4715	4715036	Fish Creek No. 402	5	997	9947.00	562225
47150314	10	47	Saskatchewan	4715	4715862	One Arrow 95-1A	7	999	9947.00	562225
47150315	18	47	Saskatchewan	4715	4715857	One Arrow 95-1C	7	999	9947.00	562225
47150316	0	47	Saskatchewan	4715	4715857	One Arrow 95-1C	7	999	9947.00	562225
47150317	55	47	Saskatchewan	4715	4715038	Alvena	7	999	9947.00	562225
47150318	371	47	Saskatchewan	4715	4715041	Cudworth	6	998	9947.00	562225
47150319	399	47	Saskatchewan	4715	4715041	Cudworth	6	998	9947.00	562225
47150321	30	47	Saskatchewan	4715	4715043	Wakaw Lake	7	999	9947.00	562225
47150322	486	47	Saskatchewan	4715	4715042	Wakaw	5	997	9947.00	562225
47150323	499	47	Saskatchewan	4715	4715042	Wakaw	5	997	9947.00	562225
47150324	315	47	Saskatchewan	4715	4715057	St. Louis No. 431	5	997	9947.00	562225
47150325	125	47	Saskatchewan	4715	4715057	St. Louis No. 431	5	997	9947.00	562225
47150326	449	47	Saskatchewan	4715	4715059	St. Louis	4	996	9947.00	562225
47150329	600	47	Saskatchewan	4715	4715068	Birch Hills	4	996	9947.00	562225
47150331	688	47	Saskatchewan	4715	4715847	Muskoday First Nation	5	997	9947.00	562225
47150332	327	47	Saskatchewan	4715	4715067	Birch Hills No. 460	5	997	9947.00	562225
47150333	524	47	Saskatchewan	4715	4715064	Prince Albert No. 461	3	745	9947.00	562225
47150334	248	47	Saskatchewan	4715	4715071	Kinistino No. 459	5	997	9947.00	562225
47150335	196	47	Saskatchewan	4715	4715072	Weldon	4	996	9947.00	562225
47150336	743	47	Saskatchewan	4715	4715074	Kinistino	5	997	9947.00	562225
47150337	283	47	Saskatchewan	4715	4715071	Kinistino No. 459	5	997	9947.00	562225
47150338	508	47	Saskatchewan	4715	4715850	Cumberland 100A	5	997	9947.00	562225
47150339	674	47	Saskatchewan	4715	4715849	James Smith 100	5	997	9947.00	562225
47150340	355	47	Saskatchewan	4715	4715051	Flett's Springs No. 429	6	998	9947.00	562225
47150341	63	47	Saskatchewan	4715	4715052	Beatty	7	999	9947.00	562225
47150342	396	47	Saskatchewan	4715	4715051	Flett's Springs No. 429	6	998	9947.00	562225
47150343	536	47	Saskatchewan	4715	4715048	Lake Lenore No. 399	6	998	9947.00	562225
47150344	590	47	Saskatchewan	4715	4715049	St. Brieux	6	998	9947.00	562225
47150345	620	47	Saskatchewan	4715	4715044	Three Lakes No. 400	5	997	9947.00	562225
47150346	82	47	Saskatchewan	4715	4715046	St. Benedict	7	999	9947.00	562225
47150347	242	47	Saskatchewan	4715	4715047	Middle Lake	7	999	9947.00	562225
47150348	65	47	Saskatchewan	4715	4715045	Pilger	7	999	9947.00	562225
47150349	387	47	Saskatchewan	4715	4715007	Humboldt No. 370	7	999	9947.00	562225
47150350	498	47	Saskatchewan	4715	4715007	Humboldt No. 370	7	999	9947.00	562225
47150351	746	47	Saskatchewan	4715	4715008	Humboldt	6	998	9947.00	562225
47150352	564	47	Saskatchewan	4715	4715008	Humboldt	6	998	9947.00	562225
47150353	585	47	Saskatchewan	4715	4715008	Humboldt	6	998	9947.00	562225
47150354	505	47	Saskatchewan	4715	4715008	Humboldt	6	998	9947.00	562225
47150355	549	47	Saskatchewan	4715	4715008	Humboldt	6	998	9947.00	562225
47150356	524	47	Saskatchewan	4715	4715008	Humboldt	6	998	9947.00	562225
47150357	526	47	Saskatchewan	4715	4715008	Humboldt	6	998	9947.00	562225
47150358	544	47	Saskatchewan	4715	4715008	Humboldt	6	998	9947.00	562225
47150359	571	47	Saskatchewan	4715	4715008	Humboldt	6	998	9947.00	562225
47150360	564	47	Saskatchewan	4715	4715008	Humboldt	6	998	9947.00	562225
47150361	422	47	Saskatchewan	4715	4715004	Muenster	6	998	9947.00	562225
47150362	430	47	Saskatchewan	4715	4715001	St. Peter No. 369	6	998	9947.00	562225
47150363	98	47	Saskatchewan	4715	4715003	St. Gregor	5	997	9947.00	562225
47150364	247	47	Saskatchewan	4715	4715002	Englefeld	6	998	9947.00	562225
47150365	297	47	Saskatchewan	4715	4715006	Lake Lenore	6	998	9947.00	562225
47150366	360	47	Saskatchewan	4715	4715001	St. Peter No. 369	6	998	9947.00	562225
47150367	219	47	Saskatchewan	4715	4715005	Annaheim	7	999	9947.00	562225
47150368	493	47	Saskatchewan	4715	4715011	Bayne No. 371	5	997	9947.00	562225
47150369	574	47	Saskatchewan	4715	4715012	Bruno	5	997	9947.00	562225
47150370	172	47	Saskatchewan	4715	4715016	Prud'Homme	5	997	9947.00	562225
47150371	425	47	Saskatchewan	4715	4715014	Grant No. 372	5	997	9947.00	562225
47150372	353	47	Saskatchewan	4715	4715017	Vonda	5	997	9947.00	562225
47150373	610	47	Saskatchewan	4715	4715018	Aberdeen No. 373	4	996	9947.00	562225
47150374	599	47	Saskatchewan	4715	4715019	Aberdeen	4	996	9947.00	562225
47150375	406	47	Saskatchewan	4715	4715018	Aberdeen No. 373	4	996	9947.00	562225
47150376	486	47	Saskatchewan	4715	4715031	Rosthern No. 403	5	997	9947.00	562225
47150377	624	47	Saskatchewan	4715	4715031	Rosthern No. 403	5	997	9947.00	562225
47150378	878	47	Saskatchewan	4715	4715034	Hague	5	997	9947.00	562225
47150379	398	47	Saskatchewan	4715	4715031	Rosthern No. 403	5	997	9947.00	562225
47150380	501	47	Saskatchewan	4715	4715026	Laird No. 404	5	997	9947.00	562225
47150381	480	47	Saskatchewan	4715	4715028	Waldheim	5	997	9947.00	562225
47150382	555	47	Saskatchewan	4715	4715028	Waldheim	5	997	9947.00	562225
47150383	287	47	Saskatchewan	4715	4715029	Laird	6	998	9947.00	562225
47150384	507	47	Saskatchewan	4715	4715031	Rosthern No. 403	5	997	9947.00	562225
47150385	0	47	Saskatchewan	4715	4715859	Beardy's and Okemasis 96 and 97B	7	999	9947.00	562225
47150386	0	47	Saskatchewan	4715	4715859	Beardy's and Okemasis 96 and 97B	7	999	9947.00	562225
47150387	411	47	Saskatchewan	4715	4715845	Beardy's 97 and Okemasis 96	5	997	9947.00	562225
47150388	29	47	Saskatchewan	4715	4715859	Beardy's and Okemasis 96 and 97B	7	999	9947.00	562225
47150389	5	47	Saskatchewan	4715	4715061	Duck Lake No. 463	4	996	9947.00	562225
47150390	911	47	Saskatchewan	4715	4715845	Beardy's 97 and Okemasis 96	5	997	9947.00	562225
47150391	0	47	Saskatchewan	4715	4715859	Beardy's and Okemasis 96 and 97B	7	999	9947.00	562225
47150392	0	47	Saskatchewan	4715	4715061	Duck Lake No. 463	4	996	9947.00	562225
47150393	0	47	Saskatchewan	4715	4715061	Duck Lake No. 463	4	996	9947.00	562225
47150394	406	47	Saskatchewan	4715	4715061	Duck Lake No. 463	4	996	9947.00	562225
47150395	577	47	Saskatchewan	4715	4715062	Duck Lake	5	997	9947.00	562225
47150396	456	47	Saskatchewan	4715	4715061	Duck Lake No. 463	4	996	9947.00	562225
47150397	469	47	Saskatchewan	4715	4715032	Rosthern	5	997	9947.00	562225
47150398	554	47	Saskatchewan	4715	4715032	Rosthern	5	997	9947.00	562225
47150399	549	47	Saskatchewan	4715	4715032	Rosthern	5	997	9947.00	562225
47150400	739	47	Saskatchewan	4715	4715026	Laird No. 404	5	997	9947.00	562225
47150401	562	47	Saskatchewan	4715	4715027	Hepburn	4	996	9947.00	562225
47150402	578	47	Saskatchewan	4715	4715054	Invergordon No. 430	5	997	9947.00	562225
47150403	73	47	Saskatchewan	4715	4715054	Invergordon No. 430	5	997	9947.00	562225
47150404	641	47	Saskatchewan	4715	4715079	Garden River No. 490	4	996	9947.00	562225
47150405	205	47	Saskatchewan	4715	4715092	Meath Park	4	996	9947.00	562225
47150406	75	47	Saskatchewan	4715	4715091	Weirdale	7	999	9947.00	562225
47150407	409	47	Saskatchewan	4715	4715099	Paddockwood No. 520	4	996	9947.00	562225
47150408	765	47	Saskatchewan	4715	4715070	Candle Lake	4	996	9947.00	562225
47150409	163	47	Saskatchewan	4715	4715098	Paddockwood	5	997	9947.00	562225
47150410	435	47	Saskatchewan	4715	4715094	Buckland No. 491	3	745	9947.00	562225
47150411	140	47	Saskatchewan	4715	4715085	Albertville	7	999	9947.00	562225
47150412	494	47	Saskatchewan	4715	4715094	Buckland No. 491	3	745	9947.00	562225
47150413	583	47	Saskatchewan	4715	4715094	Buckland No. 491	3	745	9947.00	562225
47150414	526	47	Saskatchewan	4715	4715066	Prince Albert	3	745	9947.00	562225
47150415	372	47	Saskatchewan	4715	4715039	Hoodoo No. 401	5	997	9947.00	562225
47150416	334	47	Saskatchewan	4715	4715039	Hoodoo No. 401	5	997	9947.00	562225
47150417	431	47	Saskatchewan	4715	4715075	Lakeland No. 521	4	996	9947.00	562225
47150418	453	47	Saskatchewan	4715	4715075	Lakeland No. 521	4	996	9947.00	562225
47150420	336	47	Saskatchewan	4715	4715067	Birch Hills No. 460	5	997	9947.00	562225
47150421	464	47	Saskatchewan	4715	4715068	Birch Hills	4	996	9947.00	562225
47160155	424	47	Saskatchewan	4716	4716075	Big River No. 555	5	997	9947.00	562225
47160156	639	47	Saskatchewan	4716	4716072	Big River	5	997	9947.00	562225
47160157	431	47	Saskatchewan	4716	4716075	Big River No. 555	5	997	9947.00	562225
47160158	455	47	Saskatchewan	4716	4716051	Canwood No. 494	5	997	9947.00	562225
47160159	358	47	Saskatchewan	4716	4716054	Debden	5	997	9947.00	562225
47160160	824	47	Saskatchewan	4716	4716858	Big River 118	6	998	9947.00	562225
47160161	812	47	Saskatchewan	4716	4716858	Big River 118	6	998	9947.00	562225
47160163	0	47	Saskatchewan	4716	4716880	Pelican Lake 191B	7	999	9947.00	562225
47160165	366	47	Saskatchewan	4716	4716061	Leoville	6	998	9947.00	562225
47160166	0	47	Saskatchewan	4716	4716880	Pelican Lake 191B	7	999	9947.00	562225
47160167	0	47	Saskatchewan	4716	4716894	Pelican Lake 191A	7	999	9947.00	562225
47160168	0	47	Saskatchewan	4716	4716880	Pelican Lake 191B	7	999	9947.00	562225
47160169	0	47	Saskatchewan	4716	4716894	Pelican Lake 191A	7	999	9947.00	562225
47160170	0	47	Saskatchewan	4716	4716880	Pelican Lake 191B	7	999	9947.00	562225
47160171	0	47	Saskatchewan	4716	4716880	Pelican Lake 191B	7	999	9947.00	562225
47160172	0	47	Saskatchewan	4716	4716894	Pelican Lake 191A	7	999	9947.00	562225
47160173	0	47	Saskatchewan	4716	4716894	Pelican Lake 191A	7	999	9947.00	562225
47160174	0	47	Saskatchewan	4716	4716894	Pelican Lake 191A	7	999	9947.00	562225
47160175	0	47	Saskatchewan	4716	4716880	Pelican Lake 191B	7	999	9947.00	562225
47160176	0	47	Saskatchewan	4716	4716894	Pelican Lake 191A	7	999	9947.00	562225
47160177	0	47	Saskatchewan	4716	4716880	Pelican Lake 191B	7	999	9947.00	562225
47160178	0	47	Saskatchewan	4716	4716882	Witchekan Lake 117D	7	999	9947.00	562225
47160179	382	47	Saskatchewan	4716	4716056	Spiritwood No. 496	6	998	9947.00	562225
47160180	0	47	Saskatchewan	4716	4716882	Witchekan Lake 117D	7	999	9947.00	562225
47160182	0	47	Saskatchewan	4716	4716882	Witchekan Lake 117D	7	999	9947.00	562225
47160183	0	47	Saskatchewan	4716	4716882	Witchekan Lake 117D	7	999	9947.00	562225
47160184	0	47	Saskatchewan	4716	4716862	Witchekan Lake 117	6	998	9947.00	562225
47160185	0	47	Saskatchewan	4716	4716882	Witchekan Lake 117D	7	999	9947.00	562225
47160186	5	47	Saskatchewan	4716	4716056	Spiritwood No. 496	6	998	9947.00	562225
47160187	0	47	Saskatchewan	4716	4716862	Witchekan Lake 117	6	998	9947.00	562225
47160189	537	47	Saskatchewan	4716	4716058	Spiritwood	6	998	9947.00	562225
47160190	379	47	Saskatchewan	4716	4716058	Spiritwood	6	998	9947.00	562225
47160191	505	47	Saskatchewan	4716	4716056	Spiritwood No. 496	6	998	9947.00	562225
47160192	99	47	Saskatchewan	4716	4716057	Shell Lake	5	997	9947.00	562225
47160193	38	47	Saskatchewan	4716	4716060	Echo Bay	4	996	9947.00	562225
47160194	45	47	Saskatchewan	4716	4716059	Big Shell	7	999	9947.00	562225
47160196	0	47	Saskatchewan	4716	4716891	Muskeg Lake 102D	7	999	9947.00	562225
47160197	125	47	Saskatchewan	4716	4716044	Parkside	5	997	9947.00	562225
47160198	413	47	Saskatchewan	4716	4716042	Leask	5	997	9947.00	562225
47160199	0	47	Saskatchewan	4716	4716890	Muskeg Lake 102G	7	999	9947.00	562225
47160200	0	47	Saskatchewan	4716	4716891	Muskeg Lake 102D	7	999	9947.00	562225
47160201	0	47	Saskatchewan	4716	4716891	Muskeg Lake 102D	7	999	9947.00	562225
47160202	438	47	Saskatchewan	4716	4716854	Muskeg Lake Cree Nation 102	5	997	9947.00	562225
47160203	5	47	Saskatchewan	4716	4716886	Muskeg Lake 102E	7	999	9947.00	562225
47160204	0	47	Saskatchewan	4716	4716888	Muskeg Lake 102F	7	999	9947.00	562225
47160205	158	47	Saskatchewan	4716	4716014	Marcelin	5	997	9947.00	562225
47160206	288	47	Saskatchewan	4716	4716013	Blaine Lake No. 434	5	997	9947.00	562225
47160207	510	47	Saskatchewan	4716	4716016	Blaine Lake	5	997	9947.00	562225
47160208	372	47	Saskatchewan	4716	4716018	Redberry No. 435	5	997	9947.00	562225
47160209	397	47	Saskatchewan	4716	4716022	Hafford	5	997	9947.00	562225
47160210	15	47	Saskatchewan	4716	4716019	Krydor	7	999	9947.00	562225
47160211	499	47	Saskatchewan	4716	4716008	Great Bend No. 405	5	997	9947.00	562225
47160212	245	47	Saskatchewan	4716	4716011	Borden	5	997	9947.00	562225
47160213	505	47	Saskatchewan	4716	4716009	Radisson	5	997	9947.00	562225
47160214	389	47	Saskatchewan	4716	4716005	Mayfield No. 406	5	997	9947.00	562225
47160215	76	47	Saskatchewan	4716	4716002	Denholm	7	999	9947.00	562225
47160216	146	47	Saskatchewan	4716	4716004	Maymont	4	996	9947.00	562225
47160217	20	47	Saskatchewan	4716	4716003	Ruddell	4	996	9947.00	562225
47160218	0	47	Saskatchewan	4716	4716892	Sweet Grass 113-L6	7	999	9947.00	562225
47160219	331	47	Saskatchewan	4716	4716023	Douglas No. 436	5	997	9947.00	562225
47160220	65	47	Saskatchewan	4716	4716024	Speers	7	999	9947.00	562225
47160221	30	47	Saskatchewan	4716	4716026	Richard	7	999	9947.00	562225
47160222	347	47	Saskatchewan	4716	4716028	North Battleford No. 437	4	996	9947.00	562225
47160223	362	47	Saskatchewan	4716	4716029	North Battleford	3	735	9947.00	562225
47160224	506	47	Saskatchewan	4716	4716029	North Battleford	3	735	9947.00	562225
47160225	509	47	Saskatchewan	4716	4716029	North Battleford	3	735	9947.00	562225
47160226	439	47	Saskatchewan	4716	4716029	North Battleford	3	735	9947.00	562225
47160227	483	47	Saskatchewan	4716	4716029	North Battleford	3	735	9947.00	562225
47160228	522	47	Saskatchewan	4716	4716029	North Battleford	3	735	9947.00	562225
47160229	511	47	Saskatchewan	4716	4716029	North Battleford	3	735	9947.00	562225
47160230	502	47	Saskatchewan	4716	4716029	North Battleford	3	735	9947.00	562225
47160231	644	47	Saskatchewan	4716	4716029	North Battleford	3	735	9947.00	562225
47160232	465	47	Saskatchewan	4716	4716029	North Battleford	3	735	9947.00	562225
47160233	573	47	Saskatchewan	4716	4716029	North Battleford	3	735	9947.00	562225
47160234	507	47	Saskatchewan	4716	4716029	North Battleford	3	735	9947.00	562225
47160235	610	47	Saskatchewan	4716	4716029	North Battleford	3	735	9947.00	562225
47160236	607	47	Saskatchewan	4716	4716029	North Battleford	3	735	9947.00	562225
47160237	500	47	Saskatchewan	4716	4716029	North Battleford	3	735	9947.00	562225
47160238	529	47	Saskatchewan	4716	4716029	North Battleford	3	735	9947.00	562225
47160239	608	47	Saskatchewan	4716	4716029	North Battleford	3	735	9947.00	562225
47160240	521	47	Saskatchewan	4716	4716029	North Battleford	3	735	9947.00	562225
47160241	496	47	Saskatchewan	4716	4716029	North Battleford	3	735	9947.00	562225
47160242	482	47	Saskatchewan	4716	4716029	North Battleford	3	735	9947.00	562225
47160243	419	47	Saskatchewan	4716	4716029	North Battleford	3	735	9947.00	562225
47160244	164	47	Saskatchewan	4716	4716027	North Battleford	3	735	9947.00	562225
47160245	386	47	Saskatchewan	4716	4716028	North Battleford No. 437	4	996	9947.00	562225
47160246	722	47	Saskatchewan	4716	4716029	North Battleford	3	735	9947.00	562225
47160247	643	47	Saskatchewan	4716	4716029	North Battleford	3	735	9947.00	562225
47160248	1029	47	Saskatchewan	4716	4716029	North Battleford	3	735	9947.00	562225
47160249	699	47	Saskatchewan	4716	4716029	North Battleford	3	735	9947.00	562225
47160250	319	47	Saskatchewan	4716	4716033	Round Hill No. 467	5	997	9947.00	562225
47160251	127	47	Saskatchewan	4716	4716034	Rabbit Lake	7	999	9947.00	562225
47160252	376	47	Saskatchewan	4716	4716038	Meeting Lake No. 466	5	997	9947.00	562225
47160253	0	47	Saskatchewan	4716	4716870	Lucky Man	7	999	9947.00	562225
47160254	10	47	Saskatchewan	4716	4716872	Muskeg Lake 102B	7	999	9947.00	562225
47160255	0	47	Saskatchewan	4716	4716872	Muskeg Lake 102B	7	999	9947.00	562225
47160256	513	47	Saskatchewan	4716	4716062	Medstead No. 497	5	997	9947.00	562225
47160257	17	47	Saskatchewan	4716	4716861	Saulteaux 159A	7	999	9947.00	562225
47160258	120	47	Saskatchewan	4716	4716063	Medstead	5	997	9947.00	562225
47160259	33	47	Saskatchewan	4716	4716043	Pebble Baye	7	999	9947.00	562225
47160260	525	47	Saskatchewan	4716	4716051	Canwood No. 494	5	997	9947.00	562225
47160261	795	47	Saskatchewan	4716	4716855	Mistawasis 103	5	997	9947.00	562225
47160262	308	47	Saskatchewan	4716	4716052	Canwood	5	997	9947.00	562225
47160263	401	47	Saskatchewan	4716	4716051	Canwood No. 494	5	997	9947.00	562225
47160264	547	47	Saskatchewan	4716	4716046	Shellbrook No. 493	4	996	9947.00	562225
47160265	824	47	Saskatchewan	4716	4716856	Sturgeon Lake 101	5	997	9947.00	562225
47160266	401	47	Saskatchewan	4716	4716856	Sturgeon Lake 101	5	997	9947.00	562225
47160267	494	47	Saskatchewan	4716	4716046	Shellbrook No. 493	4	996	9947.00	562225
47160268	492	47	Saskatchewan	4716	4716046	Shellbrook No. 493	4	996	9947.00	562225
47160269	410	47	Saskatchewan	4716	4716047	Shellbrook	5	997	9947.00	562225
47160270	556	47	Saskatchewan	4716	4716047	Shellbrook	5	997	9947.00	562225
47160271	467	47	Saskatchewan	4716	4716047	Shellbrook	5	997	9947.00	562225
47160272	0	47	Saskatchewan	4716	4716857	Little Red River 106D	7	999	9947.00	562225
47160273	66	47	Saskatchewan	4716	4716053	Prince Albert National Park	5	997	9947.00	562225
47160274	618	47	Saskatchewan	4716	4716860	Ahtahkakoop 104	6	998	9947.00	562225
47160275	736	47	Saskatchewan	4716	4716860	Ahtahkakoop 104	6	998	9947.00	562225
47160276	43	47	Saskatchewan	4716	4716051	Canwood No. 494	5	997	9947.00	562225
47160277	751	47	Saskatchewan	4716	4716863	Chitek Lake 191	7	999	9947.00	562225
47160278	0	47	Saskatchewan	4716	4716056	Spiritwood No. 496	6	998	9947.00	562225
47160279	167	47	Saskatchewan	4716	4716077	Chitek Lake	7	999	9947.00	562225
47160280	0	47	Saskatchewan	4716	4716056	Spiritwood No. 496	6	998	9947.00	562225
47160281	0	47	Saskatchewan	4716	4716056	Spiritwood No. 496	6	998	9947.00	562225
47160282	0	47	Saskatchewan	4716	4716056	Spiritwood No. 496	6	998	9947.00	562225
47160283	0	47	Saskatchewan	4716	4716056	Spiritwood No. 496	6	998	9947.00	562225
47160284	0	47	Saskatchewan	4716	4716894	Pelican Lake 191A	7	999	9947.00	562225
47160285	0	47	Saskatchewan	4716	4716056	Spiritwood No. 496	6	998	9947.00	562225
47160286	0	47	Saskatchewan	4716	4716056	Spiritwood No. 496	6	998	9947.00	562225
47160287	0	47	Saskatchewan	4716	4716056	Spiritwood No. 496	6	998	9947.00	562225
47160288	464	47	Saskatchewan	4716	4716041	Leask No. 464	5	997	9947.00	562225
47160289	311	47	Saskatchewan	4716	4716041	Leask No. 464	5	997	9947.00	562225
47160290	490	47	Saskatchewan	4716	4716056	Spiritwood No. 496	6	998	9947.00	562225
47160292	0	47	Saskatchewan	4716	4716056	Spiritwood No. 496	6	998	9947.00	562225
47160293	0	47	Saskatchewan	4716	4716056	Spiritwood No. 496	6	998	9947.00	562225
47160295	0	47	Saskatchewan	4716	4716056	Spiritwood No. 496	6	998	9947.00	562225
47160296	0	47	Saskatchewan	4716	4716882	Witchekan Lake 117D	7	999	9947.00	562225
47160297	353	47	Saskatchewan	4716	4716862	Witchekan Lake 117	6	998	9947.00	562225
47160298	0	47	Saskatchewan	4716	4716880	Pelican Lake 191B	7	999	9947.00	562225
47160299	0	47	Saskatchewan	4716	4716882	Witchekan Lake 117D	7	999	9947.00	562225
47170149	526	47	Saskatchewan	4717	4717062	Beaver River No. 622	5	997	9947.00	562225
47170150	551	47	Saskatchewan	4717	4717067	Pierceland	5	997	9947.00	562225
47170151	220	47	Saskatchewan	4717	4717810	Ministikwan 161A	7	999	9947.00	562225
47170152	0	47	Saskatchewan	4717	4717811	Big Island Lake Cree Territory	7	999	9947.00	562225
47170153	491	47	Saskatchewan	4717	4717062	Beaver River No. 622	5	997	9947.00	562225
47170154	281	47	Saskatchewan	4717	4717066	Goodsoil	6	998	9947.00	562225
47170155	463	47	Saskatchewan	4717	4717054	Meadow Lake No. 588	6	998	9947.00	562225
47170156	147	47	Saskatchewan	4717	4717055	Dorintosh	5	997	9947.00	562225
47170157	661	47	Saskatchewan	4717	4717054	Meadow Lake No. 588	6	998	9947.00	562225
47170158	0	47	Saskatchewan	4717	4717054	Meadow Lake No. 588	6	998	9947.00	562225
47170159	23	47	Saskatchewan	4717	4717053	Greig Lake	7	999	9947.00	562225
47170160	0	47	Saskatchewan	4717	4717806	Waterhen 130	6	998	9947.00	562225
47170161	0	47	Saskatchewan	4717	4717806	Waterhen 130	6	998	9947.00	562225
47170162	0	47	Saskatchewan	4717	4717806	Waterhen 130	6	998	9947.00	562225
47170163	5	47	Saskatchewan	4717	4717806	Waterhen 130	6	998	9947.00	562225
47170164	5	47	Saskatchewan	4717	4717806	Waterhen 130	6	998	9947.00	562225
47170165	10	47	Saskatchewan	4717	4717806	Waterhen 130	6	998	9947.00	562225
47170166	650	47	Saskatchewan	4717	4717806	Waterhen 130	6	998	9947.00	562225
47170167	506	47	Saskatchewan	4717	4717805	Flying Dust First Nation 105 (Meadow Lake 105)	6	998	9947.00	562225
47170168	504	47	Saskatchewan	4717	4717052	Meadow Lake	6	998	9947.00	562225
47170169	532	47	Saskatchewan	4717	4717052	Meadow Lake	6	998	9947.00	562225
47170170	512	47	Saskatchewan	4717	4717052	Meadow Lake	6	998	9947.00	562225
47170171	571	47	Saskatchewan	4717	4717052	Meadow Lake	6	998	9947.00	562225
47170172	721	47	Saskatchewan	4717	4717052	Meadow Lake	6	998	9947.00	562225
47170173	608	47	Saskatchewan	4717	4717052	Meadow Lake	6	998	9947.00	562225
47170174	604	47	Saskatchewan	4717	4717052	Meadow Lake	6	998	9947.00	562225
47170175	483	47	Saskatchewan	4717	4717054	Meadow Lake No. 588	6	998	9947.00	562225
47170176	5	47	Saskatchewan	4717	4717819	Meadow Lake 105A	7	999	9947.00	562225
47170177	477	47	Saskatchewan	4717	4717054	Meadow Lake No. 588	6	998	9947.00	562225
47170178	320	47	Saskatchewan	4717	4717056	Loon Lake No. 561	6	998	9947.00	562225
47170179	97	47	Saskatchewan	4717	4717057	Makwa	7	999	9947.00	562225
47170180	0	47	Saskatchewan	4717	4717815	Makwa Lake 129C	7	999	9947.00	562225
47170181	0	47	Saskatchewan	4717	4717056	Loon Lake No. 561	6	998	9947.00	562225
47170182	405	47	Saskatchewan	4717	4717056	Loon Lake No. 561	6	998	9947.00	562225
47170183	0	47	Saskatchewan	4717	4717808	Makwa Lake 129	7	999	9947.00	562225
47170184	0	47	Saskatchewan	4717	4717807	Makwa Lake 129B	5	997	9947.00	562225
47170185	0	47	Saskatchewan	4717	4717809	Ministikwan 161	5	997	9947.00	562225
47170186	0	47	Saskatchewan	4717	4717809	Ministikwan 161	5	997	9947.00	562225
47170187	818	47	Saskatchewan	4717	4717809	Ministikwan 161	5	997	9947.00	562225
47170188	5	47	Saskatchewan	4717	4717808	Makwa Lake 129	7	999	9947.00	562225
47170189	277	47	Saskatchewan	4717	4717807	Makwa Lake 129B	5	997	9947.00	562225
47170190	0	47	Saskatchewan	4717	4717056	Loon Lake No. 561	6	998	9947.00	562225
47170191	0	47	Saskatchewan	4717	4717808	Makwa Lake 129	7	999	9947.00	562225
47170192	314	47	Saskatchewan	4717	4717058	Loon Lake	6	998	9947.00	562225
47170193	628	47	Saskatchewan	4717	4717807	Makwa Lake 129B	5	997	9947.00	562225
47170194	0	47	Saskatchewan	4717	4717056	Loon Lake No. 561	6	998	9947.00	562225
47170195	0	47	Saskatchewan	4717	4717056	Loon Lake No. 561	6	998	9947.00	562225
47170196	16	47	Saskatchewan	4717	4717815	Makwa Lake 129C	7	999	9947.00	562225
47170197	464	47	Saskatchewan	4717	4717032	Frenchman Butte No. 501	5	997	9947.00	562225
47170198	716	47	Saskatchewan	4717	4717036	St. Walburg	5	997	9947.00	562225
47170199	421	47	Saskatchewan	4717	4717032	Frenchman Butte No. 501	5	997	9947.00	562225
47170200	515	47	Saskatchewan	4717	4717034	Paradise Hill	5	997	9947.00	562225
47170201	501	47	Saskatchewan	4717	4717028	Britannia No. 502	4	996	9947.00	562225
47170202	517	47	Saskatchewan	4717	4717032	Frenchman Butte No. 501	5	997	9947.00	562225
47170203	573	47	Saskatchewan	4717	4717801	Seekaskootch 119	5	997	9947.00	562225
47170204	894	47	Saskatchewan	4717	4717801	Seekaskootch 119	5	997	9947.00	562225
47170205	410	47	Saskatchewan	4717	4717802	Makaoo (Part) 120	5	997	9947.00	562225
47170206	36	47	Saskatchewan	4717	4717032	Frenchman Butte No. 501	5	997	9947.00	562225
47170207	1145	47	Saskatchewan	4717	4717801	Seekaskootch 119	5	997	9947.00	562225
47170208	0	47	Saskatchewan	4717	4717820	Onion Lake 119-1	7	999	9947.00	562225
47170209	613	47	Saskatchewan	4717	4717028	Britannia No. 502	4	996	9947.00	562225
47170210	620	47	Saskatchewan	4717	4717028	Britannia No. 502	4	996	9947.00	562225
47170211	337	47	Saskatchewan	4717	4717029	Lloydminster (Part)	3	840	9947.00	562225
47170212	422	47	Saskatchewan	4717	4717029	Lloydminster (Part)	3	840	9947.00	562225
47170213	460	47	Saskatchewan	4717	4717029	Lloydminster (Part)	3	840	9947.00	562225
47170214	346	47	Saskatchewan	4717	4717029	Lloydminster (Part)	3	840	9947.00	562225
47170215	329	47	Saskatchewan	4717	4717029	Lloydminster (Part)	3	840	9947.00	562225
47170216	351	47	Saskatchewan	4717	4717029	Lloydminster (Part)	3	840	9947.00	562225
47170217	373	47	Saskatchewan	4717	4717029	Lloydminster (Part)	3	840	9947.00	562225
47170218	438	47	Saskatchewan	4717	4717029	Lloydminster (Part)	3	840	9947.00	562225
47170219	512	47	Saskatchewan	4717	4717029	Lloydminster (Part)	3	840	9947.00	562225
47170220	531	47	Saskatchewan	4717	4717029	Lloydminster (Part)	3	840	9947.00	562225
47170221	438	47	Saskatchewan	4717	4717029	Lloydminster (Part)	3	840	9947.00	562225
47170222	445	47	Saskatchewan	4717	4717029	Lloydminster (Part)	3	840	9947.00	562225
47170223	442	47	Saskatchewan	4717	4717029	Lloydminster (Part)	3	840	9947.00	562225
47170224	393	47	Saskatchewan	4717	4717029	Lloydminster (Part)	3	840	9947.00	562225
47170225	493	47	Saskatchewan	4717	4717029	Lloydminster (Part)	3	840	9947.00	562225
47170226	2977	47	Saskatchewan	4717	4717029	Lloydminster (Part)	3	840	9947.00	562225
47170227	485	47	Saskatchewan	4717	4717029	Lloydminster (Part)	3	840	9947.00	562225
47170228	510	47	Saskatchewan	4717	4717022	Wilton No. 472	3	840	9947.00	562225
47170229	533	47	Saskatchewan	4717	4717026	Marshall	3	840	9947.00	562225
47170230	493	47	Saskatchewan	4717	4717022	Wilton No. 472	3	840	9947.00	562225
47170231	0	47	Saskatchewan	4717	4717024	Lashburn	3	840	9947.00	562225
47170232	491	47	Saskatchewan	4717	4717022	Wilton No. 472	3	840	9947.00	562225
47170233	459	47	Saskatchewan	4717	4717024	Lashburn	3	840	9947.00	562225
47170234	508	47	Saskatchewan	4717	4717024	Lashburn	3	840	9947.00	562225
47170235	336	47	Saskatchewan	4717	4717017	Eldon No. 471	5	997	9947.00	562225
47170236	154	47	Saskatchewan	4717	4717019	Waseca	4	996	9947.00	562225
47170237	612	47	Saskatchewan	4717	4717018	Maidstone	5	997	9947.00	562225
47170238	544	47	Saskatchewan	4717	4717018	Maidstone	5	997	9947.00	562225
47170239	415	47	Saskatchewan	4717	4717017	Eldon No. 471	5	997	9947.00	562225
47170240	268	47	Saskatchewan	4717	4717013	Paynton No. 470	5	997	9947.00	562225
47170241	0	47	Saskatchewan	4717	4717825	Min-A-He-Quo-Sis 116C	7	999	9947.00	562225
47170242	0	47	Saskatchewan	4717	4717825	Min-A-He-Quo-Sis 116C	7	999	9947.00	562225
47170243	151	47	Saskatchewan	4717	4717014	Paynton	5	997	9947.00	562225
47170244	0	47	Saskatchewan	4717	4717825	Min-A-He-Quo-Sis 116C	7	999	9947.00	562225
47170245	360	47	Saskatchewan	4717	4717008	Turtle River No. 469	6	998	9947.00	562225
47170246	444	47	Saskatchewan	4717	4717011	Edam	5	997	9947.00	562225
47170247	431	47	Saskatchewan	4717	4717045	Mervin No. 499	6	998	9947.00	562225
47170248	160	47	Saskatchewan	4717	4717039	Mervin	5	997	9947.00	562225
47170249	525	47	Saskatchewan	4717	4717041	Turtleford	5	997	9947.00	562225
47170250	792	47	Saskatchewan	4717	4717803	Thunderchild First Nation 115B	5	997	9947.00	562225
47170251	446	47	Saskatchewan	4717	4717045	Mervin No. 499	6	998	9947.00	562225
47170252	347	47	Saskatchewan	4717	4717045	Mervin No. 499	6	998	9947.00	562225
47170253	84	47	Saskatchewan	4717	4717042	Kivimaa-Moonlight Bay	7	999	9947.00	562225
47170254	43	47	Saskatchewan	4717	4717804	Thunderchild First Nation 115C	7	999	9947.00	562225
47170255	631	47	Saskatchewan	4717	4717047	Parkdale No. 498	5	997	9947.00	562225
47170256	397	47	Saskatchewan	4717	4717048	Glaslyn	6	998	9947.00	562225
47170257	5	47	Saskatchewan	4717	4717001	Meota No. 468	4	996	9947.00	562225
47170258	748	47	Saskatchewan	4717	4717812	Moosomin 112B	5	997	9947.00	562225
47170259	0	47	Saskatchewan	4717	4717001	Meota No. 468	4	996	9947.00	562225
47170260	451	47	Saskatchewan	4717	4717813	Saulteaux 159	5	997	9947.00	562225
47170261	122	47	Saskatchewan	4717	4717002	Cochin	5	997	9947.00	562225
47170262	494	47	Saskatchewan	4717	4717001	Meota No. 468	4	996	9947.00	562225
47170263	437	47	Saskatchewan	4717	4717001	Meota No. 468	4	996	9947.00	562225
47170264	307	47	Saskatchewan	4717	4717006	Meota	5	997	9947.00	562225
47170265	89	47	Saskatchewan	4717	4717004	Metinota	4	996	9947.00	562225
47170266	84	47	Saskatchewan	4717	4717005	Aquadeo	4	996	9947.00	562225
47170267	593	47	Saskatchewan	4717	4717054	Meadow Lake No. 588	6	998	9947.00	562225
47170268	90	47	Saskatchewan	4717	4717816	Eagles Lake 165C	7	999	9947.00	562225
47170269	0	47	Saskatchewan	4717	4717054	Meadow Lake No. 588	6	998	9947.00	562225
47170270	515	47	Saskatchewan	4717	4717052	Meadow Lake	6	998	9947.00	562225
47170271	478	47	Saskatchewan	4717	4717052	Meadow Lake	6	998	9947.00	562225
47180156	0	47	Saskatchewan	4718	4718833	Fond du Lac 229	7	999	9947.00	562225
47180157	155	47	Saskatchewan	4718	4718090	Division No. 18, Unorganized	6	998	9947.00	562225
47180158	0	47	Saskatchewan	4718	4718847	Fond du Lac 231	7	999	9947.00	562225
47180159	0	47	Saskatchewan	4718	4718090	Division No. 18, Unorganized	6	998	9947.00	562225
47180160	869	47	Saskatchewan	4718	4718824	Fond du Lac 227	6	998	9947.00	562225
47180161	0	47	Saskatchewan	4718	4718846	Fond du Lac 232	7	999	9947.00	562225
47180162	1251	47	Saskatchewan	4718	4718832	Lac La Hache 220	6	998	9947.00	562225
47180163	618	47	Saskatchewan	4718	4718808	Morin Lake 217	7	999	9947.00	562225
47180164	5	47	Saskatchewan	4718	4718824	Fond du Lac 227	6	998	9947.00	562225
47180165	0	47	Saskatchewan	4718	4718849	Little Hills 158B	7	999	9947.00	562225
47180166	0	47	Saskatchewan	4718	4718844	Little Hills 158	7	999	9947.00	562225
47180167	397	47	Saskatchewan	4718	4718042	Air Ronge	6	998	9947.00	562225
47180168	412	47	Saskatchewan	4718	4718809	Lac La Ronge 156	6	998	9947.00	562225
47180169	646	47	Saskatchewan	4718	4718042	Air Ronge	6	998	9947.00	562225
47180170	1502	47	Saskatchewan	4718	4718809	Lac La Ronge 156	6	998	9947.00	562225
47180171	702	47	Saskatchewan	4718	4718090	Division No. 18, Unorganized	6	998	9947.00	562225
47180172	61	47	Saskatchewan	4718	4718821	Sturgeon Weir 184F	7	999	9947.00	562225
47180173	0	47	Saskatchewan	4718	4718822	Southend 200	6	998	9947.00	562225
47180174	904	47	Saskatchewan	4718	4718822	Southend 200	6	998	9947.00	562225
47180175	337	47	Saskatchewan	4718	4718831	Grandmother's Bay 219	6	998	9947.00	562225
47180176	93	47	Saskatchewan	4718	4718012	Timber Bay	7	999	9947.00	562225
47180177	39	47	Saskatchewan	4718	4718062	Missinipe	7	999	9947.00	562225
47180178	400	47	Saskatchewan	4718	4718811	Sucker River 156C (Nemebien River 156C)	7	999	9947.00	562225
47180179	51	47	Saskatchewan	4718	4718825	Brabant Lake	7	999	9947.00	562225
47180180	225	47	Saskatchewan	4718	4718090	Division No. 18, Unorganized	6	998	9947.00	562225
47180181	0	47	Saskatchewan	4718	4718813	Four Portages 157C	7	999	9947.00	562225
47180182	0	47	Saskatchewan	4718	4718810	Potato River 156A	7	999	9947.00	562225
47180183	545	47	Saskatchewan	4718	4718041	La Ronge	6	998	9947.00	562225
47180184	339	47	Saskatchewan	4718	4718041	La Ronge	6	998	9947.00	562225
47180185	604	47	Saskatchewan	4718	4718041	La Ronge	6	998	9947.00	562225
47180186	644	47	Saskatchewan	4718	4718812	Kitsakie 156B	7	999	9947.00	562225
47180187	553	47	Saskatchewan	4718	4718041	La Ronge	6	998	9947.00	562225
47180188	263	47	Saskatchewan	4718	4718041	La Ronge	6	998	9947.00	562225
47180189	231	47	Saskatchewan	4718	4718803	Stanley 157	6	998	9947.00	562225
47180190	1403	47	Saskatchewan	4718	4718803	Stanley 157	6	998	9947.00	562225
47180191	550	47	Saskatchewan	4718	4718852	Kimosom Pwatinahk 203 (Deschambault Lake)	6	998	9947.00	562225
47180192	644	47	Saskatchewan	4718	4718852	Kimosom Pwatinahk 203 (Deschambault Lake)	6	998	9947.00	562225
47180193	790	47	Saskatchewan	4718	4718055	Pelican Narrows	7	999	9947.00	562225
47180194	1913	47	Saskatchewan	4718	4718820	Pelican Narrows 184B	6	998	9947.00	562225
47180195	0	47	Saskatchewan	4718	4718058	Sandy Bay	6	998	9947.00	562225
47180196	1233	47	Saskatchewan	4718	4718058	Sandy Bay	6	998	9947.00	562225
47180197	612	47	Saskatchewan	4718	4718051	Creighton	6	998	9947.00	562225
47180198	241	47	Saskatchewan	4718	4718051	Creighton	6	998	9947.00	562225
47180199	645	47	Saskatchewan	4718	4718051	Creighton	6	998	9947.00	562225
47180200	229	47	Saskatchewan	4718	4718052	Flin Flon (Part)	6	998	9947.00	562225
47180201	242	47	Saskatchewan	4718	4718049	Denare Beach	6	998	9947.00	562225
47180202	427	47	Saskatchewan	4718	4718049	Denare Beach	6	998	9947.00	562225
47180203	772	47	Saskatchewan	4718	4718005	Cumberland House	5	997	9947.00	562225
47180204	715	47	Saskatchewan	4718	4718801	Cumberland House Cree Nation 20	6	998	9947.00	562225
47180205	135	47	Saskatchewan	4718	4718015	Weyakwin	7	999	9947.00	562225
47180206	559	47	Saskatchewan	4718	4718090	Division No. 18, Unorganized	6	998	9947.00	562225
47180207	0	47	Saskatchewan	4718	4718067	Île-à-la-Crosse	6	998	9947.00	562225
47180208	978	47	Saskatchewan	4718	4718065	Pinehouse	6	998	9947.00	562225
47180209	0	47	Saskatchewan	4718	4718814	Wapachewunak 192D	6	998	9947.00	562225
47180210	418	47	Saskatchewan	4718	4718021	Green Lake	6	998	9947.00	562225
47180211	0	47	Saskatchewan	4718	4718090	Division No. 18, Unorganized	6	998	9947.00	562225
47180212	28	47	Saskatchewan	4718	4718023	Dore Lake	7	999	9947.00	562225
47180213	0	47	Saskatchewan	4718	4718090	Division No. 18, Unorganized	6	998	9947.00	562225
47180214	0	47	Saskatchewan	4718	4718067	Île-à-la-Crosse	6	998	9947.00	562225
47180215	0	47	Saskatchewan	4718	4718090	Division No. 18, Unorganized	6	998	9947.00	562225
47180216	0	47	Saskatchewan	4718	4718067	Île-à-la-Crosse	6	998	9947.00	562225
47180217	0	47	Saskatchewan	4718	4718090	Division No. 18, Unorganized	6	998	9947.00	562225
47180218	0	47	Saskatchewan	4718	4718090	Division No. 18, Unorganized	6	998	9947.00	562225
47180219	19	47	Saskatchewan	4718	4718829	Clearwater River Dene Band 223	7	999	9947.00	562225
47180220	0	47	Saskatchewan	4718	4718067	Île-à-la-Crosse	6	998	9947.00	562225
47180221	786	47	Saskatchewan	4718	4718067	Île-à-la-Crosse	6	998	9947.00	562225
47180222	579	47	Saskatchewan	4718	4718067	Île-à-la-Crosse	6	998	9947.00	562225
47180223	334	47	Saskatchewan	4718	4718070	Buffalo Narrows	6	998	9947.00	562225
47180224	819	47	Saskatchewan	4718	4718070	Buffalo Narrows	6	998	9947.00	562225
47180225	0	47	Saskatchewan	4718	4718090	Division No. 18, Unorganized	6	998	9947.00	562225
47180226	764	47	Saskatchewan	4718	4718818	Buffalo River Dene Nation 193 (Peter Pond Lake 193)	6	998	9947.00	562225
47180227	66	47	Saskatchewan	4718	4718072	Michel Village	7	999	9947.00	562225
47180228	100	47	Saskatchewan	4718	4718071	St. George's Hill	7	999	9947.00	562225
47180229	482	47	Saskatchewan	4718	4718814	Wapachewunak 192D	6	998	9947.00	562225
47180230	64	47	Saskatchewan	4718	4718069	Patuanak	7	999	9947.00	562225
47180231	115	47	Saskatchewan	4718	4718807	La Plonge 192	7	999	9947.00	562225
47180232	365	47	Saskatchewan	4718	4718033	Beauval	7	999	9947.00	562225
47180233	391	47	Saskatchewan	4718	4718033	Beauval	7	999	9947.00	562225
47180234	187	47	Saskatchewan	4718	4718030	Jans Bay	7	999	9947.00	562225
47180235	716	47	Saskatchewan	4718	4718817	Canoe Lake 165	6	998	9947.00	562225
47180236	230	47	Saskatchewan	4718	4718028	Cole Bay	7	999	9947.00	562225
47180237	0	47	Saskatchewan	4718	4718075	Turnor Lake	7	999	9947.00	562225
47180238	419	47	Saskatchewan	4718	4718819	Turnor Lake 193B	7	999	9947.00	562225
47180239	59	47	Saskatchewan	4718	4718074	La Loche	6	998	9947.00	562225
47180240	696	47	Saskatchewan	4718	4718074	La Loche	6	998	9947.00	562225
47180241	1357	47	Saskatchewan	4718	4718074	La Loche	6	998	9947.00	562225
47180242	499	47	Saskatchewan	4718	4718074	La Loche	6	998	9947.00	562225
47180243	778	47	Saskatchewan	4718	4718839	Clearwater River Dene 222	6	998	9947.00	562225
47180244	722	47	Saskatchewan	4718	4718802	Montreal Lake 106	6	998	9947.00	562225
47180245	277	47	Saskatchewan	4718	4718802	Montreal Lake 106	6	998	9947.00	562225
47180246	30	47	Saskatchewan	4718	4718854	Kinoosao-Thomas Clark 204	7	999	9947.00	562225
47180247	0	47	Saskatchewan	4718	4718090	Division No. 18, Unorganized	6	998	9947.00	562225
47180248	10	47	Saskatchewan	4718	4718854	Kinoosao-Thomas Clark 204	7	999	9947.00	562225
47180249	0	47	Saskatchewan	4718	4718090	Division No. 18, Unorganized	6	998	9947.00	562225
47180250	0	47	Saskatchewan	4718	4718854	Kinoosao-Thomas Clark 204	7	999	9947.00	562225
47180251	1070	47	Saskatchewan	4718	4718828	Chicken 224	6	998	9947.00	562225
47180252	0	47	Saskatchewan	4718	4718823	Chicken 225	7	999	9947.00	562225
47180253	243	47	Saskatchewan	4718	4718100	Stony Rapids	7	999	9947.00	562225
48010135	534	48	Alberta	4801	4801003	Cypress County	2	805	8050200.00	6877
48010136	1075	48	Alberta	4801	4801003	Cypress County	2	805	8050200.00	6877
48010137	1040	48	Alberta	4801	4801006	Medicine Hat	2	805	8050001.00	2005
48010138	438	48	Alberta	4801	4801006	Medicine Hat	2	805	8050001.00	2005
48010139	527	48	Alberta	4801	4801006	Medicine Hat	2	805	8050001.00	2005
48010140	362	48	Alberta	4801	4801006	Medicine Hat	2	805	8050007.00	4979
48010141	711	48	Alberta	4801	4801006	Medicine Hat	2	805	8050007.00	4979
48010142	633	48	Alberta	4801	4801006	Medicine Hat	2	805	8050007.00	4979
48010143	505	48	Alberta	4801	4801006	Medicine Hat	2	805	8050007.00	4979
48010144	449	48	Alberta	4801	4801006	Medicine Hat	2	805	8050007.00	4979
48010145	671	48	Alberta	4801	4801006	Medicine Hat	2	805	8050007.00	4979
48010146	545	48	Alberta	4801	4801006	Medicine Hat	2	805	8050007.00	4979
48010147	579	48	Alberta	4801	4801006	Medicine Hat	2	805	8050006.00	3956
48010148	529	48	Alberta	4801	4801006	Medicine Hat	2	805	8050007.00	4979
48010149	528	48	Alberta	4801	4801006	Medicine Hat	2	805	8050006.00	3956
48010150	556	48	Alberta	4801	4801006	Medicine Hat	2	805	8050006.00	3956
48010151	498	48	Alberta	4801	4801006	Medicine Hat	2	805	8050005.02	4281
48010152	592	48	Alberta	4801	4801006	Medicine Hat	2	805	8050005.02	4281
48010153	558	48	Alberta	4801	4801006	Medicine Hat	2	805	8050005.02	4281
48010154	522	48	Alberta	4801	4801006	Medicine Hat	2	805	8050005.02	4281
48010155	699	48	Alberta	4801	4801006	Medicine Hat	2	805	8050005.02	4281
48010156	652	48	Alberta	4801	4801006	Medicine Hat	2	805	8050005.01	2823
48010157	882	48	Alberta	4801	4801006	Medicine Hat	2	805	8050003.02	7396
48010158	520	48	Alberta	4801	4801006	Medicine Hat	2	805	8050003.02	7396
48010159	470	48	Alberta	4801	4801006	Medicine Hat	2	805	8050003.02	7396
48010160	483	48	Alberta	4801	4801006	Medicine Hat	2	805	8050003.02	7396
48010161	622	48	Alberta	4801	4801006	Medicine Hat	2	805	8050003.02	7396
48010163	701	48	Alberta	4801	4801006	Medicine Hat	2	805	8050003.02	7396
48010165	502	48	Alberta	4801	4801006	Medicine Hat	2	805	8050003.02	7396
48010166	1854	48	Alberta	4801	4801006	Medicine Hat	2	805	8050002.00	1854
48010167	609	48	Alberta	4801	4801006	Medicine Hat	2	805	8050005.01	2823
48010168	495	48	Alberta	4801	4801006	Medicine Hat	2	805	8050005.01	2823
48010169	574	48	Alberta	4801	4801006	Medicine Hat	2	805	8050007.00	4979
48010170	414	48	Alberta	4801	4801006	Medicine Hat	2	805	8050005.01	2823
48010171	653	48	Alberta	4801	4801006	Medicine Hat	2	805	8050005.01	2823
48010172	463	48	Alberta	4801	4801006	Medicine Hat	2	805	8050005.02	4281
48010173	499	48	Alberta	4801	4801006	Medicine Hat	2	805	8050005.02	4281
48010174	450	48	Alberta	4801	4801006	Medicine Hat	2	805	8050005.02	4281
48010175	513	48	Alberta	4801	4801006	Medicine Hat	2	805	8050006.00	3956
48010176	454	48	Alberta	4801	4801006	Medicine Hat	2	805	8050006.00	3956
48010177	361	48	Alberta	4801	4801006	Medicine Hat	2	805	8050006.00	3956
48010178	514	48	Alberta	4801	4801006	Medicine Hat	2	805	8050006.00	3956
48010179	451	48	Alberta	4801	4801006	Medicine Hat	2	805	8050006.00	3956
48010180	549	48	Alberta	4801	4801006	Medicine Hat	2	805	8050008.00	3004
48010181	484	48	Alberta	4801	4801006	Medicine Hat	2	805	8050008.00	3004
48010182	446	48	Alberta	4801	4801006	Medicine Hat	2	805	8050008.00	3004
48010183	399	48	Alberta	4801	4801006	Medicine Hat	2	805	8050008.00	3004
48010184	571	48	Alberta	4801	4801006	Medicine Hat	2	805	8050008.00	3004
48010185	555	48	Alberta	4801	4801006	Medicine Hat	2	805	8050008.00	3004
48010186	538	48	Alberta	4801	4801006	Medicine Hat	2	805	8050013.00	3827
48010187	447	48	Alberta	4801	4801006	Medicine Hat	2	805	8050011.00	2337
48010188	481	48	Alberta	4801	4801006	Medicine Hat	2	805	8050011.00	2337
48010189	568	48	Alberta	4801	4801006	Medicine Hat	2	805	8050011.00	2337
48010190	841	48	Alberta	4801	4801006	Medicine Hat	2	805	8050011.00	2337
48010191	550	48	Alberta	4801	4801006	Medicine Hat	2	805	8050010.00	4140
48010192	457	48	Alberta	4801	4801006	Medicine Hat	2	805	8050010.00	4140
48010193	319	48	Alberta	4801	4801006	Medicine Hat	2	805	8050010.00	4140
48010194	616	48	Alberta	4801	4801006	Medicine Hat	2	805	8050010.00	4140
48010195	596	48	Alberta	4801	4801006	Medicine Hat	2	805	8050010.00	4140
48010196	474	48	Alberta	4801	4801006	Medicine Hat	2	805	8050010.00	4140
48010197	489	48	Alberta	4801	4801006	Medicine Hat	2	805	8050010.00	4140
48010198	639	48	Alberta	4801	4801006	Medicine Hat	2	805	8050010.00	4140
48010199	629	48	Alberta	4801	4801006	Medicine Hat	2	805	8050009.00	4252
48010200	428	48	Alberta	4801	4801006	Medicine Hat	2	805	8050009.00	4252
48010201	595	48	Alberta	4801	4801006	Medicine Hat	2	805	8050009.00	4252
48010202	578	48	Alberta	4801	4801006	Medicine Hat	2	805	8050009.00	4252
48010203	541	48	Alberta	4801	4801006	Medicine Hat	2	805	8050009.00	4252
48010204	382	48	Alberta	4801	4801006	Medicine Hat	2	805	8050009.00	4252
48010205	500	48	Alberta	4801	4801006	Medicine Hat	2	805	8050009.00	4252
48010206	599	48	Alberta	4801	4801006	Medicine Hat	2	805	8050009.00	4252
48010207	867	48	Alberta	4801	4801006	Medicine Hat	2	805	8050004.00	1548
48010208	681	48	Alberta	4801	4801006	Medicine Hat	2	805	8050004.00	1548
48010209	1088	48	Alberta	4801	4801018	Redcliff	2	805	8050014.00	5588
48010210	478	48	Alberta	4801	4801018	Redcliff	2	805	8050014.00	5588
48010211	526	48	Alberta	4801	4801018	Redcliff	2	805	8050014.00	5588
48010212	502	48	Alberta	4801	4801018	Redcliff	2	805	8050014.00	5588
48010213	471	48	Alberta	4801	4801018	Redcliff	2	805	8050014.00	5588
48010215	628	48	Alberta	4801	4801018	Redcliff	2	805	8050014.00	5588
48010216	740	48	Alberta	4801	4801018	Redcliff	2	805	8050014.00	5588
48010217	514	48	Alberta	4801	4801003	Cypress County	2	805	8050200.00	6877
48010218	724	48	Alberta	4801	4801003	Cypress County	2	805	8050200.00	6877
48010219	583	48	Alberta	4801	4801008	Forty Mile County No. 8	5	997	9948.00	1001179
48010220	848	48	Alberta	4801	4801003	Cypress County	2	805	8050200.00	6877
48010221	468	48	Alberta	4801	4801008	Forty Mile County No. 8	5	997	9948.00	1001179
48010222	422	48	Alberta	4801	4801008	Forty Mile County No. 8	5	997	9948.00	1001179
48010223	743	48	Alberta	4801	4801008	Forty Mile County No. 8	5	997	9948.00	1001179
48010224	683	48	Alberta	4801	4801014	Bow Island	5	997	9948.00	1001179
48010225	589	48	Alberta	4801	4801014	Bow Island	5	997	9948.00	1001179
48010226	753	48	Alberta	4801	4801014	Bow Island	5	997	9948.00	1001179
48010227	505	48	Alberta	4801	4801008	Forty Mile County No. 8	5	997	9948.00	1001179
48010228	526	48	Alberta	4801	4801009	Foremost	6	998	9948.00	1001179
48010229	615	48	Alberta	4801	4801008	Forty Mile County No. 8	5	997	9948.00	1001179
48010230	1123	48	Alberta	4801	4801003	Cypress County	2	805	8050200.00	6877
48010231	743	48	Alberta	4801	4801003	Cypress County	2	805	8050200.00	6877
48010232	530	48	Alberta	4801	4801003	Cypress County	2	805	8050200.00	6877
48010233	337	48	Alberta	4801	4801003	Cypress County	2	805	8050100.00	337
48010234	909	48	Alberta	4801	4801006	Medicine Hat	2	805	8050013.00	3827
48010235	1376	48	Alberta	4801	4801006	Medicine Hat	2	805	8050012.02	5809
48010236	693	48	Alberta	4801	4801006	Medicine Hat	2	805	8050012.02	5809
48010237	631	48	Alberta	4801	4801006	Medicine Hat	2	805	8050012.01	3932
48010238	374	48	Alberta	4801	4801006	Medicine Hat	2	805	8050012.01	3932
48010239	431	48	Alberta	4801	4801006	Medicine Hat	2	805	8050012.01	3932
48010240	529	48	Alberta	4801	4801006	Medicine Hat	2	805	8050012.01	3932
48010241	424	48	Alberta	4801	4801006	Medicine Hat	2	805	8050012.01	3932
48010242	499	48	Alberta	4801	4801006	Medicine Hat	2	805	8050012.01	3932
48010243	421	48	Alberta	4801	4801006	Medicine Hat	2	805	8050012.01	3932
48010244	462	48	Alberta	4801	4801006	Medicine Hat	2	805	8050013.00	3827
48010245	649	48	Alberta	4801	4801006	Medicine Hat	2	805	8050013.00	3827
48010246	724	48	Alberta	4801	4801006	Medicine Hat	2	805	8050013.00	3827
48010247	545	48	Alberta	4801	4801006	Medicine Hat	2	805	8050013.00	3827
48010248	738	48	Alberta	4801	4801006	Medicine Hat	2	805	8050012.02	5809
48010249	623	48	Alberta	4801	4801006	Medicine Hat	2	805	8050012.01	3932
48010250	2313	48	Alberta	4801	4801006	Medicine Hat	2	805	8050012.02	5809
48010251	689	48	Alberta	4801	4801006	Medicine Hat	2	805	8050012.02	5809
48010252	600	48	Alberta	4801	4801006	Medicine Hat	2	805	8050003.01	3862
48010253	1493	48	Alberta	4801	4801006	Medicine Hat	2	805	8050003.01	3862
48010254	560	48	Alberta	4801	4801006	Medicine Hat	2	805	8050003.01	3862
48010255	616	48	Alberta	4801	4801006	Medicine Hat	2	805	8050003.01	3862
48010256	593	48	Alberta	4801	4801006	Medicine Hat	2	805	8050003.01	3862
48010257	544	48	Alberta	4801	4801006	Medicine Hat	2	805	8050003.02	7396
48010258	1806	48	Alberta	4801	4801006	Medicine Hat	2	805	8050003.02	7396
48010259	866	48	Alberta	4801	4801006	Medicine Hat	2	805	8050003.02	7396
48010260	506	48	Alberta	4801	4801003	Cypress County	2	805	8050200.00	6877
48010261	280	48	Alberta	4801	4801003	Cypress County	2	805	8050200.00	6877
48010262	642	48	Alberta	4801	4801018	Redcliff	2	805	8050014.00	5588
48010263	513	48	Alberta	4801	4801018	Redcliff	2	805	8050014.00	5588
48020060	476	48	Alberta	4802	4802012	Lethbridge	2	810	8100014.00	4284
48020061	575	48	Alberta	4802	4802012	Lethbridge	2	810	8100014.00	4284
48020062	229	48	Alberta	4802	4802012	Lethbridge	2	810	8100011.00	4442
48020063	488	48	Alberta	4802	4802012	Lethbridge	2	810	8100011.00	4442
48020064	496	48	Alberta	4802	4802012	Lethbridge	2	810	8100011.00	4442
48020065	731	48	Alberta	4802	4802012	Lethbridge	2	810	8100011.00	4442
48020066	523	48	Alberta	4802	4802012	Lethbridge	2	810	8100014.00	4284
48020067	380	48	Alberta	4802	4802012	Lethbridge	2	810	8100014.00	4284
48020068	455	48	Alberta	4802	4802012	Lethbridge	2	810	8100014.00	4284
48020069	462	48	Alberta	4802	4802012	Lethbridge	2	810	8100014.00	4284
48020070	491	48	Alberta	4802	4802012	Lethbridge	2	810	8100015.00	3421
48020071	502	48	Alberta	4802	4802012	Lethbridge	2	810	8100015.00	3421
48020072	486	48	Alberta	4802	4802012	Lethbridge	2	810	8100015.00	3421
48020073	517	48	Alberta	4802	4802012	Lethbridge	2	810	8100015.00	3421
48020074	731	48	Alberta	4802	4802012	Lethbridge	2	810	8100015.00	3421
48020075	314	48	Alberta	4802	4802012	Lethbridge	2	810	8100015.00	3421
48020076	380	48	Alberta	4802	4802012	Lethbridge	2	810	8100015.00	3421
48020077	643	48	Alberta	4802	4802012	Lethbridge	2	810	8100014.00	4284
48020078	338	48	Alberta	4802	4802012	Lethbridge	2	810	8100014.00	4284
48020080	660	48	Alberta	4802	4802012	Lethbridge	2	810	8100016.00	6519
48020081	2138	48	Alberta	4802	4802012	Lethbridge	2	810	8100016.00	6519
48020082	1303	48	Alberta	4802	4802012	Lethbridge	2	810	8100013.00	4291
48020083	430	48	Alberta	4802	4802012	Lethbridge	2	810	8100013.00	4291
48020084	413	48	Alberta	4802	4802012	Lethbridge	2	810	8100013.00	4291
48020085	452	48	Alberta	4802	4802012	Lethbridge	2	810	8100013.00	4291
48020086	473	48	Alberta	4802	4802012	Lethbridge	2	810	8100013.00	4291
48020087	466	48	Alberta	4802	4802012	Lethbridge	2	810	8100013.00	4291
48020088	754	48	Alberta	4802	4802012	Lethbridge	2	810	8100013.00	4291
48020089	700	48	Alberta	4802	4802012	Lethbridge	2	810	8100012.00	2168
48020090	505	48	Alberta	4802	4802012	Lethbridge	2	810	8100012.00	2168
48020091	476	48	Alberta	4802	4802012	Lethbridge	2	810	8100012.00	2168
48020092	487	48	Alberta	4802	4802012	Lethbridge	2	810	8100012.00	2168
48020093	518	48	Alberta	4802	4802012	Lethbridge	2	810	8100011.00	4442
48020094	526	48	Alberta	4802	4802012	Lethbridge	2	810	8100011.00	4442
48020095	459	48	Alberta	4802	4802012	Lethbridge	2	810	8100011.00	4442
48020096	432	48	Alberta	4802	4802012	Lethbridge	2	810	8100014.00	4284
48020097	493	48	Alberta	4802	4802012	Lethbridge	2	810	8100011.00	4442
48020098	502	48	Alberta	4802	4802012	Lethbridge	2	810	8100011.00	4442
48020099	451	48	Alberta	4802	4802012	Lethbridge	2	810	8100008.00	2945
48020100	618	48	Alberta	4802	4802012	Lethbridge	2	810	8100006.00	3410
48020101	532	48	Alberta	4802	4802012	Lethbridge	2	810	8100006.00	3410
48020102	462	48	Alberta	4802	4802012	Lethbridge	2	810	8100006.00	3410
48020103	421	48	Alberta	4802	4802012	Lethbridge	2	810	8100006.00	3410
48020104	495	48	Alberta	4802	4802012	Lethbridge	2	810	8100006.00	3410
48020105	490	48	Alberta	4802	4802012	Lethbridge	2	810	8100006.00	3410
48020106	392	48	Alberta	4802	4802012	Lethbridge	2	810	8100006.00	3410
48020107	457	48	Alberta	4802	4802012	Lethbridge	2	810	8100005.00	4001
48020108	477	48	Alberta	4802	4802012	Lethbridge	2	810	8100005.00	4001
48020109	383	48	Alberta	4802	4802012	Lethbridge	2	810	8100005.00	4001
48020110	766	48	Alberta	4802	4802012	Lethbridge	2	810	8100008.00	2945
48020111	415	48	Alberta	4802	4802012	Lethbridge	2	810	8100008.00	2945
48020112	478	48	Alberta	4802	4802012	Lethbridge	2	810	8100008.00	2945
48020113	467	48	Alberta	4802	4802012	Lethbridge	2	810	8100008.00	2945
48020114	502	48	Alberta	4802	4802012	Lethbridge	2	810	8100005.00	4001
48020115	530	48	Alberta	4802	4802012	Lethbridge	2	810	8100005.00	4001
48020116	543	48	Alberta	4802	4802012	Lethbridge	2	810	8100005.00	4001
48020117	526	48	Alberta	4802	4802012	Lethbridge	2	810	8100005.00	4001
48020118	559	48	Alberta	4802	4802012	Lethbridge	2	810	8100002.00	4804
48020119	469	48	Alberta	4802	4802012	Lethbridge	2	810	8100002.00	4804
48020120	508	48	Alberta	4802	4802012	Lethbridge	2	810	8100002.00	4804
48020121	533	48	Alberta	4802	4802012	Lethbridge	2	810	8100002.00	4804
48020122	482	48	Alberta	4802	4802012	Lethbridge	2	810	8100002.00	4804
48020123	456	48	Alberta	4802	4802012	Lethbridge	2	810	8100002.00	4804
48020124	438	48	Alberta	4802	4802012	Lethbridge	2	810	8100002.00	4804
48020125	677	48	Alberta	4802	4802012	Lethbridge	2	810	8100003.00	4065
48020126	512	48	Alberta	4802	4802012	Lethbridge	2	810	8100004.00	2953
48020127	301	48	Alberta	4802	4802012	Lethbridge	2	810	8100003.00	4065
48020128	408	48	Alberta	4802	4802012	Lethbridge	2	810	8100004.00	2953
48020129	408	48	Alberta	4802	4802012	Lethbridge	2	810	8100004.00	2953
48020130	439	48	Alberta	4802	4802012	Lethbridge	2	810	8100004.00	2953
48020131	526	48	Alberta	4802	4802012	Lethbridge	2	810	8100004.00	2953
48020132	583	48	Alberta	4802	4802012	Lethbridge	2	810	8100005.00	4001
48020133	664	48	Alberta	4802	4802012	Lethbridge	2	810	8100009.00	2266
48020134	562	48	Alberta	4802	4802012	Lethbridge	2	810	8100009.00	2266
48020135	548	48	Alberta	4802	4802012	Lethbridge	2	810	8100009.00	2266
48020136	492	48	Alberta	4802	4802012	Lethbridge	2	810	8100009.00	2266
48020137	368	48	Alberta	4802	4802012	Lethbridge	2	810	8100008.00	2945
48020138	660	48	Alberta	4802	4802012	Lethbridge	2	810	8100004.00	2953
48020139	936	48	Alberta	4802	4802012	Lethbridge	2	810	8100003.00	4065
48020140	401	48	Alberta	4802	4802012	Lethbridge	2	810	8100003.00	4065
48020141	323	48	Alberta	4802	4802012	Lethbridge	2	810	8100003.00	4065
48020142	1087	48	Alberta	4802	4802012	Lethbridge	2	810	8100003.00	4065
48020143	340	48	Alberta	4802	4802012	Lethbridge	2	810	8100003.00	4065
48020145	1359	48	Alberta	4802	4802012	Lethbridge	2	810	8100002.00	4804
48020149	467	48	Alberta	4802	4802012	Lethbridge	2	810	8100017.03	2780
48020150	610	48	Alberta	4802	4802012	Lethbridge	2	810	8100017.03	2780
48020151	449	48	Alberta	4802	4802012	Lethbridge	2	810	8100018.00	3807
48020152	302	48	Alberta	4802	4802012	Lethbridge	2	810	8100018.00	3807
48020155	559	48	Alberta	4802	4802012	Lethbridge	2	810	8100018.00	3807
48020156	1051	48	Alberta	4802	4802012	Lethbridge	2	810	8100018.00	3807
48020157	762	48	Alberta	4802	4802012	Lethbridge	2	810	8100018.00	3807
48020159	318	48	Alberta	4802	4802012	Lethbridge	2	810	8100019.00	3208
48020160	513	48	Alberta	4802	4802012	Lethbridge	2	810	8100019.00	3208
48020161	595	48	Alberta	4802	4802012	Lethbridge	2	810	8100019.00	3208
48020162	480	48	Alberta	4802	4802012	Lethbridge	2	810	8100020.02	3959
48020163	496	48	Alberta	4802	4802012	Lethbridge	2	810	8100020.02	3959
48020165	952	48	Alberta	4802	4802012	Lethbridge	2	810	8100020.02	3959
48020166	681	48	Alberta	4802	4802012	Lethbridge	2	810	8100020.01	5605
48020167	446	48	Alberta	4802	4802012	Lethbridge	2	810	8100020.01	5605
48020169	1402	48	Alberta	4802	4802012	Lethbridge	2	810	8100017.01	4394
48020170	1988	48	Alberta	4802	4802012	Lethbridge	2	810	8100017.01	4394
48020171	246	48	Alberta	4802	4802012	Lethbridge	2	810	8100017.01	4394
48020172	492	48	Alberta	4802	4802012	Lethbridge	2	810	8100017.01	4394
48020173	266	48	Alberta	4802	4802012	Lethbridge	2	810	8100017.01	4394
48020203	1004	48	Alberta	4802	4802012	Lethbridge	2	810	8100007.00	1442
48020204	438	48	Alberta	4802	4802012	Lethbridge	2	810	8100007.00	1442
48020205	721	48	Alberta	4802	4802012	Lethbridge	2	810	8100019.00	3208
48020207	384	48	Alberta	4802	4802012	Lethbridge	2	810	8100019.00	3208
48020239	684	48	Alberta	4802	4802012	Lethbridge	2	810	8100018.00	3807
48020240	677	48	Alberta	4802	4802012	Lethbridge	2	810	8100019.00	3208
48020241	472	48	Alberta	4802	4802031	Newell County No. 4	3	806	9948.00	1001179
48020242	655	48	Alberta	4802	4802039	Bassano	3	806	9948.00	1001179
48020243	627	48	Alberta	4802	4802039	Bassano	3	806	9948.00	1001179
48020244	719	48	Alberta	4802	4802031	Newell County No. 4	3	806	9948.00	1001179
48020245	342	48	Alberta	4802	4802038	Rosemary	3	806	9948.00	1001179
48020246	440	48	Alberta	4802	4802031	Newell County No. 4	3	806	9948.00	1001179
48020247	992	48	Alberta	4802	4802036	Duchess	3	806	9948.00	1001179
48020248	553	48	Alberta	4802	4802031	Newell County No. 4	3	806	9948.00	1001179
48020249	551	48	Alberta	4802	4802031	Newell County No. 4	3	806	9948.00	1001179
48020250	1148	48	Alberta	4802	4802034	Brooks	3	806	9948.00	1001179
48020251	731	48	Alberta	4802	4802034	Brooks	3	806	9948.00	1001179
48020252	627	48	Alberta	4802	4802034	Brooks	3	806	9948.00	1001179
48020253	716	48	Alberta	4802	4802034	Brooks	3	806	9948.00	1001179
48020254	701	48	Alberta	4802	4802034	Brooks	3	806	9948.00	1001179
48020255	742	48	Alberta	4802	4802034	Brooks	3	806	9948.00	1001179
48020256	583	48	Alberta	4802	4802034	Brooks	3	806	9948.00	1001179
48020257	1049	48	Alberta	4802	4802034	Brooks	3	806	9948.00	1001179
48020258	1095	48	Alberta	4802	4802034	Brooks	3	806	9948.00	1001179
48020259	436	48	Alberta	4802	4802034	Brooks	3	806	9948.00	1001179
48020260	451	48	Alberta	4802	4802034	Brooks	3	806	9948.00	1001179
48020261	534	48	Alberta	4802	4802034	Brooks	3	806	9948.00	1001179
48020262	602	48	Alberta	4802	4802034	Brooks	3	806	9948.00	1001179
48020263	377	48	Alberta	4802	4802034	Brooks	3	806	9948.00	1001179
48020264	565	48	Alberta	4802	4802034	Brooks	3	806	9948.00	1001179
48020265	396	48	Alberta	4802	4802034	Brooks	3	806	9948.00	1001179
48020266	1203	48	Alberta	4802	4802034	Brooks	3	806	9948.00	1001179
48020267	733	48	Alberta	4802	4802034	Brooks	3	806	9948.00	1001179
48020268	672	48	Alberta	4802	4802031	Newell County No. 4	3	806	9948.00	1001179
48020269	987	48	Alberta	4802	4802034	Brooks	3	806	9948.00	1001179
48020270	781	48	Alberta	4802	4802031	Newell County No. 4	3	806	9948.00	1001179
48020271	697	48	Alberta	4802	4802031	Newell County No. 4	3	806	9948.00	1001179
48020272	352	48	Alberta	4802	4802032	Tilley	3	806	9948.00	1001179
48020273	416	48	Alberta	4802	4802031	Newell County No. 4	3	806	9948.00	1001179
48020274	431	48	Alberta	4802	4802031	Newell County No. 4	3	806	9948.00	1001179
48020275	385	48	Alberta	4802	4802031	Newell County No. 4	3	806	9948.00	1001179
48020276	669	48	Alberta	4802	4802031	Newell County No. 4	3	806	9948.00	1001179
48020277	677	48	Alberta	4802	4802021	Taber	6	998	9948.00	1001179
48020278	560	48	Alberta	4802	4802021	Taber	6	998	9948.00	1001179
48020279	691	48	Alberta	4802	4802029	Vauxhall	5	997	9948.00	1001179
48020280	597	48	Alberta	4802	4802029	Vauxhall	5	997	9948.00	1001179
48020281	772	48	Alberta	4802	4802021	Taber	6	998	9948.00	1001179
48020283	701	48	Alberta	4802	4802021	Taber	6	998	9948.00	1001179
48020285	470	48	Alberta	4802	4802011	Lethbridge County	2	810	8100100.01	5471
48020286	370	48	Alberta	4802	4802011	Lethbridge County	2	810	8100100.01	5471
48020287	656	48	Alberta	4802	4802018	Picture Butte	2	810	8100102.00	1650
48020288	448	48	Alberta	4802	4802018	Picture Butte	2	810	8100102.00	1650
48020289	546	48	Alberta	4802	4802018	Picture Butte	2	810	8100102.00	1650
48020291	546	48	Alberta	4802	4802011	Lethbridge County	2	810	8100100.01	5471
48020293	345	48	Alberta	4802	4802011	Lethbridge County	2	810	8100100.01	5471
48020295	375	48	Alberta	4802	4802011	Lethbridge County	2	810	8100100.01	5471
48020296	315	48	Alberta	4802	4802016	Barons	2	810	8100105.00	315
48020297	524	48	Alberta	4802	4802011	Lethbridge County	2	810	8100100.01	5471
48020298	616	48	Alberta	4802	4802011	Lethbridge County	2	810	8100100.01	5471
48020299	45	48	Alberta	4802	4802012	Lethbridge	2	810	8100021.00	45
48020300	1112	48	Alberta	4802	4802013	Coalhurst	2	810	8100103.00	1963
48020301	393	48	Alberta	4802	4802013	Coalhurst	2	810	8100103.00	1963
48020302	458	48	Alberta	4802	4802013	Coalhurst	2	810	8100103.00	1963
48020303	631	48	Alberta	4802	4802011	Lethbridge County	2	810	8100100.02	4590
48020304	40	48	Alberta	4802	4802012	Lethbridge	2	810	8100010.00	40
48020305	785	48	Alberta	4802	4802011	Lethbridge County	2	810	8100100.02	4590
48020306	538	48	Alberta	4802	4802011	Lethbridge County	2	810	8100100.02	4590
48020307	1322	48	Alberta	4802	4802019	Coaldale	2	810	8100104.00	7493
48020308	629	48	Alberta	4802	4802019	Coaldale	2	810	8100104.00	7493
48020309	657	48	Alberta	4802	4802019	Coaldale	2	810	8100104.00	7493
48020310	620	48	Alberta	4802	4802019	Coaldale	2	810	8100104.00	7493
48020311	637	48	Alberta	4802	4802019	Coaldale	2	810	8100104.00	7493
48020312	1049	48	Alberta	4802	4802019	Coaldale	2	810	8100104.00	7493
48020313	491	48	Alberta	4802	4802019	Coaldale	2	810	8100104.00	7493
48020314	779	48	Alberta	4802	4802019	Coaldale	2	810	8100104.00	7493
48020317	744	48	Alberta	4802	4802019	Coaldale	2	810	8100104.00	7493
48020318	565	48	Alberta	4802	4802019	Coaldale	2	810	8100104.00	7493
48020319	728	48	Alberta	4802	4802011	Lethbridge County	2	810	8100100.02	4590
48020320	525	48	Alberta	4802	4802021	Taber	6	998	9948.00	1001179
48020321	618	48	Alberta	4802	4802021	Taber	6	998	9948.00	1001179
48020322	771	48	Alberta	4802	4802023	Barnwell	5	997	9948.00	1001179
48020323	456	48	Alberta	4802	4802022	Taber	5	997	9948.00	1001179
48020324	534	48	Alberta	4802	4802022	Taber	5	997	9948.00	1001179
48020325	860	48	Alberta	4802	4802022	Taber	5	997	9948.00	1001179
48020326	604	48	Alberta	4802	4802022	Taber	5	997	9948.00	1001179
48020327	580	48	Alberta	4802	4802022	Taber	5	997	9948.00	1001179
48020328	745	48	Alberta	4802	4802022	Taber	5	997	9948.00	1001179
48020329	577	48	Alberta	4802	4802022	Taber	5	997	9948.00	1001179
48020330	804	48	Alberta	4802	4802022	Taber	5	997	9948.00	1001179
48020331	491	48	Alberta	4802	4802022	Taber	5	997	9948.00	1001179
48020332	633	48	Alberta	4802	4802022	Taber	5	997	9948.00	1001179
48020333	656	48	Alberta	4802	4802022	Taber	5	997	9948.00	1001179
48020334	615	48	Alberta	4802	4802022	Taber	5	997	9948.00	1001179
48020335	549	48	Alberta	4802	4802022	Taber	5	997	9948.00	1001179
48020336	819	48	Alberta	4802	4802021	Taber	6	998	9948.00	1001179
48020337	478	48	Alberta	4802	4802021	Taber	6	998	9948.00	1001179
48020338	838	48	Alberta	4802	4802021	Taber	6	998	9948.00	1001179
48020339	374	48	Alberta	4802	4802001	Warner County No. 5	5	997	9948.00	1001179
48020340	553	48	Alberta	4802	4802009	Stirling	4	996	9948.00	1001179
48020341	537	48	Alberta	4802	4802009	Stirling	4	996	9948.00	1001179
48020342	706	48	Alberta	4802	4802001	Warner County No. 5	5	997	9948.00	1001179
48020343	565	48	Alberta	4802	4802011	Lethbridge County	2	810	8100100.02	4590
48020344	532	48	Alberta	4802	4802008	Raymond	4	996	9948.00	1001179
48020345	586	48	Alberta	4802	4802008	Raymond	4	996	9948.00	1001179
48020346	628	48	Alberta	4802	4802008	Raymond	4	996	9948.00	1001179
48020347	541	48	Alberta	4802	4802008	Raymond	4	996	9948.00	1001179
48020348	887	48	Alberta	4802	4802008	Raymond	4	996	9948.00	1001179
48020349	569	48	Alberta	4802	4802008	Raymond	4	996	9948.00	1001179
48020350	546	48	Alberta	4802	4802001	Warner County No. 5	5	997	9948.00	1001179
48020351	95	48	Alberta	4802	4802001	Warner County No. 5	5	997	9948.00	1001179
48020352	659	48	Alberta	4802	4802001	Warner County No. 5	5	997	9948.00	1001179
48020353	331	48	Alberta	4802	4802006	Warner	5	997	9948.00	1001179
48020355	358	48	Alberta	4802	4802004	Milk River	5	997	9948.00	1001179
48020356	453	48	Alberta	4802	4802004	Milk River	5	997	9948.00	1001179
48020358	277	48	Alberta	4802	4802002	Coutts	5	997	9948.00	1001179
48020359	536	48	Alberta	4802	4802012	Lethbridge	2	810	8100001.00	3538
48020360	766	48	Alberta	4802	4802012	Lethbridge	2	810	8100001.00	3538
48020361	935	48	Alberta	4802	4802012	Lethbridge	2	810	8100001.00	3538
48020362	1301	48	Alberta	4802	4802012	Lethbridge	2	810	8100001.00	3538
48020364	1221	48	Alberta	4802	4802012	Lethbridge	2	810	8100017.03	2780
48020365	482	48	Alberta	4802	4802012	Lethbridge	2	810	8100017.03	2780
48020366	501	48	Alberta	4802	4802012	Lethbridge	2	810	8100017.02	5130
48020367	789	48	Alberta	4802	4802012	Lethbridge	2	810	8100017.02	5130
48020368	721	48	Alberta	4802	4802012	Lethbridge	2	810	8100017.02	5130
48020369	420	48	Alberta	4802	4802012	Lethbridge	2	810	8100017.02	5130
48020370	578	48	Alberta	4802	4802012	Lethbridge	2	810	8100020.01	5605
48020371	543	48	Alberta	4802	4802012	Lethbridge	2	810	8100020.01	5605
48020372	562	48	Alberta	4802	4802012	Lethbridge	2	810	8100020.01	5605
48020373	524	48	Alberta	4802	4802012	Lethbridge	2	810	8100020.02	3959
48020374	662	48	Alberta	4802	4802012	Lethbridge	2	810	8100020.02	3959
48020375	845	48	Alberta	4802	4802012	Lethbridge	2	810	8100020.02	3959
48020376	597	48	Alberta	4802	4802012	Lethbridge	2	810	8100020.01	5605
48020377	1184	48	Alberta	4802	4802012	Lethbridge	2	810	8100020.01	5605
48020378	392	48	Alberta	4802	4802012	Lethbridge	2	810	8100020.01	5605
48020379	622	48	Alberta	4802	4802012	Lethbridge	2	810	8100020.01	5605
48020382	442	48	Alberta	4802	4802012	Lethbridge	2	810	8100016.00	6519
48020383	490	48	Alberta	4802	4802012	Lethbridge	2	810	8100016.00	6519
48020384	554	48	Alberta	4802	4802012	Lethbridge	2	810	8100016.00	6519
48020385	494	48	Alberta	4802	4802012	Lethbridge	2	810	8100016.00	6519
48020387	2699	48	Alberta	4802	4802012	Lethbridge	2	810	8100017.02	5130
48020388	859	48	Alberta	4802	4802011	Lethbridge County	2	810	8100100.01	5471
48020390	675	48	Alberta	4802	4802011	Lethbridge County	2	810	8100100.02	4590
48020391	668	48	Alberta	4802	4802011	Lethbridge County	2	810	8100100.02	4590
48020393	558	48	Alberta	4802	4802011	Lethbridge County	2	810	8100100.01	5471
48020394	494	48	Alberta	4802	4802021	Taber	6	998	9948.00	1001179
48020395	369	48	Alberta	4802	4802021	Taber	6	998	9948.00	1001179
48020396	497	48	Alberta	4802	4802001	Warner County No. 5	5	997	9948.00	1001179
48020397	317	48	Alberta	4802	4802001	Warner County No. 5	5	997	9948.00	1001179
48020398	258	48	Alberta	4802	4802001	Warner County No. 5	5	997	9948.00	1001179
48020399	389	48	Alberta	4802	4802001	Warner County No. 5	5	997	9948.00	1001179
48020401	776	48	Alberta	4802	4802012	Lethbridge	2	810	8100016.00	6519
48020402	470	48	Alberta	4802	4802012	Lethbridge	2	810	8100016.00	6519
48020403	495	48	Alberta	4802	4802012	Lethbridge	2	810	8100016.00	6519
48020404	808	48	Alberta	4802	4802011	Lethbridge County	2	810	8100100.01	5471
48020406	1000	48	Alberta	4802	4802014	Nobleford	2	810	8100101.00	1000
48030087	815	48	Alberta	4803	4803026	Nanton	5	997	9948.00	1001179
48030088	425	48	Alberta	4803	4803026	Nanton	5	997	9948.00	1001179
48030089	409	48	Alberta	4803	4803026	Nanton	5	997	9948.00	1001179
48030090	483	48	Alberta	4803	4803026	Nanton	5	997	9948.00	1001179
48030091	558	48	Alberta	4803	4803018	Willow Creek No. 26	5	997	9948.00	1001179
48030092	498	48	Alberta	4803	4803018	Willow Creek No. 26	5	997	9948.00	1001179
48030093	508	48	Alberta	4803	4803018	Willow Creek No. 26	5	997	9948.00	1001179
48030094	505	48	Alberta	4803	4803024	Stavely	5	997	9948.00	1001179
48030095	361	48	Alberta	4803	4803018	Willow Creek No. 26	5	997	9948.00	1001179
48030096	555	48	Alberta	4803	4803022	Claresholm	5	997	9948.00	1001179
48030097	473	48	Alberta	4803	4803022	Claresholm	5	997	9948.00	1001179
48030098	426	48	Alberta	4803	4803022	Claresholm	5	997	9948.00	1001179
48030099	494	48	Alberta	4803	4803022	Claresholm	5	997	9948.00	1001179
48030100	701	48	Alberta	4803	4803022	Claresholm	5	997	9948.00	1001179
48030101	517	48	Alberta	4803	4803022	Claresholm	5	997	9948.00	1001179
48030102	592	48	Alberta	4803	4803022	Claresholm	5	997	9948.00	1001179
48030103	455	48	Alberta	4803	4803018	Willow Creek No. 26	5	997	9948.00	1001179
48030104	447	48	Alberta	4803	4803021	Granum	5	997	9948.00	1001179
48030105	454	48	Alberta	4803	4803018	Willow Creek No. 26	5	997	9948.00	1001179
48030106	530	48	Alberta	4803	4803018	Willow Creek No. 26	5	997	9948.00	1001179
48030107	481	48	Alberta	4803	4803018	Willow Creek No. 26	5	997	9948.00	1001179
48030108	538	48	Alberta	4803	4803019	Fort Macleod	5	997	9948.00	1001179
48030109	516	48	Alberta	4803	4803019	Fort Macleod	5	997	9948.00	1001179
48030110	456	48	Alberta	4803	4803019	Fort Macleod	5	997	9948.00	1001179
48030111	583	48	Alberta	4803	4803019	Fort Macleod	5	997	9948.00	1001179
48030112	421	48	Alberta	4803	4803019	Fort Macleod	5	997	9948.00	1001179
48030113	603	48	Alberta	4803	4803019	Fort Macleod	5	997	9948.00	1001179
48030114	404	48	Alberta	4803	4803018	Willow Creek No. 26	5	997	9948.00	1001179
48030115	387	48	Alberta	4803	4803018	Willow Creek No. 26	5	997	9948.00	1001179
48030116	622	48	Alberta	4803	4803802	Blood 148	5	997	9948.00	1001179
48030117	542	48	Alberta	4803	4803802	Blood 148	5	997	9948.00	1001179
48030118	670	48	Alberta	4803	4803802	Blood 148	5	997	9948.00	1001179
48030119	900	48	Alberta	4803	4803802	Blood 148	5	997	9948.00	1001179
48030120	419	48	Alberta	4803	4803001	Cardston County	5	997	9948.00	1001179
48030121	287	48	Alberta	4803	4803006	Glenwood	6	998	9948.00	1001179
48030122	392	48	Alberta	4803	4803802	Blood 148	5	997	9948.00	1001179
48030123	573	48	Alberta	4803	4803802	Blood 148	5	997	9948.00	1001179
48030124	601	48	Alberta	4803	4803802	Blood 148	5	997	9948.00	1001179
48030125	399	48	Alberta	4803	4803004	Cardston	6	998	9948.00	1001179
48030126	477	48	Alberta	4803	4803004	Cardston	6	998	9948.00	1001179
48030127	528	48	Alberta	4803	4803004	Cardston	6	998	9948.00	1001179
48030128	792	48	Alberta	4803	4803004	Cardston	6	998	9948.00	1001179
48030129	524	48	Alberta	4803	4803004	Cardston	6	998	9948.00	1001179
48030130	394	48	Alberta	4803	4803004	Cardston	6	998	9948.00	1001179
48030131	459	48	Alberta	4803	4803001	Cardston County	5	997	9948.00	1001179
48030132	391	48	Alberta	4803	4803001	Cardston County	5	997	9948.00	1001179
48030133	480	48	Alberta	4803	4803001	Cardston County	5	997	9948.00	1001179
48030134	264	48	Alberta	4803	4803001	Cardston County	5	997	9948.00	1001179
48030135	559	48	Alberta	4803	4803001	Cardston County	5	997	9948.00	1001179
48030136	499	48	Alberta	4803	4803002	Magrath	5	997	9948.00	1001179
48030137	542	48	Alberta	4803	4803002	Magrath	5	997	9948.00	1001179
48030138	559	48	Alberta	4803	4803002	Magrath	5	997	9948.00	1001179
48030139	617	48	Alberta	4803	4803002	Magrath	5	997	9948.00	1001179
48030140	565	48	Alberta	4803	4803001	Cardston County	5	997	9948.00	1001179
48030141	369	48	Alberta	4803	4803802	Blood 148	5	997	9948.00	1001179
48030142	471	48	Alberta	4803	4803018	Willow Creek No. 26	5	997	9948.00	1001179
48030143	0	48	Alberta	4803	4803001	Cardston County	5	997	9948.00	1001179
48030144	0	48	Alberta	4803	4803001	Cardston County	5	997	9948.00	1001179
48030145	0	48	Alberta	4803	4803802	Blood 148	5	997	9948.00	1001179
48030146	10	48	Alberta	4803	4803802	Blood 148	5	997	9948.00	1001179
48030147	566	48	Alberta	4803	4803001	Cardston County	5	997	9948.00	1001179
48030148	466	48	Alberta	4803	4803004	Cardston	6	998	9948.00	1001179
48030149	464	48	Alberta	4803	4803001	Cardston County	5	997	9948.00	1001179
48030150	186	48	Alberta	4803	4803008	Hill Spring	6	998	9948.00	1001179
48030151	529	48	Alberta	4803	4803011	Pincher Creek No. 9	6	998	9948.00	1001179
48030152	516	48	Alberta	4803	4803011	Pincher Creek No. 9	6	998	9948.00	1001179
48030153	457	48	Alberta	4803	4803014	Pincher Creek	6	998	9948.00	1001179
48030154	492	48	Alberta	4803	4803014	Pincher Creek	6	998	9948.00	1001179
48030155	578	48	Alberta	4803	4803014	Pincher Creek	6	998	9948.00	1001179
48030156	485	48	Alberta	4803	4803014	Pincher Creek	6	998	9948.00	1001179
48030157	718	48	Alberta	4803	4803014	Pincher Creek	6	998	9948.00	1001179
48030158	459	48	Alberta	4803	4803014	Pincher Creek	6	998	9948.00	1001179
48030159	496	48	Alberta	4803	4803014	Pincher Creek	6	998	9948.00	1001179
48030160	469	48	Alberta	4803	4803011	Pincher Creek No. 9	6	998	9948.00	1001179
48030161	5	48	Alberta	4803	4803801	Piikani 147	5	997	9948.00	1001179
48030162	378	48	Alberta	4803	4803801	Piikani 147	5	997	9948.00	1001179
48030163	407	48	Alberta	4803	4803801	Piikani 147	5	997	9948.00	1001179
48030164	427	48	Alberta	4803	4803801	Piikani 147	5	997	9948.00	1001179
48030165	0	48	Alberta	4803	4803011	Pincher Creek No. 9	6	998	9948.00	1001179
48030166	236	48	Alberta	4803	4803016	Cowley	6	998	9948.00	1001179
48030167	573	48	Alberta	4803	4803011	Pincher Creek No. 9	6	998	9948.00	1001179
48030168	610	48	Alberta	4803	4803011	Pincher Creek No. 9	6	998	9948.00	1001179
48030169	461	48	Alberta	4803	4803011	Pincher Creek No. 9	6	998	9948.00	1001179
48030170	88	48	Alberta	4803	4803003	Improvement District No. 4 Waterton	6	998	9948.00	1001179
48030171	0	48	Alberta	4803	4803803	Blood 148A	7	999	9948.00	1001179
48040039	520	48	Alberta	4804	4804020	Special Area No. 4	6	998	9948.00	1001179
48040040	689	48	Alberta	4804	4804022	Consort	6	998	9948.00	1001179
48040041	453	48	Alberta	4804	4804020	Special Area No. 4	6	998	9948.00	1001179
48040042	249	48	Alberta	4804	4804021	Veteran	7	999	9948.00	1001179
48040043	379	48	Alberta	4804	4804020	Special Area No. 4	6	998	9948.00	1001179
48040044	346	48	Alberta	4804	4804012	Special Area No. 3	6	998	9948.00	1001179
48040045	134	48	Alberta	4804	4804016	Cereal	5	997	9948.00	1001179
48040046	397	48	Alberta	4804	4804012	Special Area No. 3	6	998	9948.00	1001179
48040047	178	48	Alberta	4804	4804019	Youngstown	7	999	9948.00	1001179
48040048	396	48	Alberta	4804	4804004	Special Area No. 2	6	998	9948.00	1001179
48040049	440	48	Alberta	4804	4804011	Hanna	6	998	9948.00	1001179
48040050	506	48	Alberta	4804	4804011	Hanna	6	998	9948.00	1001179
48040051	399	48	Alberta	4804	4804011	Hanna	6	998	9948.00	1001179
48040052	421	48	Alberta	4804	4804011	Hanna	6	998	9948.00	1001179
48040053	438	48	Alberta	4804	4804011	Hanna	6	998	9948.00	1001179
48040054	434	48	Alberta	4804	4804004	Special Area No. 2	6	998	9948.00	1001179
48040055	469	48	Alberta	4804	4804011	Hanna	6	998	9948.00	1001179
48040056	497	48	Alberta	4804	4804004	Special Area No. 2	6	998	9948.00	1001179
48040057	354	48	Alberta	4804	4804004	Special Area No. 2	6	998	9948.00	1001179
48040058	344	48	Alberta	4804	4804004	Special Area No. 2	6	998	9948.00	1001179
48040059	188	48	Alberta	4804	4804006	Empress	6	998	9948.00	1001179
48040060	495	48	Alberta	4804	4804001	Acadia No. 34	6	998	9948.00	1001179
48040061	379	48	Alberta	4804	4804012	Special Area No. 3	6	998	9948.00	1001179
48040062	451	48	Alberta	4804	4804014	Oyen	6	998	9948.00	1001179
48040063	522	48	Alberta	4804	4804014	Oyen	6	998	9948.00	1001179
48050129	435	48	Alberta	4805	4805041	Kneehill County	5	997	9948.00	1001179
48050130	476	48	Alberta	4805	4805041	Kneehill County	5	997	9948.00	1001179
48050131	582	48	Alberta	4805	4805049	Trochu	6	998	9948.00	1001179
48050132	490	48	Alberta	4805	4805049	Trochu	6	998	9948.00	1001179
48050133	376	48	Alberta	4805	4805041	Kneehill County	5	997	9948.00	1001179
48050134	653	48	Alberta	4805	4805048	Three Hills	6	998	9948.00	1001179
48050135	762	48	Alberta	4805	4805048	Three Hills	6	998	9948.00	1001179
48050136	358	48	Alberta	4805	4805048	Three Hills	6	998	9948.00	1001179
48050137	497	48	Alberta	4805	4805048	Three Hills	6	998	9948.00	1001179
48050138	573	48	Alberta	4805	4805048	Three Hills	6	998	9948.00	1001179
48050139	355	48	Alberta	4805	4805048	Three Hills	6	998	9948.00	1001179
48050140	396	48	Alberta	4805	4805041	Kneehill County	5	997	9948.00	1001179
48050141	599	48	Alberta	4805	4805041	Kneehill County	5	997	9948.00	1001179
48050142	725	48	Alberta	4805	4805046	Linden	5	997	9948.00	1001179
48050143	399	48	Alberta	4805	4805041	Kneehill County	5	997	9948.00	1001179
48050144	442	48	Alberta	4805	4805041	Kneehill County	5	997	9948.00	1001179
48050145	653	48	Alberta	4805	4805044	Acme	5	997	9948.00	1001179
48050146	473	48	Alberta	4805	4805041	Kneehill County	5	997	9948.00	1001179
48050147	503	48	Alberta	4805	4805041	Kneehill County	5	997	9948.00	1001179
48050148	592	48	Alberta	4805	4805042	Carbon	5	997	9948.00	1001179
48050149	427	48	Alberta	4805	4805041	Kneehill County	5	997	9948.00	1001179
48050150	395	48	Alberta	4805	4805041	Kneehill County	5	997	9948.00	1001179
48050151	579	48	Alberta	4805	4805026	Drumheller	6	998	9948.00	1001179
48050152	516	48	Alberta	4805	4805026	Drumheller	6	998	9948.00	1001179
48050153	912	48	Alberta	4805	4805026	Drumheller	6	998	9948.00	1001179
48050154	441	48	Alberta	4805	4805026	Drumheller	6	998	9948.00	1001179
48050155	480	48	Alberta	4805	4805026	Drumheller	6	998	9948.00	1001179
48050156	457	48	Alberta	4805	4805026	Drumheller	6	998	9948.00	1001179
48050157	839	48	Alberta	4805	4805026	Drumheller	6	998	9948.00	1001179
48050158	671	48	Alberta	4805	4805026	Drumheller	6	998	9948.00	1001179
48050159	466	48	Alberta	4805	4805026	Drumheller	6	998	9948.00	1001179
48050160	710	48	Alberta	4805	4805026	Drumheller	6	998	9948.00	1001179
48050161	476	48	Alberta	4805	4805026	Drumheller	6	998	9948.00	1001179
48050162	569	48	Alberta	4805	4805026	Drumheller	6	998	9948.00	1001179
48050163	360	48	Alberta	4805	4805026	Drumheller	6	998	9948.00	1001179
48050164	553	48	Alberta	4805	4805026	Drumheller	6	998	9948.00	1001179
48050165	511	48	Alberta	4805	4805012	Wheatland County	4	996	9948.00	1001179
48050166	358	48	Alberta	4805	4805012	Wheatland County	4	996	9948.00	1001179
48050167	366	48	Alberta	4805	4805012	Wheatland County	4	996	9948.00	1001179
48050168	176	48	Alberta	4805	4805019	Hussar	5	997	9948.00	1001179
48050169	412	48	Alberta	4805	4805012	Wheatland County	4	996	9948.00	1001179
48050170	341	48	Alberta	4805	4805012	Wheatland County	4	996	9948.00	1001179
48050171	862	48	Alberta	4805	4805802	Siksika 146	5	997	9948.00	1001179
48050172	375	48	Alberta	4805	4805802	Siksika 146	5	997	9948.00	1001179
48050173	430	48	Alberta	4805	4805802	Siksika 146	5	997	9948.00	1001179
48050174	614	48	Alberta	4805	4805012	Wheatland County	4	996	9948.00	1001179
48050177	1557	48	Alberta	4805	4805018	Strathmore	3	826	9948.00	1001179
48050178	433	48	Alberta	4805	4805018	Strathmore	3	826	9948.00	1001179
48050179	343	48	Alberta	4805	4805018	Strathmore	3	826	9948.00	1001179
48050180	350	48	Alberta	4805	4805018	Strathmore	3	826	9948.00	1001179
48050181	540	48	Alberta	4805	4805018	Strathmore	3	826	9948.00	1001179
48050182	442	48	Alberta	4805	4805018	Strathmore	3	826	9948.00	1001179
48050183	386	48	Alberta	4805	4805018	Strathmore	3	826	9948.00	1001179
48050184	485	48	Alberta	4805	4805018	Strathmore	3	826	9948.00	1001179
48050186	480	48	Alberta	4805	4805018	Strathmore	3	826	9948.00	1001179
48050187	861	48	Alberta	4805	4805018	Strathmore	3	826	9948.00	1001179
48050190	428	48	Alberta	4805	4805018	Strathmore	3	826	9948.00	1001179
48050191	462	48	Alberta	4805	4805018	Strathmore	3	826	9948.00	1001179
48050192	467	48	Alberta	4805	4805018	Strathmore	3	826	9948.00	1001179
48050195	694	48	Alberta	4805	4805012	Wheatland County	4	996	9948.00	1001179
48050196	754	48	Alberta	4805	4805012	Wheatland County	4	996	9948.00	1001179
48050197	589	48	Alberta	4805	4805012	Wheatland County	4	996	9948.00	1001179
48050198	524	48	Alberta	4805	4805001	Vulcan County	5	997	9948.00	1001179
48050199	511	48	Alberta	4805	4805001	Vulcan County	5	997	9948.00	1001179
48050200	188	48	Alberta	4805	4805011	Arrowwood	6	998	9948.00	1001179
48050201	5	48	Alberta	4805	4805802	Siksika 146	5	997	9948.00	1001179
48050202	815	48	Alberta	4805	4805802	Siksika 146	5	997	9948.00	1001179
48050203	485	48	Alberta	4805	4805802	Siksika 146	5	997	9948.00	1001179
48050204	394	48	Alberta	4805	4805001	Vulcan County	5	997	9948.00	1001179
48050205	0	48	Alberta	4805	4805802	Siksika 146	5	997	9948.00	1001179
48050206	0	48	Alberta	4805	4805802	Siksika 146	5	997	9948.00	1001179
48050207	0	48	Alberta	4805	4805802	Siksika 146	5	997	9948.00	1001179
48050208	450	48	Alberta	4805	4805001	Vulcan County	5	997	9948.00	1001179
48050209	122	48	Alberta	4805	4805009	Milo	5	997	9948.00	1001179
48050210	482	48	Alberta	4805	4805001	Vulcan County	5	997	9948.00	1001179
48050211	173	48	Alberta	4805	4805008	Lomond	6	998	9948.00	1001179
48050212	482	48	Alberta	4805	4805001	Vulcan County	5	997	9948.00	1001179
48050213	301	48	Alberta	4805	4805006	Vulcan	5	997	9948.00	1001179
48050214	334	48	Alberta	4805	4805006	Vulcan	5	997	9948.00	1001179
48050215	382	48	Alberta	4805	4805006	Vulcan	5	997	9948.00	1001179
48050216	819	48	Alberta	4805	4805006	Vulcan	5	997	9948.00	1001179
48050217	509	48	Alberta	4805	4805001	Vulcan County	5	997	9948.00	1001179
48050218	523	48	Alberta	4805	4805001	Vulcan County	5	997	9948.00	1001179
48050219	378	48	Alberta	4805	4805004	Champion	5	997	9948.00	1001179
48050220	367	48	Alberta	4805	4805002	Carmangay	5	997	9948.00	1001179
48050221	310	48	Alberta	4805	4805012	Wheatland County	4	996	9948.00	1001179
48050222	487	48	Alberta	4805	4805012	Wheatland County	4	996	9948.00	1001179
48050223	368	48	Alberta	4805	4805012	Wheatland County	4	996	9948.00	1001179
48050224	325	48	Alberta	4805	4805022	Rockyford	5	997	9948.00	1001179
48050225	666	48	Alberta	4805	4805012	Wheatland County	4	996	9948.00	1001179
48050226	379	48	Alberta	4805	4805021	Standard	5	997	9948.00	1001179
48050227	345	48	Alberta	4805	4805031	Starland County	6	998	9948.00	1001179
48050228	204	48	Alberta	4805	4805036	Munson	7	999	9948.00	1001179
48050229	245	48	Alberta	4805	4805038	Morrin	6	998	9948.00	1001179
48050230	403	48	Alberta	4805	4805031	Starland County	6	998	9948.00	1001179
48050231	355	48	Alberta	4805	4805031	Starland County	6	998	9948.00	1001179
48050232	515	48	Alberta	4805	4805031	Starland County	6	998	9948.00	1001179
48050233	186	48	Alberta	4805	4805034	Delia	5	997	9948.00	1001179
48050234	439	48	Alberta	4805	4805031	Starland County	6	998	9948.00	1001179
48050235	485	48	Alberta	4805	4805012	Wheatland County	4	996	9948.00	1001179
48050238	695	48	Alberta	4805	4805012	Wheatland County	4	996	9948.00	1001179
48050241	635	48	Alberta	4805	4805012	Wheatland County	4	996	9948.00	1001179
48050243	388	48	Alberta	4805	4805018	Strathmore	3	826	9948.00	1001179
48050244	687	48	Alberta	4805	4805018	Strathmore	3	826	9948.00	1001179
48050245	3054	48	Alberta	4805	4805018	Strathmore	3	826	9948.00	1001179
48050246	942	48	Alberta	4805	4805018	Strathmore	3	826	9948.00	1001179
48060056	501	48	Alberta	4806	4806016	Calgary	1	825	8250076.14	6334
48060057	417	48	Alberta	4806	4806016	Calgary	1	825	8250076.14	6334
48060058	561	48	Alberta	4806	4806016	Calgary	1	825	8250076.14	6334
48060059	376	48	Alberta	4806	4806016	Calgary	1	825	8250076.14	6334
48060060	702	48	Alberta	4806	4806016	Calgary	1	825	8250076.14	6334
48060061	466	48	Alberta	4806	4806016	Calgary	1	825	8250076.15	2239
48060062	626	48	Alberta	4806	4806016	Calgary	1	825	8250076.06	4541
48060063	717	48	Alberta	4806	4806016	Calgary	1	825	8250076.06	4541
48060064	511	48	Alberta	4806	4806016	Calgary	1	825	8250076.06	4541
48060065	398	48	Alberta	4806	4806016	Calgary	1	825	8250076.06	4541
48060066	588	48	Alberta	4806	4806016	Calgary	1	825	8250076.05	3278
48060067	640	48	Alberta	4806	4806016	Calgary	1	825	8250076.05	3278
48060068	422	48	Alberta	4806	4806016	Calgary	1	825	8250076.05	3278
48060069	416	48	Alberta	4806	4806016	Calgary	1	825	8250076.01	2851
48060070	380	48	Alberta	4806	4806016	Calgary	1	825	8250076.01	2851
48060071	593	48	Alberta	4806	4806016	Calgary	1	825	8250076.04	4219
48060072	381	48	Alberta	4806	4806016	Calgary	1	825	8250076.04	4219
48060073	483	48	Alberta	4806	4806016	Calgary	1	825	8250076.04	4219
48060074	270	48	Alberta	4806	4806016	Calgary	1	825	8250076.04	4219
48060075	374	48	Alberta	4806	4806016	Calgary	1	825	8250076.04	4219
48060076	888	48	Alberta	4806	4806016	Calgary	1	825	8250076.04	4219
48060077	391	48	Alberta	4806	4806016	Calgary	1	825	8250076.04	4219
48060078	614	48	Alberta	4806	4806016	Calgary	1	825	8250076.01	2851
48060079	608	48	Alberta	4806	4806016	Calgary	1	825	8250076.04	4219
48060080	231	48	Alberta	4806	4806016	Calgary	1	825	8250076.04	4219
48060085	541	48	Alberta	4806	4806016	Calgary	1	825	8250075.01	2931
48060086	428	48	Alberta	4806	4806016	Calgary	1	825	8250075.01	2931
48060087	497	48	Alberta	4806	4806016	Calgary	1	825	8250074.00	3348
48060088	447	48	Alberta	4806	4806016	Calgary	1	825	8250075.01	2931
48060089	513	48	Alberta	4806	4806016	Calgary	1	825	8250075.01	2931
48060090	607	48	Alberta	4806	4806016	Calgary	1	825	8250073.00	2096
48060091	519	48	Alberta	4806	4806016	Calgary	1	825	8250073.00	2096
48060092	512	48	Alberta	4806	4806016	Calgary	1	825	8250073.00	2096
48060093	533	48	Alberta	4806	4806016	Calgary	1	825	8250072.00	5544
48060094	405	48	Alberta	4806	4806016	Calgary	1	825	8250072.00	5544
48060095	443	48	Alberta	4806	4806016	Calgary	1	825	8250072.00	5544
48060096	567	48	Alberta	4806	4806016	Calgary	1	825	8250072.00	5544
48060097	547	48	Alberta	4806	4806016	Calgary	1	825	8250072.00	5544
48060098	592	48	Alberta	4806	4806016	Calgary	1	825	8250072.00	5544
48060099	512	48	Alberta	4806	4806016	Calgary	1	825	8250072.00	5544
48060100	332	48	Alberta	4806	4806016	Calgary	1	825	8250071.00	3067
48060101	457	48	Alberta	4806	4806016	Calgary	1	825	8250071.00	3067
48060102	640	48	Alberta	4806	4806016	Calgary	1	825	8250063.00	3748
48060103	573	48	Alberta	4806	4806016	Calgary	1	825	8250063.00	3748
48060104	591	48	Alberta	4806	4806016	Calgary	1	825	8250063.00	3748
48060105	589	48	Alberta	4806	4806016	Calgary	1	825	8250058.00	6335
48060106	535	48	Alberta	4806	4806016	Calgary	1	825	8250063.00	3748
48060107	468	48	Alberta	4806	4806016	Calgary	1	825	8250058.00	6335
48060108	536	48	Alberta	4806	4806016	Calgary	1	825	8250058.00	6335
48060109	927	48	Alberta	4806	4806016	Calgary	1	825	8250058.00	6335
48060110	751	48	Alberta	4806	4806016	Calgary	1	825	8250058.00	6335
48060112	580	48	Alberta	4806	4806016	Calgary	1	825	8250058.00	6335
48060113	379	48	Alberta	4806	4806016	Calgary	1	825	8250058.00	6335
48060114	389	48	Alberta	4806	4806016	Calgary	1	825	8250058.00	6335
48060115	639	48	Alberta	4806	4806016	Calgary	1	825	8250058.00	6335
48060116	618	48	Alberta	4806	4806016	Calgary	1	825	8250057.00	5583
48060117	809	48	Alberta	4806	4806016	Calgary	1	825	8250057.00	5583
48060118	613	48	Alberta	4806	4806016	Calgary	1	825	8250056.00	4995
48060119	621	48	Alberta	4806	4806016	Calgary	1	825	8250056.00	4995
48060120	439	48	Alberta	4806	4806016	Calgary	1	825	8250057.00	5583
48060121	527	48	Alberta	4806	4806016	Calgary	1	825	8250057.00	5583
48060122	464	48	Alberta	4806	4806016	Calgary	1	825	8250057.00	5583
48060123	380	48	Alberta	4806	4806016	Calgary	1	825	8250057.00	5583
48060124	573	48	Alberta	4806	4806016	Calgary	1	825	8250057.00	5583
48060125	555	48	Alberta	4806	4806016	Calgary	1	825	8250057.00	5583
48060126	545	48	Alberta	4806	4806016	Calgary	1	825	8250057.00	5583
48060127	477	48	Alberta	4806	4806016	Calgary	1	825	8250055.00	2906
48060128	434	48	Alberta	4806	4806016	Calgary	1	825	8250055.00	2906
48060129	502	48	Alberta	4806	4806016	Calgary	1	825	8250055.00	2906
48060130	541	48	Alberta	4806	4806016	Calgary	1	825	8250055.00	2906
48060131	523	48	Alberta	4806	4806016	Calgary	1	825	8250055.00	2906
48060132	429	48	Alberta	4806	4806016	Calgary	1	825	8250055.00	2906
48060133	625	48	Alberta	4806	4806016	Calgary	1	825	8250054.00	3278
48060134	464	48	Alberta	4806	4806016	Calgary	1	825	8250054.00	3278
48060135	606	48	Alberta	4806	4806016	Calgary	1	825	8250054.00	3278
48060136	551	48	Alberta	4806	4806016	Calgary	1	825	8250054.00	3278
48060137	462	48	Alberta	4806	4806016	Calgary	1	825	8250054.00	3278
48060138	1063	48	Alberta	4806	4806016	Calgary	1	825	8250053.00	5460
48060139	631	48	Alberta	4806	4806016	Calgary	1	825	8250053.00	5460
48060140	950	48	Alberta	4806	4806016	Calgary	1	825	8250048.00	5432
48060142	533	48	Alberta	4806	4806016	Calgary	1	825	8250048.00	5432
48060143	771	48	Alberta	4806	4806016	Calgary	1	825	8250048.00	5432
48060144	469	48	Alberta	4806	4806016	Calgary	1	825	8250047.00	4618
48060145	583	48	Alberta	4806	4806016	Calgary	1	825	8250047.00	4618
48060146	537	48	Alberta	4806	4806016	Calgary	1	825	8250047.00	4618
48060147	517	48	Alberta	4806	4806016	Calgary	1	825	8250047.00	4618
48060148	409	48	Alberta	4806	4806016	Calgary	1	825	8250047.00	4618
48060149	553	48	Alberta	4806	4806016	Calgary	1	825	8250019.00	4769
48060150	485	48	Alberta	4806	4806016	Calgary	1	825	8250047.00	4618
48060151	586	48	Alberta	4806	4806016	Calgary	1	825	8250049.01	4284
48060152	319	48	Alberta	4806	4806016	Calgary	1	825	8250049.01	4284
48060153	614	48	Alberta	4806	4806016	Calgary	1	825	8250049.01	4284
48060154	388	48	Alberta	4806	4806016	Calgary	1	825	8250049.01	4284
48060155	436	48	Alberta	4806	4806016	Calgary	1	825	8250049.01	4284
48060156	315	48	Alberta	4806	4806016	Calgary	1	825	8250049.01	4284
48060157	539	48	Alberta	4806	4806016	Calgary	1	825	8250049.01	4284
48060158	1132	48	Alberta	4806	4806016	Calgary	1	825	8250049.02	6640
48060160	779	48	Alberta	4806	4806016	Calgary	1	825	8250049.02	6640
48060161	319	48	Alberta	4806	4806016	Calgary	1	825	8250049.02	6640
48060162	414	48	Alberta	4806	4806016	Calgary	1	825	8250049.02	6640
48060163	730	48	Alberta	4806	4806016	Calgary	1	825	8250049.02	6640
48060165	765	48	Alberta	4806	4806016	Calgary	1	825	8250049.03	7717
48060166	597	48	Alberta	4806	4806016	Calgary	1	825	8250049.03	7717
48060167	423	48	Alberta	4806	4806016	Calgary	1	825	8250049.03	7717
48060168	714	48	Alberta	4806	4806016	Calgary	1	825	8250049.03	7717
48060169	342	48	Alberta	4806	4806016	Calgary	1	825	8250049.03	7717
48060171	443	48	Alberta	4806	4806016	Calgary	1	825	8250049.03	7717
48060172	1113	48	Alberta	4806	4806016	Calgary	1	825	8250049.03	7717
48060173	1578	48	Alberta	4806	4806016	Calgary	1	825	8250049.03	7717
48060174	474	48	Alberta	4806	4806016	Calgary	1	825	8250049.01	4284
48060175	613	48	Alberta	4806	4806016	Calgary	1	825	8250049.01	4284
48060177	452	48	Alberta	4806	4806016	Calgary	1	825	8250053.00	5460
48060178	447	48	Alberta	4806	4806016	Calgary	1	825	8250053.00	5460
48060179	495	48	Alberta	4806	4806016	Calgary	1	825	8250053.00	5460
48060180	525	48	Alberta	4806	4806016	Calgary	1	825	8250053.00	5460
48060181	470	48	Alberta	4806	4806016	Calgary	1	825	8250053.00	5460
48060183	391	48	Alberta	4806	4806016	Calgary	1	825	8250053.00	5460
48060184	631	48	Alberta	4806	4806016	Calgary	1	825	8250050.01	4046
48060185	429	48	Alberta	4806	4806016	Calgary	1	825	8250050.01	4046
48060186	383	48	Alberta	4806	4806016	Calgary	1	825	8250050.01	4046
48060187	527	48	Alberta	4806	4806016	Calgary	1	825	8250050.01	4046
48060188	326	48	Alberta	4806	4806016	Calgary	1	825	8250051.00	4979
48060189	371	48	Alberta	4806	4806016	Calgary	1	825	8250050.01	4046
48060190	419	48	Alberta	4806	4806016	Calgary	1	825	8250050.01	4046
48060191	484	48	Alberta	4806	4806016	Calgary	1	825	8250050.01	4046
48060192	402	48	Alberta	4806	4806016	Calgary	1	825	8250050.01	4046
48060193	400	48	Alberta	4806	4806016	Calgary	1	825	8250050.01	4046
48060194	458	48	Alberta	4806	4806016	Calgary	1	825	8250051.00	4979
48060195	585	48	Alberta	4806	4806016	Calgary	1	825	8250051.00	4979
48060196	377	48	Alberta	4806	4806016	Calgary	1	825	8250051.00	4979
48060197	637	48	Alberta	4806	4806016	Calgary	1	825	8250051.00	4979
48060198	608	48	Alberta	4806	4806016	Calgary	1	825	8250051.00	4979
48060199	463	48	Alberta	4806	4806016	Calgary	1	825	8250051.00	4979
48060200	547	48	Alberta	4806	4806016	Calgary	1	825	8250051.00	4979
48060201	389	48	Alberta	4806	4806016	Calgary	1	825	8250050.07	2837
48060202	31	48	Alberta	4806	4806016	Calgary	1	825	8250050.07	2837
48060203	1304	48	Alberta	4806	4806016	Calgary	1	825	8250050.07	2837
48060205	968	48	Alberta	4806	4806016	Calgary	1	825	8250052.06	4396
48060206	302	48	Alberta	4806	4806016	Calgary	1	825	8250052.01	4066
48060207	394	48	Alberta	4806	4806016	Calgary	1	825	8250052.01	4066
48060208	816	48	Alberta	4806	4806016	Calgary	1	825	8250052.01	4066
48060209	801	48	Alberta	4806	4806016	Calgary	1	825	8250052.01	4066
48060210	695	48	Alberta	4806	4806016	Calgary	1	825	8250052.01	4066
48060211	548	48	Alberta	4806	4806016	Calgary	1	825	8250052.02	3786
48060212	290	48	Alberta	4806	4806016	Calgary	1	825	8250052.02	3786
48060214	568	48	Alberta	4806	4806016	Calgary	1	825	8250052.06	4396
48060215	1240	48	Alberta	4806	4806016	Calgary	1	825	8250052.06	4396
48060216	1352	48	Alberta	4806	4806016	Calgary	1	825	8250052.07	4364
48060229	474	48	Alberta	4806	4806016	Calgary	1	825	8250077.04	5200
48060230	570	48	Alberta	4806	4806016	Calgary	1	825	8250077.04	5200
48060232	341	48	Alberta	4806	4806016	Calgary	1	825	8250077.05	4749
48060233	466	48	Alberta	4806	4806016	Calgary	1	825	8250077.04	5200
48060234	333	48	Alberta	4806	4806016	Calgary	1	825	8250077.04	5200
48060235	406	48	Alberta	4806	4806016	Calgary	1	825	8250077.04	5200
48060237	628	48	Alberta	4806	4806016	Calgary	1	825	8250077.04	5200
48060238	328	48	Alberta	4806	4806016	Calgary	1	825	8250077.04	5200
48060239	1023	48	Alberta	4806	4806016	Calgary	1	825	8250077.04	5200
48060240	366	48	Alberta	4806	4806016	Calgary	1	825	8250077.05	4749
48060241	209	48	Alberta	4806	4806016	Calgary	1	825	8250077.05	4749
48060242	552	48	Alberta	4806	4806016	Calgary	1	825	8250077.05	4749
48060243	453	48	Alberta	4806	4806016	Calgary	1	825	8250077.05	4749
48060244	284	48	Alberta	4806	4806016	Calgary	1	825	8250077.13	3726
48060245	677	48	Alberta	4806	4806016	Calgary	1	825	8250077.05	4749
48060246	275	48	Alberta	4806	4806016	Calgary	1	825	8250077.05	4749
48060252	480	48	Alberta	4806	4806016	Calgary	1	825	8250077.17	5106
48060254	784	48	Alberta	4806	4806016	Calgary	1	825	8250077.17	5106
48060256	586	48	Alberta	4806	4806016	Calgary	1	825	8250077.06	4334
48060261	370	48	Alberta	4806	4806016	Calgary	1	825	8250077.06	4334
48060264	688	48	Alberta	4806	4806016	Calgary	1	825	8250077.17	5106
48060265	483	48	Alberta	4806	4806016	Calgary	1	825	8250077.17	5106
48060267	545	48	Alberta	4806	4806016	Calgary	1	825	8250077.03	3175
48060268	365	48	Alberta	4806	4806016	Calgary	1	825	8250077.03	3175
48060269	435	48	Alberta	4806	4806016	Calgary	1	825	8250077.03	3175
48060270	424	48	Alberta	4806	4806016	Calgary	1	825	8250077.03	3175
48060271	364	48	Alberta	4806	4806016	Calgary	1	825	8250077.03	3175
48060272	484	48	Alberta	4806	4806016	Calgary	1	825	8250077.03	3175
48060273	558	48	Alberta	4806	4806016	Calgary	1	825	8250077.03	3175
48060274	618	48	Alberta	4806	4806016	Calgary	1	825	8250077.02	5739
48060275	411	48	Alberta	4806	4806016	Calgary	1	825	8250077.02	5739
48060276	384	48	Alberta	4806	4806016	Calgary	1	825	8250077.02	5739
48060277	442	48	Alberta	4806	4806016	Calgary	1	825	8250077.02	5739
48060278	462	48	Alberta	4806	4806016	Calgary	1	825	8250077.02	5739
48060281	947	48	Alberta	4806	4806016	Calgary	1	825	8250077.02	5739
48060282	960	48	Alberta	4806	4806016	Calgary	1	825	8250052.04	4140
48060283	488	48	Alberta	4806	4806016	Calgary	1	825	8250052.04	4140
48060284	376	48	Alberta	4806	4806016	Calgary	1	825	8250052.04	4140
48060286	356	48	Alberta	4806	4806016	Calgary	1	825	8250066.02	5336
48060289	512	48	Alberta	4806	4806016	Calgary	1	825	8250052.04	4140
48060290	596	48	Alberta	4806	4806016	Calgary	1	825	8250052.04	4140
48060291	396	48	Alberta	4806	4806016	Calgary	1	825	8250052.03	3632
48060293	340	48	Alberta	4806	4806016	Calgary	1	825	8250052.03	3632
48060294	370	48	Alberta	4806	4806016	Calgary	1	825	8250052.03	3632
48060295	327	48	Alberta	4806	4806016	Calgary	1	825	8250052.03	3632
48060298	442	48	Alberta	4806	4806016	Calgary	1	825	8250052.02	3786
48060299	453	48	Alberta	4806	4806016	Calgary	1	825	8250052.02	3786
48060300	456	48	Alberta	4806	4806016	Calgary	1	825	8250052.02	3786
48060301	401	48	Alberta	4806	4806016	Calgary	1	825	8250052.02	3786
48060302	509	48	Alberta	4806	4806016	Calgary	1	825	8250052.01	4066
48060303	549	48	Alberta	4806	4806016	Calgary	1	825	8250052.01	4066
48060304	561	48	Alberta	4806	4806016	Calgary	1	825	8250052.03	3632
48060305	514	48	Alberta	4806	4806016	Calgary	1	825	8250052.03	3632
48060306	555	48	Alberta	4806	4806016	Calgary	1	825	8250051.00	4979
48060307	423	48	Alberta	4806	4806016	Calgary	1	825	8250051.00	4979
48060308	472	48	Alberta	4806	4806016	Calgary	1	825	8250052.04	4140
48060309	736	48	Alberta	4806	4806016	Calgary	1	825	8250052.04	4140
48060310	474	48	Alberta	4806	4806016	Calgary	1	825	8250066.02	5336
48060311	603	48	Alberta	4806	4806016	Calgary	1	825	8250066.02	5336
48060312	402	48	Alberta	4806	4806016	Calgary	1	825	8250066.02	5336
48060314	625	48	Alberta	4806	4806016	Calgary	1	825	8250066.02	5336
48060315	441	48	Alberta	4806	4806016	Calgary	1	825	8250067.00	1983
48060316	557	48	Alberta	4806	4806016	Calgary	1	825	8250067.00	1983
48060317	485	48	Alberta	4806	4806016	Calgary	1	825	8250067.00	1983
48060318	471	48	Alberta	4806	4806016	Calgary	1	825	8250068.00	2592
48060319	461	48	Alberta	4806	4806016	Calgary	1	825	8250068.00	2592
48060320	442	48	Alberta	4806	4806016	Calgary	1	825	8250068.00	2592
48060321	582	48	Alberta	4806	4806016	Calgary	1	825	8250068.00	2592
48060322	636	48	Alberta	4806	4806016	Calgary	1	825	8250068.00	2592
48060323	474	48	Alberta	4806	4806016	Calgary	1	825	8250077.01	2523
48060324	419	48	Alberta	4806	4806016	Calgary	1	825	8250077.01	2523
48060325	457	48	Alberta	4806	4806016	Calgary	1	825	8250077.01	2523
48060326	486	48	Alberta	4806	4806016	Calgary	1	825	8250077.01	2523
48060327	687	48	Alberta	4806	4806016	Calgary	1	825	8250077.01	2523
48060328	600	48	Alberta	4806	4806016	Calgary	1	825	8250077.02	5739
48060329	362	48	Alberta	4806	4806016	Calgary	1	825	8250077.02	5739
48060331	681	48	Alberta	4806	4806016	Calgary	1	825	8250077.06	4334
48060334	507	48	Alberta	4806	4806016	Calgary	1	825	8250077.16	6716
48060339	406	48	Alberta	4806	4806016	Calgary	1	825	8250077.17	5106
48060340	299	48	Alberta	4806	4806016	Calgary	1	825	8250077.17	5106
48060341	387	48	Alberta	4806	4806016	Calgary	1	825	8250077.17	5106
48060349	511	48	Alberta	4806	4806016	Calgary	1	825	8250077.14	3976
48060355	1016	48	Alberta	4806	4806016	Calgary	1	825	8250077.22	5243
48060356	534	48	Alberta	4806	4806016	Calgary	1	825	8250077.22	5243
48060357	1470	48	Alberta	4806	4806016	Calgary	1	825	8250077.22	5243
48060358	916	48	Alberta	4806	4806016	Calgary	1	825	8250077.05	4749
48060370	1100	48	Alberta	4806	4806016	Calgary	1	825	8250077.20	5405
48060373	975	48	Alberta	4806	4806016	Calgary	1	825	8250077.19	5219
48060374	507	48	Alberta	4806	4806016	Calgary	1	825	8250077.19	5219
48060375	423	48	Alberta	4806	4806016	Calgary	1	825	8250077.19	5219
48060377	289	48	Alberta	4806	4806016	Calgary	1	825	8250077.19	5219
48060378	636	48	Alberta	4806	4806016	Calgary	1	825	8250076.14	6334
48060379	734	48	Alberta	4806	4806016	Calgary	1	825	8250076.14	6334
48060380	457	48	Alberta	4806	4806016	Calgary	1	825	8250076.14	6334
48060381	536	48	Alberta	4806	4806016	Calgary	1	825	8250076.14	6334
48060382	366	48	Alberta	4806	4806016	Calgary	1	825	8250076.15	2239
48060383	388	48	Alberta	4806	4806016	Calgary	1	825	8250076.15	2239
48060384	509	48	Alberta	4806	4806016	Calgary	1	825	8250076.06	4541
48060385	598	48	Alberta	4806	4806016	Calgary	1	825	8250076.06	4541
48060386	259	48	Alberta	4806	4806016	Calgary	1	825	8250076.06	4541
48060387	609	48	Alberta	4806	4806016	Calgary	1	825	8250076.05	3278
48060388	444	48	Alberta	4806	4806016	Calgary	1	825	8250076.06	4541
48060389	378	48	Alberta	4806	4806016	Calgary	1	825	8250076.15	2239
48060390	285	48	Alberta	4806	4806016	Calgary	1	825	8250076.15	2239
48060391	356	48	Alberta	4806	4806016	Calgary	1	825	8250076.15	2239
48060392	635	48	Alberta	4806	4806016	Calgary	1	825	8250076.05	3278
48060393	708	48	Alberta	4806	4806016	Calgary	1	825	8250076.02	3167
48060394	286	48	Alberta	4806	4806016	Calgary	1	825	8250076.02	3167
48060395	889	48	Alberta	4806	4806016	Calgary	1	825	8250076.02	3167
48060396	251	48	Alberta	4806	4806016	Calgary	1	825	8250076.02	3167
48060397	274	48	Alberta	4806	4806016	Calgary	1	825	8250076.03	4328
48060398	601	48	Alberta	4806	4806016	Calgary	1	825	8250076.03	4328
48060399	682	48	Alberta	4806	4806016	Calgary	1	825	8250076.03	4328
48060400	596	48	Alberta	4806	4806016	Calgary	1	825	8250075.01	2931
48060401	406	48	Alberta	4806	4806016	Calgary	1	825	8250075.01	2931
48060402	644	48	Alberta	4806	4806016	Calgary	1	825	8250076.02	3167
48060403	468	48	Alberta	4806	4806016	Calgary	1	825	8250076.01	2851
48060404	353	48	Alberta	4806	4806016	Calgary	1	825	8250076.01	2851
48060405	620	48	Alberta	4806	4806016	Calgary	1	825	8250076.01	2851
48060406	389	48	Alberta	4806	4806016	Calgary	1	825	8250076.02	3167
48060407	384	48	Alberta	4806	4806016	Calgary	1	825	8250076.05	3278
48060408	483	48	Alberta	4806	4806016	Calgary	1	825	8250076.03	4328
48060409	356	48	Alberta	4806	4806016	Calgary	1	825	8250076.03	4328
48060410	597	48	Alberta	4806	4806016	Calgary	1	825	8250074.00	3348
48060411	542	48	Alberta	4806	4806016	Calgary	1	825	8250074.00	3348
48060412	714	48	Alberta	4806	4806016	Calgary	1	825	8250074.00	3348
48060413	538	48	Alberta	4806	4806016	Calgary	1	825	8250074.00	3348
48060414	735	48	Alberta	4806	4806016	Calgary	1	825	8250076.03	4328
48060415	630	48	Alberta	4806	4806016	Calgary	1	825	8250076.03	4328
48060416	567	48	Alberta	4806	4806016	Calgary	1	825	8250076.03	4328
48060417	644	48	Alberta	4806	4806016	Calgary	1	825	8250071.00	3067
48060418	453	48	Alberta	4806	4806016	Calgary	1	825	8250071.00	3067
48060419	535	48	Alberta	4806	4806016	Calgary	1	825	8250071.00	3067
48060420	608	48	Alberta	4806	4806016	Calgary	1	825	8250064.00	5534
48060421	370	48	Alberta	4806	4806016	Calgary	1	825	8250070.00	2279
48060422	430	48	Alberta	4806	4806016	Calgary	1	825	8250069.00	2225
48060423	502	48	Alberta	4806	4806016	Calgary	1	825	8250069.00	2225
48060424	429	48	Alberta	4806	4806016	Calgary	1	825	8250069.00	2225
48060425	406	48	Alberta	4806	4806016	Calgary	1	825	8250069.00	2225
48060426	458	48	Alberta	4806	4806016	Calgary	1	825	8250069.00	2225
48060427	501	48	Alberta	4806	4806016	Calgary	1	825	8250070.00	2279
48060428	500	48	Alberta	4806	4806016	Calgary	1	825	8250067.00	1983
48060429	412	48	Alberta	4806	4806016	Calgary	1	825	8250070.00	2279
48060430	657	48	Alberta	4806	4806016	Calgary	1	825	8250065.00	3121
48060431	606	48	Alberta	4806	4806016	Calgary	1	825	8250065.00	3121
48060432	501	48	Alberta	4806	4806016	Calgary	1	825	8250070.00	2279
48060433	495	48	Alberta	4806	4806016	Calgary	1	825	8250070.00	2279
48060434	605	48	Alberta	4806	4806016	Calgary	1	825	8250065.00	3121
48060435	603	48	Alberta	4806	4806016	Calgary	1	825	8250064.00	5534
48060436	465	48	Alberta	4806	4806016	Calgary	1	825	8250064.00	5534
48060437	525	48	Alberta	4806	4806016	Calgary	1	825	8250064.00	5534
48060438	341	48	Alberta	4806	4806016	Calgary	1	825	8250064.00	5534
48060439	610	48	Alberta	4806	4806016	Calgary	1	825	8250064.00	5534
48060440	539	48	Alberta	4806	4806016	Calgary	1	825	8250064.00	5534
48060441	552	48	Alberta	4806	4806016	Calgary	1	825	8250064.00	5534
48060442	626	48	Alberta	4806	4806016	Calgary	1	825	8250064.00	5534
48060443	665	48	Alberta	4806	4806016	Calgary	1	825	8250064.00	5534
48060444	673	48	Alberta	4806	4806016	Calgary	1	825	8250057.00	5583
48060445	419	48	Alberta	4806	4806016	Calgary	1	825	8250058.00	6335
48060446	638	48	Alberta	4806	4806016	Calgary	1	825	8250065.00	3121
48060447	615	48	Alberta	4806	4806016	Calgary	1	825	8250065.00	3121
48060448	479	48	Alberta	4806	4806016	Calgary	1	825	8250066.01	3543
48060450	414	48	Alberta	4806	4806016	Calgary	1	825	8250066.01	3543
48060452	369	48	Alberta	4806	4806016	Calgary	1	825	8250066.01	3543
48060453	283	48	Alberta	4806	4806016	Calgary	1	825	8250066.01	3543
48060454	643	48	Alberta	4806	4806016	Calgary	1	825	8250066.01	3543
48060455	688	48	Alberta	4806	4806016	Calgary	1	825	8250066.02	5336
48060456	646	48	Alberta	4806	4806016	Calgary	1	825	8250071.00	3067
48060457	460	48	Alberta	4806	4806016	Calgary	1	825	8250074.00	3348
48060458	466	48	Alberta	4806	4806016	Calgary	1	825	8250072.00	5544
48060492	887	48	Alberta	4806	4806016	Calgary	1	825	8250001.29	4668
48060493	243	48	Alberta	4806	4806016	Calgary	1	825	8250001.29	4668
48060494	580	48	Alberta	4806	4806016	Calgary	1	825	8250001.28	4226
48060495	540	48	Alberta	4806	4806016	Calgary	1	825	8250001.25	6849
48060496	649	48	Alberta	4806	4806016	Calgary	1	825	8250001.25	6849
48060497	412	48	Alberta	4806	4806016	Calgary	1	825	8250001.25	6849
48060498	402	48	Alberta	4806	4806016	Calgary	1	825	8250001.25	6849
48060499	1438	48	Alberta	4806	4806016	Calgary	1	825	8250001.25	6849
48060500	1145	48	Alberta	4806	4806016	Calgary	1	825	8250001.26	5987
48060501	399	48	Alberta	4806	4806016	Calgary	1	825	8250001.26	5987
48060502	507	48	Alberta	4806	4806016	Calgary	1	825	8250001.26	5987
48060505	520	48	Alberta	4806	4806016	Calgary	1	825	8250001.25	6849
48060506	584	48	Alberta	4806	4806016	Calgary	1	825	8250001.25	6849
48060508	544	48	Alberta	4806	4806016	Calgary	1	825	8250001.09	6296
48060509	432	48	Alberta	4806	4806016	Calgary	1	825	8250001.09	6296
48060510	290	48	Alberta	4806	4806016	Calgary	1	825	8250001.09	6296
48060511	511	48	Alberta	4806	4806016	Calgary	1	825	8250001.09	6296
48060512	420	48	Alberta	4806	4806016	Calgary	1	825	8250001.09	6296
48060513	1150	48	Alberta	4806	4806016	Calgary	1	825	8250001.09	6296
48060514	703	48	Alberta	4806	4806016	Calgary	1	825	8250001.09	6296
48060516	258	48	Alberta	4806	4806016	Calgary	1	825	8250001.09	6296
48060518	1066	48	Alberta	4806	4806016	Calgary	1	825	8250001.09	6296
48060519	365	48	Alberta	4806	4806016	Calgary	1	825	8250007.01	6005
48060520	658	48	Alberta	4806	4806016	Calgary	1	825	8250007.01	6005
48060521	482	48	Alberta	4806	4806016	Calgary	1	825	8250007.01	6005
48060522	290	48	Alberta	4806	4806016	Calgary	1	825	8250007.01	6005
48060523	834	48	Alberta	4806	4806016	Calgary	1	825	8250007.01	6005
48060524	500	48	Alberta	4806	4806016	Calgary	1	825	8250007.01	6005
48060525	444	48	Alberta	4806	4806016	Calgary	1	825	8250007.01	6005
48060526	1312	48	Alberta	4806	4806016	Calgary	1	825	8250007.01	6005
48060527	272	48	Alberta	4806	4806016	Calgary	1	825	8250006.00	5437
48060528	389	48	Alberta	4806	4806016	Calgary	1	825	8250006.00	5437
48060529	457	48	Alberta	4806	4806016	Calgary	1	825	8250006.00	5437
48060530	459	48	Alberta	4806	4806016	Calgary	1	825	8250006.00	5437
48060531	395	48	Alberta	4806	4806016	Calgary	1	825	8250006.00	5437
48060532	750	48	Alberta	4806	4806016	Calgary	1	825	8250006.00	5437
48060533	503	48	Alberta	4806	4806016	Calgary	1	825	8250006.00	5437
48060534	312	48	Alberta	4806	4806016	Calgary	1	825	8250006.00	5437
48060535	389	48	Alberta	4806	4806016	Calgary	1	825	8250006.00	5437
48060536	434	48	Alberta	4806	4806016	Calgary	1	825	8250006.00	5437
48060538	1405	48	Alberta	4806	4806016	Calgary	1	825	8250008.00	3330
48060539	645	48	Alberta	4806	4806016	Calgary	1	825	8250008.00	3330
48060540	384	48	Alberta	4806	4806016	Calgary	1	825	8250008.00	3330
48060541	369	48	Alberta	4806	4806016	Calgary	1	825	8250008.00	3330
48060542	527	48	Alberta	4806	4806016	Calgary	1	825	8250008.00	3330
48060543	677	48	Alberta	4806	4806016	Calgary	1	825	8250014.00	5540
48060544	463	48	Alberta	4806	4806016	Calgary	1	825	8250014.00	5540
48060545	588	48	Alberta	4806	4806016	Calgary	1	825	8250014.00	5540
48060546	431	48	Alberta	4806	4806016	Calgary	1	825	8250014.00	5540
48060547	406	48	Alberta	4806	4806016	Calgary	1	825	8250014.00	5540
48060548	410	48	Alberta	4806	4806016	Calgary	1	825	8250014.00	5540
48060549	1023	48	Alberta	4806	4806016	Calgary	1	825	8250014.00	5540
48060550	493	48	Alberta	4806	4806016	Calgary	1	825	8250014.00	5540
48060551	613	48	Alberta	4806	4806016	Calgary	1	825	8250014.00	5540
48060552	436	48	Alberta	4806	4806016	Calgary	1	825	8250014.00	5540
48060553	561	48	Alberta	4806	4806016	Calgary	1	825	8250029.00	6608
48060554	502	48	Alberta	4806	4806016	Calgary	1	825	8250029.00	6608
48060555	626	48	Alberta	4806	4806016	Calgary	1	825	8250029.00	6608
48060556	578	48	Alberta	4806	4806016	Calgary	1	825	8250029.00	6608
48060557	628	48	Alberta	4806	4806016	Calgary	1	825	8250029.00	6608
48060558	471	48	Alberta	4806	4806016	Calgary	1	825	8250029.00	6608
48060559	642	48	Alberta	4806	4806016	Calgary	1	825	8250029.00	6608
48060560	554	48	Alberta	4806	4806016	Calgary	1	825	8250029.00	6608
48060561	714	48	Alberta	4806	4806016	Calgary	1	825	8250030.00	4201
48060562	876	48	Alberta	4806	4806016	Calgary	1	825	8250030.00	4201
48060563	537	48	Alberta	4806	4806016	Calgary	1	825	8250029.00	6608
48060564	474	48	Alberta	4806	4806016	Calgary	1	825	8250029.00	6608
48060565	478	48	Alberta	4806	4806016	Calgary	1	825	8250029.00	6608
48060566	557	48	Alberta	4806	4806016	Calgary	1	825	8250029.00	6608
48060567	626	48	Alberta	4806	4806016	Calgary	1	825	8250023.00	4091
48060568	524	48	Alberta	4806	4806016	Calgary	1	825	8250024.00	5826
48060569	593	48	Alberta	4806	4806016	Calgary	1	825	8250024.00	5826
48060570	802	48	Alberta	4806	4806016	Calgary	1	825	8250024.00	5826
48060571	561	48	Alberta	4806	4806016	Calgary	1	825	8250024.00	5826
48060572	644	48	Alberta	4806	4806016	Calgary	1	825	8250024.00	5826
48060573	607	48	Alberta	4806	4806016	Calgary	1	825	8250024.00	5826
48060574	595	48	Alberta	4806	4806016	Calgary	1	825	8250026.00	3063
48060575	558	48	Alberta	4806	4806016	Calgary	1	825	8250026.00	3063
48060576	466	48	Alberta	4806	4806016	Calgary	1	825	8250026.00	3063
48060577	511	48	Alberta	4806	4806016	Calgary	1	825	8250026.00	3063
48060578	528	48	Alberta	4806	4806016	Calgary	1	825	8250026.00	3063
48060579	562	48	Alberta	4806	4806016	Calgary	1	825	8250027.00	6415
48060580	709	48	Alberta	4806	4806016	Calgary	1	825	8250045.00	7726
48060581	371	48	Alberta	4806	4806016	Calgary	1	825	8250045.00	7726
48060582	639	48	Alberta	4806	4806016	Calgary	1	825	8250045.00	7726
48060583	756	48	Alberta	4806	4806016	Calgary	1	825	8250045.00	7726
48060584	539	48	Alberta	4806	4806016	Calgary	1	825	8250045.00	7726
48060585	523	48	Alberta	4806	4806016	Calgary	1	825	8250045.00	7726
48060586	498	48	Alberta	4806	4806016	Calgary	1	825	8250045.00	7726
48060587	632	48	Alberta	4806	4806016	Calgary	1	825	8250045.00	7726
48060588	441	48	Alberta	4806	4806016	Calgary	1	825	8250027.00	6415
48060589	560	48	Alberta	4806	4806016	Calgary	1	825	8250027.00	6415
48060590	460	48	Alberta	4806	4806016	Calgary	1	825	8250027.00	6415
48060591	464	48	Alberta	4806	4806016	Calgary	1	825	8250027.00	6415
48060592	440	48	Alberta	4806	4806016	Calgary	1	825	8250027.00	6415
48060593	525	48	Alberta	4806	4806016	Calgary	1	825	8250027.00	6415
48060594	588	48	Alberta	4806	4806016	Calgary	1	825	8250027.00	6415
48060595	811	48	Alberta	4806	4806016	Calgary	1	825	8250044.00	6255
48060596	396	48	Alberta	4806	4806016	Calgary	1	825	8250044.00	6255
48060597	622	48	Alberta	4806	4806016	Calgary	1	825	8250044.00	6255
48060598	765	48	Alberta	4806	4806016	Calgary	1	825	8250044.00	6255
48060599	442	48	Alberta	4806	4806016	Calgary	1	825	8250044.00	6255
48060600	552	48	Alberta	4806	4806016	Calgary	1	825	8250044.00	6255
48060601	439	48	Alberta	4806	4806016	Calgary	1	825	8250044.00	6255
48060602	576	48	Alberta	4806	4806016	Calgary	1	825	8250031.00	8222
48060603	453	48	Alberta	4806	4806016	Calgary	1	825	8250031.00	8222
48060604	1106	48	Alberta	4806	4806016	Calgary	1	825	8250031.00	8222
48060605	220	48	Alberta	4806	4806016	Calgary	1	825	8250044.00	6255
48060606	1200	48	Alberta	4806	4806016	Calgary	1	825	8250044.00	6255
48060607	1517	48	Alberta	4806	4806016	Calgary	1	825	8250031.00	8222
48060608	845	48	Alberta	4806	4806016	Calgary	1	825	8250031.00	8222
48060609	563	48	Alberta	4806	4806016	Calgary	1	825	8250031.00	8222
48060610	496	48	Alberta	4806	4806016	Calgary	1	825	8250031.00	8222
48060611	680	48	Alberta	4806	4806016	Calgary	1	825	8250031.00	8222
48060612	897	48	Alberta	4806	4806016	Calgary	1	825	8250031.00	8222
48060613	576	48	Alberta	4806	4806016	Calgary	1	825	8250031.00	8222
48060614	433	48	Alberta	4806	4806016	Calgary	1	825	8250028.00	4233
48060615	515	48	Alberta	4806	4806016	Calgary	1	825	8250028.00	4233
48060616	572	48	Alberta	4806	4806016	Calgary	1	825	8250028.00	4233
48060617	466	48	Alberta	4806	4806016	Calgary	1	825	8250028.00	4233
48060618	430	48	Alberta	4806	4806016	Calgary	1	825	8250028.00	4233
48060619	585	48	Alberta	4806	4806016	Calgary	1	825	8250028.00	4233
48060620	588	48	Alberta	4806	4806016	Calgary	1	825	8250028.00	4233
48060621	644	48	Alberta	4806	4806016	Calgary	1	825	8250028.00	4233
48060622	600	48	Alberta	4806	4806016	Calgary	1	825	8250027.00	6415
48060623	513	48	Alberta	4806	4806016	Calgary	1	825	8250031.00	8222
48060624	488	48	Alberta	4806	4806016	Calgary	1	825	8250027.00	6415
48060625	734	48	Alberta	4806	4806016	Calgary	1	825	8250027.00	6415
48060626	553	48	Alberta	4806	4806016	Calgary	1	825	8250027.00	6415
48060627	511	48	Alberta	4806	4806016	Calgary	1	825	8250030.00	4201
48060628	1365	48	Alberta	4806	4806016	Calgary	1	825	8250030.00	4201
48060629	735	48	Alberta	4806	4806016	Calgary	1	825	8250030.00	4201
48060630	489	48	Alberta	4806	4806016	Calgary	1	825	8250032.00	2088
48060631	511	48	Alberta	4806	4806016	Calgary	1	825	8250032.00	2088
48060632	559	48	Alberta	4806	4806016	Calgary	1	825	8250032.00	2088
48060633	529	48	Alberta	4806	4806016	Calgary	1	825	8250032.00	2088
48060634	513	48	Alberta	4806	4806016	Calgary	1	825	8250042.00	4254
48060635	224	48	Alberta	4806	4806016	Calgary	1	825	8250042.00	4254
48060636	488	48	Alberta	4806	4806016	Calgary	1	825	8250042.00	4254
48060637	364	48	Alberta	4806	4806016	Calgary	1	825	8250042.00	4254
48060638	1055	48	Alberta	4806	4806016	Calgary	1	825	8250042.00	4254
48060639	588	48	Alberta	4806	4806016	Calgary	1	825	8250042.00	4254
48060640	1022	48	Alberta	4806	4806016	Calgary	1	825	8250042.00	4254
48060643	1021	48	Alberta	4806	4806016	Calgary	1	825	8250043.00	5169
48060644	393	48	Alberta	4806	4806016	Calgary	1	825	8250043.00	5169
48060645	261	48	Alberta	4806	4806016	Calgary	1	825	8250043.00	5169
48060646	237	48	Alberta	4806	4806016	Calgary	1	825	8250043.00	5169
48060647	487	48	Alberta	4806	4806016	Calgary	1	825	8250044.00	6255
48060648	321	48	Alberta	4806	4806016	Calgary	1	825	8250044.00	6255
48060649	395	48	Alberta	4806	4806016	Calgary	1	825	8250045.00	7726
48060650	745	48	Alberta	4806	4806016	Calgary	1	825	8250045.00	7726
48060651	435	48	Alberta	4806	4806016	Calgary	1	825	8250045.00	7726
48060652	1484	48	Alberta	4806	4806016	Calgary	1	825	8250045.00	7726
48060654	747	48	Alberta	4806	4806016	Calgary	1	825	8250046.01	6019
48060655	705	48	Alberta	4806	4806016	Calgary	1	825	8250046.01	6019
48060656	601	48	Alberta	4806	4806016	Calgary	1	825	8250043.00	5169
48060660	852	48	Alberta	4806	4806016	Calgary	1	825	8250043.00	5169
48060661	1125	48	Alberta	4806	4806016	Calgary	1	825	8250043.00	5169
48060662	386	48	Alberta	4806	4806016	Calgary	1	825	8250046.01	6019
48060663	510	48	Alberta	4806	4806016	Calgary	1	825	8250046.02	4502
48060664	460	48	Alberta	4806	4806016	Calgary	1	825	8250046.02	4502
48060665	520	48	Alberta	4806	4806016	Calgary	1	825	8250046.02	4502
48060666	525	48	Alberta	4806	4806016	Calgary	1	825	8250046.02	4502
48060667	521	48	Alberta	4806	4806016	Calgary	1	825	8250046.02	4502
48060668	405	48	Alberta	4806	4806016	Calgary	1	825	8250026.00	3063
48060669	334	48	Alberta	4806	4806016	Calgary	1	825	8250025.00	4700
48060670	575	48	Alberta	4806	4806016	Calgary	1	825	8250025.00	4700
48060671	463	48	Alberta	4806	4806016	Calgary	1	825	8250025.00	4700
48060672	497	48	Alberta	4806	4806016	Calgary	1	825	8250025.00	4700
48060673	548	48	Alberta	4806	4806016	Calgary	1	825	8250025.00	4700
48060677	559	48	Alberta	4806	4806016	Calgary	1	825	8250020.00	4290
48060678	638	48	Alberta	4806	4806016	Calgary	1	825	8250020.00	4290
48060679	488	48	Alberta	4806	4806016	Calgary	1	825	8250020.00	4290
48060680	472	48	Alberta	4806	4806016	Calgary	1	825	8250020.00	4290
48060681	398	48	Alberta	4806	4806016	Calgary	1	825	8250019.00	4769
48060682	421	48	Alberta	4806	4806016	Calgary	1	825	8250019.00	4769
48060683	431	48	Alberta	4806	4806016	Calgary	1	825	8250019.00	4769
48060684	445	48	Alberta	4806	4806016	Calgary	1	825	8250019.00	4769
48060685	461	48	Alberta	4806	4806016	Calgary	1	825	8250019.00	4769
48060686	487	48	Alberta	4806	4806016	Calgary	1	825	8250019.00	4769
48060687	473	48	Alberta	4806	4806016	Calgary	1	825	8250019.00	4769
48060688	519	48	Alberta	4806	4806016	Calgary	1	825	8250020.00	4290
48060689	482	48	Alberta	4806	4806016	Calgary	1	825	8250019.00	4769
48060690	402	48	Alberta	4806	4806016	Calgary	1	825	8250018.00	5091
48060691	1130	48	Alberta	4806	4806016	Calgary	1	825	8250018.00	5091
48060692	365	48	Alberta	4806	4806016	Calgary	1	825	8250018.00	5091
48060693	509	48	Alberta	4806	4806016	Calgary	1	825	8250018.00	5091
48060694	538	48	Alberta	4806	4806016	Calgary	1	825	8250018.00	5091
48060695	564	48	Alberta	4806	4806016	Calgary	1	825	8250018.00	5091
48060696	465	48	Alberta	4806	4806016	Calgary	1	825	8250017.03	3361
48060697	443	48	Alberta	4806	4806016	Calgary	1	825	8250017.03	3361
48060698	738	48	Alberta	4806	4806016	Calgary	1	825	8250017.03	3361
48060699	564	48	Alberta	4806	4806016	Calgary	1	825	8250017.03	3361
48060700	960	48	Alberta	4806	4806016	Calgary	1	825	8250017.01	5048
48060701	436	48	Alberta	4806	4806016	Calgary	1	825	8250017.01	5048
48060702	618	48	Alberta	4806	4806016	Calgary	1	825	8250019.00	4769
48060703	409	48	Alberta	4806	4806016	Calgary	1	825	8250018.00	5091
48060704	469	48	Alberta	4806	4806016	Calgary	1	825	8250018.00	5091
48060705	611	48	Alberta	4806	4806016	Calgary	1	825	8250017.01	5048
48060707	295	48	Alberta	4806	4806016	Calgary	1	825	8250017.01	5048
48060708	626	48	Alberta	4806	4806016	Calgary	1	825	8250017.01	5048
48060710	563	48	Alberta	4806	4806016	Calgary	1	825	8250017.01	5048
48060711	1690	48	Alberta	4806	4806016	Calgary	1	825	8250017.05	3675
48060712	672	48	Alberta	4806	4806016	Calgary	1	825	8250017.05	3675
48060716	998	48	Alberta	4806	4806016	Calgary	1	825	8250049.02	6640
48060717	768	48	Alberta	4806	4806016	Calgary	1	825	8250049.02	6640
48060719	1313	48	Alberta	4806	4806016	Calgary	1	825	8250017.05	3675
48060727	649	48	Alberta	4806	4806016	Calgary	1	825	8250016.00	4535
48060728	494	48	Alberta	4806	4806016	Calgary	1	825	8250016.00	4535
48060730	402	48	Alberta	4806	4806016	Calgary	1	825	8250016.00	4535
48060731	324	48	Alberta	4806	4806016	Calgary	1	825	8250016.00	4535
48060732	384	48	Alberta	4806	4806016	Calgary	1	825	8250016.00	4535
48060733	1359	48	Alberta	4806	4806016	Calgary	1	825	8250016.00	4535
48060734	632	48	Alberta	4806	4806016	Calgary	1	825	8250016.00	4535
48060735	291	48	Alberta	4806	4806016	Calgary	1	825	8250016.00	4535
48060736	567	48	Alberta	4806	4806016	Calgary	1	825	8250015.00	3439
48060737	537	48	Alberta	4806	4806016	Calgary	1	825	8250015.00	3439
48060738	479	48	Alberta	4806	4806016	Calgary	1	825	8250015.00	3439
48060739	512	48	Alberta	4806	4806016	Calgary	1	825	8250015.00	3439
48060740	438	48	Alberta	4806	4806016	Calgary	1	825	8250015.00	3439
48060741	408	48	Alberta	4806	4806016	Calgary	1	825	8250015.00	3439
48060742	498	48	Alberta	4806	4806016	Calgary	1	825	8250015.00	3439
48060743	768	48	Alberta	4806	4806016	Calgary	1	825	8250023.00	4091
48060744	958	48	Alberta	4806	4806016	Calgary	1	825	8250022.00	7375
48060745	666	48	Alberta	4806	4806016	Calgary	1	825	8250023.00	4091
48060746	877	48	Alberta	4806	4806016	Calgary	1	825	8250023.00	4091
48060747	611	48	Alberta	4806	4806016	Calgary	1	825	8250023.00	4091
48060748	543	48	Alberta	4806	4806016	Calgary	1	825	8250023.00	4091
48060749	679	48	Alberta	4806	4806016	Calgary	1	825	8250024.00	5826
48060750	654	48	Alberta	4806	4806016	Calgary	1	825	8250024.00	5826
48060751	762	48	Alberta	4806	4806016	Calgary	1	825	8250024.00	5826
48060752	516	48	Alberta	4806	4806016	Calgary	1	825	8250025.00	4700
48060753	571	48	Alberta	4806	4806016	Calgary	1	825	8250025.00	4700
48060754	553	48	Alberta	4806	4806016	Calgary	1	825	8250025.00	4700
48060755	643	48	Alberta	4806	4806016	Calgary	1	825	8250025.00	4700
48060758	705	48	Alberta	4806	4806016	Calgary	1	825	8250018.00	5091
48060759	583	48	Alberta	4806	4806016	Calgary	1	825	8250020.00	4290
48060760	489	48	Alberta	4806	4806016	Calgary	1	825	8250020.00	4290
48060761	542	48	Alberta	4806	4806016	Calgary	1	825	8250020.00	4290
48060763	1333	48	Alberta	4806	4806016	Calgary	1	825	8250022.00	7375
48060764	1921	48	Alberta	4806	4806016	Calgary	1	825	8250022.00	7375
48060767	555	48	Alberta	4806	4806016	Calgary	1	825	8250007.04	5677
48060768	695	48	Alberta	4806	4806016	Calgary	1	825	8250007.04	5677
48060769	525	48	Alberta	4806	4806016	Calgary	1	825	8250007.04	5677
48060770	500	48	Alberta	4806	4806016	Calgary	1	825	8250007.04	5677
48060771	547	48	Alberta	4806	4806016	Calgary	1	825	8250007.04	5677
48060774	788	48	Alberta	4806	4806016	Calgary	1	825	8250007.03	5823
48060775	375	48	Alberta	4806	4806016	Calgary	1	825	8250007.03	5823
48060776	426	48	Alberta	4806	4806016	Calgary	1	825	8250007.03	5823
48060777	384	48	Alberta	4806	4806016	Calgary	1	825	8250007.03	5823
48060778	464	48	Alberta	4806	4806016	Calgary	1	825	8250007.02	6343
48060779	309	48	Alberta	4806	4806016	Calgary	1	825	8250007.02	6343
48060780	688	48	Alberta	4806	4806016	Calgary	1	825	8250007.02	6343
48060781	563	48	Alberta	4806	4806016	Calgary	1	825	8250007.02	6343
48060783	448	48	Alberta	4806	4806016	Calgary	1	825	8250007.02	6343
48060784	362	48	Alberta	4806	4806016	Calgary	1	825	8250007.02	6343
48060785	370	48	Alberta	4806	4806016	Calgary	1	825	8250007.02	6343
48060786	303	48	Alberta	4806	4806016	Calgary	1	825	8250007.02	6343
48060787	681	48	Alberta	4806	4806016	Calgary	1	825	8250007.02	6343
48060789	269	48	Alberta	4806	4806016	Calgary	1	825	8250007.02	6343
48060790	598	48	Alberta	4806	4806016	Calgary	1	825	8250001.13	4691
48060791	391	48	Alberta	4806	4806016	Calgary	1	825	8250001.13	4691
48060792	476	48	Alberta	4806	4806016	Calgary	1	825	8250001.13	4691
48060793	583	48	Alberta	4806	4806016	Calgary	1	825	8250001.17	4617
48060794	278	48	Alberta	4806	4806016	Calgary	1	825	8250001.17	4617
48060795	445	48	Alberta	4806	4806016	Calgary	1	825	8250001.17	4617
48060796	386	48	Alberta	4806	4806016	Calgary	1	825	8250001.17	4617
48060797	759	48	Alberta	4806	4806016	Calgary	1	825	8250001.13	4691
48060798	606	48	Alberta	4806	4806016	Calgary	1	825	8250001.13	4691
48060799	437	48	Alberta	4806	4806016	Calgary	1	825	8250001.13	4691
48060800	697	48	Alberta	4806	4806016	Calgary	1	825	8250001.13	4691
48060801	238	48	Alberta	4806	4806016	Calgary	1	825	8250001.13	4691
48060802	489	48	Alberta	4806	4806016	Calgary	1	825	8250001.13	4691
48060803	363	48	Alberta	4806	4806016	Calgary	1	825	8250001.17	4617
48060804	514	48	Alberta	4806	4806016	Calgary	1	825	8250001.17	4617
48060805	472	48	Alberta	4806	4806016	Calgary	1	825	8250001.17	4617
48060806	537	48	Alberta	4806	4806016	Calgary	1	825	8250001.17	4617
48060807	769	48	Alberta	4806	4806016	Calgary	1	825	8250001.17	4617
48060808	270	48	Alberta	4806	4806016	Calgary	1	825	8250001.17	4617
48060810	815	48	Alberta	4806	4806016	Calgary	1	825	8250007.03	5823
48060811	370	48	Alberta	4806	4806016	Calgary	1	825	8250007.03	5823
48060812	325	48	Alberta	4806	4806016	Calgary	1	825	8250007.03	5823
48060813	341	48	Alberta	4806	4806016	Calgary	1	825	8250007.03	5823
48060814	378	48	Alberta	4806	4806016	Calgary	1	825	8250007.03	5823
48060815	474	48	Alberta	4806	4806016	Calgary	1	825	8250007.03	5823
48060816	415	48	Alberta	4806	4806016	Calgary	1	825	8250007.03	5823
48060817	348	48	Alberta	4806	4806016	Calgary	1	825	8250007.03	5823
48060818	384	48	Alberta	4806	4806016	Calgary	1	825	8250007.03	5823
48060820	394	48	Alberta	4806	4806016	Calgary	1	825	8250049.02	6640
48060821	389	48	Alberta	4806	4806016	Calgary	1	825	8250049.02	6640
48060830	332	48	Alberta	4806	4806016	Calgary	1	825	8250050.07	2837
48060831	359	48	Alberta	4806	4806016	Calgary	1	825	8250050.07	2837
48060832	406	48	Alberta	4806	4806016	Calgary	1	825	8250007.01	6005
48060833	430	48	Alberta	4806	4806016	Calgary	1	825	8250007.01	6005
48060834	565	48	Alberta	4806	4806016	Calgary	1	825	8250007.04	5677
48060835	483	48	Alberta	4806	4806016	Calgary	1	825	8250007.04	5677
48060836	542	48	Alberta	4806	4806016	Calgary	1	825	8250007.04	5677
48060837	422	48	Alberta	4806	4806016	Calgary	1	825	8250047.00	4618
48060838	534	48	Alberta	4806	4806016	Calgary	1	825	8250047.00	4618
48060839	662	48	Alberta	4806	4806016	Calgary	1	825	8250047.00	4618
48060841	467	48	Alberta	4806	4806016	Calgary	1	825	8250046.02	4502
48060842	529	48	Alberta	4806	4806016	Calgary	1	825	8250046.02	4502
48060843	399	48	Alberta	4806	4806016	Calgary	1	825	8250046.02	4502
48060844	571	48	Alberta	4806	4806016	Calgary	1	825	8250046.02	4502
48060845	647	48	Alberta	4806	4806016	Calgary	1	825	8250056.00	4995
48060846	659	48	Alberta	4806	4806016	Calgary	1	825	8250056.00	4995
48060847	580	48	Alberta	4806	4806016	Calgary	1	825	8250056.00	4995
48060848	514	48	Alberta	4806	4806016	Calgary	1	825	8250056.00	4995
48060849	722	48	Alberta	4806	4806016	Calgary	1	825	8250056.00	4995
48060850	639	48	Alberta	4806	4806016	Calgary	1	825	8250056.00	4995
48060851	570	48	Alberta	4806	4806016	Calgary	1	825	8250054.00	3278
48060852	931	48	Alberta	4806	4806016	Calgary	1	825	8250048.00	5432
48060853	939	48	Alberta	4806	4806016	Calgary	1	825	8250048.00	5432
48060855	530	48	Alberta	4806	4806016	Calgary	1	825	8250059.00	6397
48060856	645	48	Alberta	4806	4806016	Calgary	1	825	8250059.00	6397
48060857	473	48	Alberta	4806	4806016	Calgary	1	825	8250059.00	6397
48060858	563	48	Alberta	4806	4806016	Calgary	1	825	8250059.00	6397
48060859	535	48	Alberta	4806	4806016	Calgary	1	825	8250059.00	6397
48060860	526	48	Alberta	4806	4806016	Calgary	1	825	8250041.00	5339
48060861	692	48	Alberta	4806	4806016	Calgary	1	825	8250060.00	4315
48060862	447	48	Alberta	4806	4806016	Calgary	1	825	8250059.00	6397
48060863	478	48	Alberta	4806	4806016	Calgary	1	825	8250059.00	6397
48060864	509	48	Alberta	4806	4806016	Calgary	1	825	8250059.00	6397
48060865	685	48	Alberta	4806	4806016	Calgary	1	825	8250059.00	6397
48060866	568	48	Alberta	4806	4806016	Calgary	1	825	8250059.00	6397
48060867	525	48	Alberta	4806	4806016	Calgary	1	825	8250059.00	6397
48060868	658	48	Alberta	4806	4806016	Calgary	1	825	8250058.00	6335
48060869	439	48	Alberta	4806	4806016	Calgary	1	825	8250059.00	6397
48060870	676	48	Alberta	4806	4806016	Calgary	1	825	8250062.00	4707
48060871	574	48	Alberta	4806	4806016	Calgary	1	825	8250062.00	4707
48060872	482	48	Alberta	4806	4806016	Calgary	1	825	8250062.00	4707
48060873	586	48	Alberta	4806	4806016	Calgary	1	825	8250062.00	4707
48060874	688	48	Alberta	4806	4806016	Calgary	1	825	8250062.00	4707
48060875	759	48	Alberta	4806	4806016	Calgary	1	825	8250063.00	3748
48060876	650	48	Alberta	4806	4806016	Calgary	1	825	8250063.00	3748
48060877	575	48	Alberta	4806	4806016	Calgary	1	825	8250072.00	5544
48060878	563	48	Alberta	4806	4806016	Calgary	1	825	8250062.00	4707
48060879	492	48	Alberta	4806	4806016	Calgary	1	825	8250072.00	5544
48060880	412	48	Alberta	4806	4806016	Calgary	1	825	8250072.00	5544
48060881	587	48	Alberta	4806	4806016	Calgary	1	825	8250061.00	3429
48060882	458	48	Alberta	4806	4806016	Calgary	1	825	8250073.00	2096
48060884	439	48	Alberta	4806	4806016	Calgary	1	825	8250061.00	3429
48060885	734	48	Alberta	4806	4806016	Calgary	1	825	8250061.00	3429
48060886	574	48	Alberta	4806	4806016	Calgary	1	825	8250060.00	4315
48060887	453	48	Alberta	4806	4806016	Calgary	1	825	8250060.00	4315
48060888	527	48	Alberta	4806	4806016	Calgary	1	825	8250060.00	4315
48060889	439	48	Alberta	4806	4806016	Calgary	1	825	8250060.00	4315
48060890	601	48	Alberta	4806	4806016	Calgary	1	825	8250060.00	4315
48060891	463	48	Alberta	4806	4806016	Calgary	1	825	8250060.00	4315
48060892	421	48	Alberta	4806	4806016	Calgary	1	825	8250041.00	5339
48060893	374	48	Alberta	4806	4806016	Calgary	1	825	8250041.00	5339
48060894	998	48	Alberta	4806	4806016	Calgary	1	825	8250041.00	5339
48060895	405	48	Alberta	4806	4806016	Calgary	1	825	8250041.00	5339
48060896	546	48	Alberta	4806	4806016	Calgary	1	825	8250041.00	5339
48060897	566	48	Alberta	4806	4806016	Calgary	1	825	8250060.00	4315
48060898	544	48	Alberta	4806	4806016	Calgary	1	825	8250041.00	5339
48060899	609	48	Alberta	4806	4806016	Calgary	1	825	8250041.00	5339
48060900	916	48	Alberta	4806	4806016	Calgary	1	825	8250041.00	5339
48060901	1323	48	Alberta	4806	4806016	Calgary	1	825	8250034.00	3565
48060902	461	48	Alberta	4806	4806016	Calgary	1	825	8250034.00	3565
48060903	473	48	Alberta	4806	4806016	Calgary	1	825	8250034.00	3565
48060904	957	48	Alberta	4806	4806016	Calgary	1	825	8250034.00	3565
48060905	351	48	Alberta	4806	4806016	Calgary	1	825	8250034.00	3565
48060906	516	48	Alberta	4806	4806016	Calgary	1	825	8250035.02	3169
48060907	256	48	Alberta	4806	4806016	Calgary	1	825	8250035.02	3169
48060908	385	48	Alberta	4806	4806016	Calgary	1	825	8250035.02	3169
48060909	595	48	Alberta	4806	4806016	Calgary	1	825	8250035.02	3169
48060910	555	48	Alberta	4806	4806016	Calgary	1	825	8250035.02	3169
48060911	466	48	Alberta	4806	4806016	Calgary	1	825	8250036.02	3330
48060912	378	48	Alberta	4806	4806016	Calgary	1	825	8250036.02	3330
48060913	459	48	Alberta	4806	4806016	Calgary	1	825	8250036.02	3330
48060914	466	48	Alberta	4806	4806016	Calgary	1	825	8250037.00	3923
48060915	387	48	Alberta	4806	4806016	Calgary	1	825	8250037.00	3923
48060916	440	48	Alberta	4806	4806016	Calgary	1	825	8250039.00	6182
48060917	513	48	Alberta	4806	4806016	Calgary	1	825	8250039.00	6182
48060918	362	48	Alberta	4806	4806016	Calgary	1	825	8250035.02	3169
48060919	445	48	Alberta	4806	4806016	Calgary	1	825	8250039.00	6182
48060920	437	48	Alberta	4806	4806016	Calgary	1	825	8250039.00	6182
48060921	443	48	Alberta	4806	4806016	Calgary	1	825	8250039.00	6182
48060922	375	48	Alberta	4806	4806016	Calgary	1	825	8250039.00	6182
48060923	465	48	Alberta	4806	4806016	Calgary	1	825	8250039.00	6182
48060924	666	48	Alberta	4806	4806016	Calgary	1	825	8250040.00	5890
48060925	436	48	Alberta	4806	4806016	Calgary	1	825	8250040.00	5890
48060926	414	48	Alberta	4806	4806016	Calgary	1	825	8250040.00	5890
48060927	351	48	Alberta	4806	4806016	Calgary	1	825	8250040.00	5890
48060928	851	48	Alberta	4806	4806016	Calgary	1	825	8250040.00	5890
48060929	589	48	Alberta	4806	4806016	Calgary	1	825	8250040.00	5890
48060930	409	48	Alberta	4806	4806016	Calgary	1	825	8250040.00	5890
48060931	473	48	Alberta	4806	4806016	Calgary	1	825	8250040.00	5890
48060932	383	48	Alberta	4806	4806016	Calgary	1	825	8250040.00	5890
48060933	435	48	Alberta	4806	4806016	Calgary	1	825	8250040.00	5890
48060934	883	48	Alberta	4806	4806016	Calgary	1	825	8250040.00	5890
48060935	386	48	Alberta	4806	4806016	Calgary	1	825	8250061.00	3429
48060936	551	48	Alberta	4806	4806016	Calgary	1	825	8250061.00	3429
48060937	417	48	Alberta	4806	4806016	Calgary	1	825	8250061.00	3429
48060938	315	48	Alberta	4806	4806016	Calgary	1	825	8250061.00	3429
48060943	411	48	Alberta	4806	4806016	Calgary	1	825	8250038.15	6331
48060944	526	48	Alberta	4806	4806016	Calgary	1	825	8250038.15	6331
48060945	375	48	Alberta	4806	4806016	Calgary	1	825	8250038.15	6331
48060946	518	48	Alberta	4806	4806016	Calgary	1	825	8250038.15	6331
48060947	1187	48	Alberta	4806	4806016	Calgary	1	825	8250038.13	5536
48060948	587	48	Alberta	4806	4806016	Calgary	1	825	8250038.15	6331
48060949	401	48	Alberta	4806	4806016	Calgary	1	825	8250038.15	6331
48060950	559	48	Alberta	4806	4806016	Calgary	1	825	8250038.15	6331
48060952	390	48	Alberta	4806	4806016	Calgary	1	825	8250038.15	6331
48060953	936	48	Alberta	4806	4806016	Calgary	1	825	8250038.15	6331
48060954	703	48	Alberta	4806	4806016	Calgary	1	825	8250038.13	5536
48060956	816	48	Alberta	4806	4806016	Calgary	1	825	8250038.15	6331
48060957	705	48	Alberta	4806	4806016	Calgary	1	825	8250038.13	5536
48060958	600	48	Alberta	4806	4806016	Calgary	1	825	8250038.13	5536
48060959	487	48	Alberta	4806	4806016	Calgary	1	825	8250038.13	5536
48060960	621	48	Alberta	4806	4806016	Calgary	1	825	8250038.13	5536
48060961	837	48	Alberta	4806	4806016	Calgary	1	825	8250038.13	5536
48060962	668	48	Alberta	4806	4806016	Calgary	1	825	8250038.11	5890
48060963	472	48	Alberta	4806	4806016	Calgary	1	825	8250038.11	5890
48060965	322	48	Alberta	4806	4806016	Calgary	1	825	8250038.10	5503
48060966	480	48	Alberta	4806	4806016	Calgary	1	825	8250038.10	5503
48060967	465	48	Alberta	4806	4806016	Calgary	1	825	8250038.10	5503
48060968	633	48	Alberta	4806	4806016	Calgary	1	825	8250038.10	5503
48060969	485	48	Alberta	4806	4806016	Calgary	1	825	8250038.10	5503
48060970	533	48	Alberta	4806	4806016	Calgary	1	825	8250038.10	5503
48060971	495	48	Alberta	4806	4806016	Calgary	1	825	8250038.10	5503
48060972	258	48	Alberta	4806	4806016	Calgary	1	825	8250038.10	5503
48060973	532	48	Alberta	4806	4806016	Calgary	1	825	8250038.10	5503
48060974	408	48	Alberta	4806	4806016	Calgary	1	825	8250038.10	5503
48060975	634	48	Alberta	4806	4806016	Calgary	1	825	8250038.08	4555
48060976	301	48	Alberta	4806	4806016	Calgary	1	825	8250038.08	4555
48060977	401	48	Alberta	4806	4806016	Calgary	1	825	8250038.08	4555
48060978	734	48	Alberta	4806	4806016	Calgary	1	825	8250038.08	4555
48060979	624	48	Alberta	4806	4806016	Calgary	1	825	8250038.08	4555
48060980	287	48	Alberta	4806	4806016	Calgary	1	825	8250038.08	4555
48060981	323	48	Alberta	4806	4806016	Calgary	1	825	8250039.00	6182
48060982	786	48	Alberta	4806	4806016	Calgary	1	825	8250038.03	4141
48060983	610	48	Alberta	4806	4806016	Calgary	1	825	8250038.04	6296
48060984	955	48	Alberta	4806	4806016	Calgary	1	825	8250038.04	6296
48060985	727	48	Alberta	4806	4806016	Calgary	1	825	8250038.04	6296
48060986	468	48	Alberta	4806	4806016	Calgary	1	825	8250038.04	6296
48060987	551	48	Alberta	4806	4806016	Calgary	1	825	8250038.04	6296
48060988	552	48	Alberta	4806	4806016	Calgary	1	825	8250038.04	6296
48060989	439	48	Alberta	4806	4806016	Calgary	1	825	8250038.04	6296
48060990	481	48	Alberta	4806	4806016	Calgary	1	825	8250038.04	6296
48060991	274	48	Alberta	4806	4806016	Calgary	1	825	8250038.04	6296
48060992	614	48	Alberta	4806	4806016	Calgary	1	825	8250038.05	5375
48060993	339	48	Alberta	4806	4806016	Calgary	1	825	8250038.05	5375
48060994	686	48	Alberta	4806	4806016	Calgary	1	825	8250038.05	5375
48060995	399	48	Alberta	4806	4806016	Calgary	1	825	8250038.05	5375
48060996	461	48	Alberta	4806	4806016	Calgary	1	825	8250038.05	5375
48060997	575	48	Alberta	4806	4806016	Calgary	1	825	8250038.05	5375
48060998	665	48	Alberta	4806	4806016	Calgary	1	825	8250038.21	5145
48060999	588	48	Alberta	4806	4806016	Calgary	1	825	8250038.21	5145
48061000	1262	48	Alberta	4806	4806016	Calgary	1	825	8250038.21	5145
48061001	342	48	Alberta	4806	4806016	Calgary	1	825	8250038.21	5145
48061005	472	48	Alberta	4806	4806016	Calgary	1	825	8250038.05	5375
48061006	978	48	Alberta	4806	4806016	Calgary	1	825	8250038.05	5375
48061007	289	48	Alberta	4806	4806016	Calgary	1	825	8250038.05	5375
48061008	262	48	Alberta	4806	4806016	Calgary	1	825	8250038.05	5375
48061009	503	48	Alberta	4806	4806016	Calgary	1	825	8250038.02	3915
48061010	441	48	Alberta	4806	4806016	Calgary	1	825	8250038.02	3915
48061011	432	48	Alberta	4806	4806016	Calgary	1	825	8250038.02	3915
48061012	404	48	Alberta	4806	4806016	Calgary	1	825	8250038.02	3915
48061013	877	48	Alberta	4806	4806016	Calgary	1	825	8250038.07	4639
48061014	405	48	Alberta	4806	4806016	Calgary	1	825	8250038.07	4639
48061015	474	48	Alberta	4806	4806016	Calgary	1	825	8250038.07	4639
48061016	491	48	Alberta	4806	4806016	Calgary	1	825	8250038.07	4639
48061017	255	48	Alberta	4806	4806016	Calgary	1	825	8250038.07	4639
48061018	562	48	Alberta	4806	4806016	Calgary	1	825	8250038.07	4639
48061019	454	48	Alberta	4806	4806016	Calgary	1	825	8250038.02	3915
48061020	620	48	Alberta	4806	4806016	Calgary	1	825	8250038.02	3915
48061021	514	48	Alberta	4806	4806016	Calgary	1	825	8250038.02	3915
48061022	547	48	Alberta	4806	4806016	Calgary	1	825	8250038.02	3915
48061023	633	48	Alberta	4806	4806016	Calgary	1	825	8250038.03	4141
48061024	458	48	Alberta	4806	4806016	Calgary	1	825	8250038.03	4141
48061025	507	48	Alberta	4806	4806016	Calgary	1	825	8250038.03	4141
48061026	502	48	Alberta	4806	4806016	Calgary	1	825	8250038.03	4141
48061027	393	48	Alberta	4806	4806016	Calgary	1	825	8250038.03	4141
48061028	454	48	Alberta	4806	4806016	Calgary	1	825	8250038.03	4141
48061029	408	48	Alberta	4806	4806016	Calgary	1	825	8250038.03	4141
48061030	405	48	Alberta	4806	4806016	Calgary	1	825	8250038.04	6296
48061031	564	48	Alberta	4806	4806016	Calgary	1	825	8250038.04	6296
48061032	520	48	Alberta	4806	4806016	Calgary	1	825	8250038.08	4555
48061033	603	48	Alberta	4806	4806016	Calgary	1	825	8250038.08	4555
48061034	451	48	Alberta	4806	4806016	Calgary	1	825	8250038.08	4555
48061035	567	48	Alberta	4806	4806016	Calgary	1	825	8250038.07	4639
48061036	589	48	Alberta	4806	4806016	Calgary	1	825	8250038.23	4926
48061038	612	48	Alberta	4806	4806016	Calgary	1	825	8250038.23	4926
48061039	756	48	Alberta	4806	4806016	Calgary	1	825	8250038.23	4926
48061040	636	48	Alberta	4806	4806016	Calgary	1	825	8250038.12	4830
48061041	808	48	Alberta	4806	4806016	Calgary	1	825	8250038.23	4926
48061042	469	48	Alberta	4806	4806016	Calgary	1	825	8250038.12	4830
48061043	548	48	Alberta	4806	4806016	Calgary	1	825	8250038.23	4926
48061044	364	48	Alberta	4806	4806016	Calgary	1	825	8250038.23	4926
48061045	253	48	Alberta	4806	4806016	Calgary	1	825	8250038.23	4926
48061046	358	48	Alberta	4806	4806016	Calgary	1	825	8250038.23	4926
48061047	362	48	Alberta	4806	4806016	Calgary	1	825	8250038.23	4926
48061048	276	48	Alberta	4806	4806016	Calgary	1	825	8250038.23	4926
48061049	388	48	Alberta	4806	4806016	Calgary	1	825	8250038.22	4783
48061050	890	48	Alberta	4806	4806016	Calgary	1	825	8250038.12	4830
48061051	413	48	Alberta	4806	4806016	Calgary	1	825	8250038.12	4830
48061052	377	48	Alberta	4806	4806016	Calgary	1	825	8250038.12	4830
48061053	531	48	Alberta	4806	4806016	Calgary	1	825	8250038.12	4830
48061054	301	48	Alberta	4806	4806016	Calgary	1	825	8250038.12	4830
48061055	632	48	Alberta	4806	4806016	Calgary	1	825	8250038.12	4830
48061056	422	48	Alberta	4806	4806016	Calgary	1	825	8250038.14	5724
48061057	326	48	Alberta	4806	4806016	Calgary	1	825	8250038.14	5724
48061058	242	48	Alberta	4806	4806016	Calgary	1	825	8250038.14	5724
48061059	383	48	Alberta	4806	4806016	Calgary	1	825	8250038.14	5724
48061060	908	48	Alberta	4806	4806016	Calgary	1	825	8250038.14	5724
48061061	713	48	Alberta	4806	4806016	Calgary	1	825	8250038.14	5724
48061062	569	48	Alberta	4806	4806016	Calgary	1	825	8250038.14	5724
48061063	576	48	Alberta	4806	4806016	Calgary	1	825	8250038.14	5724
48061064	509	48	Alberta	4806	4806016	Calgary	1	825	8250038.25	5172
48061065	526	48	Alberta	4806	4806016	Calgary	1	825	8250038.25	5172
48061067	742	48	Alberta	4806	4806016	Calgary	1	825	8250038.17	6186
48061068	551	48	Alberta	4806	4806016	Calgary	1	825	8250038.17	6186
48061069	1018	48	Alberta	4806	4806016	Calgary	1	825	8250038.17	6186
48061070	346	48	Alberta	4806	4806016	Calgary	1	825	8250038.17	6186
48061071	366	48	Alberta	4806	4806016	Calgary	1	825	8250038.17	6186
48061072	516	48	Alberta	4806	4806016	Calgary	1	825	8250038.17	6186
48061073	455	48	Alberta	4806	4806016	Calgary	1	825	8250038.17	6186
48061076	874	48	Alberta	4806	4806016	Calgary	1	825	8250038.17	6186
48061077	1122	48	Alberta	4806	4806016	Calgary	1	825	8250038.28	4040
48061078	376	48	Alberta	4806	4806016	Calgary	1	825	8250038.28	4040
48061079	276	48	Alberta	4806	4806016	Calgary	1	825	8250038.28	4040
48061080	820	48	Alberta	4806	4806016	Calgary	1	825	8250038.28	4040
48061081	836	48	Alberta	4806	4806016	Calgary	1	825	8250038.18	6146
48061082	299	48	Alberta	4806	4806016	Calgary	1	825	8250038.18	6146
48061083	748	48	Alberta	4806	4806016	Calgary	1	825	8250038.18	6146
48061084	546	48	Alberta	4806	4806016	Calgary	1	825	8250038.18	6146
48061085	562	48	Alberta	4806	4806016	Calgary	1	825	8250038.18	6146
48061086	528	48	Alberta	4806	4806016	Calgary	1	825	8250038.17	6186
48061091	614	48	Alberta	4806	4806016	Calgary	1	825	8250038.18	6146
48061092	249	48	Alberta	4806	4806016	Calgary	1	825	8250038.18	6146
48061093	437	48	Alberta	4806	4806016	Calgary	1	825	8250038.18	6146
48061094	478	48	Alberta	4806	4806016	Calgary	1	825	8250038.18	6146
48061095	753	48	Alberta	4806	4806016	Calgary	1	825	8250038.18	6146
48061096	727	48	Alberta	4806	4806016	Calgary	1	825	8250038.30	5199
48061097	600	48	Alberta	4806	4806016	Calgary	1	825	8250038.30	5199
48061098	313	48	Alberta	4806	4806016	Calgary	1	825	8250038.30	5199
48061099	600	48	Alberta	4806	4806016	Calgary	1	825	8250038.30	5199
48061100	323	48	Alberta	4806	4806016	Calgary	1	825	8250038.30	5199
48061106	524	48	Alberta	4806	4806016	Calgary	1	825	8250038.29	8067
48061108	578	48	Alberta	4806	4806016	Calgary	1	825	8250038.29	8067
48061115	451	48	Alberta	4806	4806016	Calgary	1	825	8250038.25	5172
48061116	336	48	Alberta	4806	4806016	Calgary	1	825	8250038.25	5172
48061117	584	48	Alberta	4806	4806016	Calgary	1	825	8250038.25	5172
48061118	209	48	Alberta	4806	4806016	Calgary	1	825	8250038.14	5724
48061119	588	48	Alberta	4806	4806016	Calgary	1	825	8250038.25	5172
48061120	716	48	Alberta	4806	4806016	Calgary	1	825	8250038.25	5172
48061121	619	48	Alberta	4806	4806016	Calgary	1	825	8250038.25	5172
48061122	398	48	Alberta	4806	4806016	Calgary	1	825	8250038.25	5172
48061123	445	48	Alberta	4806	4806016	Calgary	1	825	8250038.25	5172
48061124	739	48	Alberta	4806	4806016	Calgary	1	825	8250038.14	5724
48061125	573	48	Alberta	4806	4806016	Calgary	1	825	8250038.22	4783
48061128	1268	48	Alberta	4806	4806016	Calgary	1	825	8250038.22	4783
48061131	976	48	Alberta	4806	4806016	Calgary	1	825	8250038.22	4783
48061132	1134	48	Alberta	4806	4806016	Calgary	1	825	8250038.06	6216
48061133	566	48	Alberta	4806	4806016	Calgary	1	825	8250038.06	6216
48061134	282	48	Alberta	4806	4806016	Calgary	1	825	8250038.06	6216
48061135	539	48	Alberta	4806	4806016	Calgary	1	825	8250038.06	6216
48061136	568	48	Alberta	4806	4806016	Calgary	1	825	8250038.07	4639
48061137	440	48	Alberta	4806	4806016	Calgary	1	825	8250038.07	4639
48061138	552	48	Alberta	4806	4806016	Calgary	1	825	8250038.06	6216
48061139	520	48	Alberta	4806	4806016	Calgary	1	825	8250038.06	6216
48061140	565	48	Alberta	4806	4806016	Calgary	1	825	8250038.06	6216
48061141	1018	48	Alberta	4806	4806016	Calgary	1	825	8250038.06	6216
48061142	628	48	Alberta	4806	4806016	Calgary	1	825	8250038.06	6216
48061143	412	48	Alberta	4806	4806016	Calgary	1	825	8250038.06	6216
48061145	1000	48	Alberta	4806	4806016	Calgary	1	825	8250002.02	6966
48061146	720	48	Alberta	4806	4806016	Calgary	1	825	8250002.02	6966
48061150	331	48	Alberta	4806	4806016	Calgary	1	825	8250002.02	6966
48061153	539	48	Alberta	4806	4806016	Calgary	1	825	8250036.01	3603
48061154	391	48	Alberta	4806	4806016	Calgary	1	825	8250036.01	3603
48061155	383	48	Alberta	4806	4806016	Calgary	1	825	8250036.01	3603
48061156	319	48	Alberta	4806	4806016	Calgary	1	825	8250036.01	3603
48061157	489	48	Alberta	4806	4806016	Calgary	1	825	8250036.01	3603
48061159	385	48	Alberta	4806	4806016	Calgary	1	825	8250036.02	3330
48061160	412	48	Alberta	4806	4806016	Calgary	1	825	8250036.02	3330
48061161	412	48	Alberta	4806	4806016	Calgary	1	825	8250036.02	3330
48061162	400	48	Alberta	4806	4806016	Calgary	1	825	8250036.02	3330
48061163	418	48	Alberta	4806	4806016	Calgary	1	825	8250036.02	3330
48061164	481	48	Alberta	4806	4806016	Calgary	1	825	8250037.00	3923
48061165	458	48	Alberta	4806	4806016	Calgary	1	825	8250037.00	3923
48061166	926	48	Alberta	4806	4806016	Calgary	1	825	8250037.00	3923
48061167	450	48	Alberta	4806	4806016	Calgary	1	825	8250037.00	3923
48061168	314	48	Alberta	4806	4806016	Calgary	1	825	8250037.00	3923
48061169	270	48	Alberta	4806	4806016	Calgary	1	825	8250038.04	6296
48061170	581	48	Alberta	4806	4806016	Calgary	1	825	8250039.00	6182
48061171	392	48	Alberta	4806	4806016	Calgary	1	825	8250039.00	6182
48061172	1463	48	Alberta	4806	4806016	Calgary	1	825	8250039.00	6182
48061173	305	48	Alberta	4806	4806016	Calgary	1	825	8250039.00	6182
48061174	441	48	Alberta	4806	4806016	Calgary	1	825	8250037.00	3923
48061175	423	48	Alberta	4806	4806016	Calgary	1	825	8250038.21	5145
48061176	598	48	Alberta	4806	4806016	Calgary	1	825	8250038.21	5145
48061177	852	48	Alberta	4806	4806016	Calgary	1	825	8250038.21	5145
48061178	415	48	Alberta	4806	4806016	Calgary	1	825	8250038.21	5145
48061179	300	48	Alberta	4806	4806016	Calgary	1	825	8250038.05	5375
48061180	681	48	Alberta	4806	4806016	Calgary	1	825	8250035.01	5690
48061181	500	48	Alberta	4806	4806016	Calgary	1	825	8250035.02	3169
48061182	1328	48	Alberta	4806	4806016	Calgary	1	825	8250035.01	5690
48061183	493	48	Alberta	4806	4806016	Calgary	1	825	8250035.01	5690
48061184	348	48	Alberta	4806	4806016	Calgary	1	825	8250035.01	5690
48061185	353	48	Alberta	4806	4806016	Calgary	1	825	8250035.01	5690
48061186	938	48	Alberta	4806	4806016	Calgary	1	825	8250035.01	5690
48061187	336	48	Alberta	4806	4806016	Calgary	1	825	8250035.01	5690
48061188	784	48	Alberta	4806	4806016	Calgary	1	825	8250035.01	5690
48061189	429	48	Alberta	4806	4806016	Calgary	1	825	8250035.01	5690
48061190	671	48	Alberta	4806	4806016	Calgary	1	825	8250033.02	5311
48061191	1471	48	Alberta	4806	4806016	Calgary	1	825	8250002.02	6966
48061192	638	48	Alberta	4806	4806016	Calgary	1	825	8250002.02	6966
48061193	591	48	Alberta	4806	4806016	Calgary	1	825	8250002.02	6966
48061201	659	48	Alberta	4806	4806016	Calgary	1	825	8250002.08	4792
48061202	156	48	Alberta	4806	4806016	Calgary	1	825	8250002.08	4792
48061203	981	48	Alberta	4806	4806016	Calgary	1	825	8250002.08	4792
48061204	367	48	Alberta	4806	4806016	Calgary	1	825	8250033.02	5311
48061205	384	48	Alberta	4806	4806016	Calgary	1	825	8250033.02	5311
48061206	324	48	Alberta	4806	4806016	Calgary	1	825	8250033.02	5311
48061207	391	48	Alberta	4806	4806016	Calgary	1	825	8250033.02	5311
48061208	572	48	Alberta	4806	4806016	Calgary	1	825	8250033.02	5311
48061209	418	48	Alberta	4806	4806016	Calgary	1	825	8250033.02	5311
48061210	575	48	Alberta	4806	4806016	Calgary	1	825	8250033.02	5311
48061211	600	48	Alberta	4806	4806016	Calgary	1	825	8250033.02	5311
48061212	494	48	Alberta	4806	4806016	Calgary	1	825	8250033.02	5311
48061213	515	48	Alberta	4806	4806016	Calgary	1	825	8250033.02	5311
48061214	378	48	Alberta	4806	4806016	Calgary	1	825	8250033.01	3297
48061215	606	48	Alberta	4806	4806016	Calgary	1	825	8250033.01	3297
48061216	472	48	Alberta	4806	4806016	Calgary	1	825	8250033.01	3297
48061217	360	48	Alberta	4806	4806016	Calgary	1	825	8250033.01	3297
48061218	545	48	Alberta	4806	4806016	Calgary	1	825	8250033.01	3297
48061220	626	48	Alberta	4806	4806016	Calgary	1	825	8250002.07	5239
48061221	391	48	Alberta	4806	4806016	Calgary	1	825	8250002.07	5239
48061222	825	48	Alberta	4806	4806016	Calgary	1	825	8250002.07	5239
48061225	322	48	Alberta	4806	4806016	Calgary	1	825	8250002.07	5239
48061226	695	48	Alberta	4806	4806016	Calgary	1	825	8250002.07	5239
48061227	1005	48	Alberta	4806	4806016	Calgary	1	825	8250002.07	5239
48061228	228	48	Alberta	4806	4806016	Calgary	1	825	8250002.07	5239
48061230	956	48	Alberta	4806	4806016	Calgary	1	825	8250002.14	2911
48061231	1140	48	Alberta	4806	4806016	Calgary	1	825	8250002.06	4190
48061232	424	48	Alberta	4806	4806016	Calgary	1	825	8250002.06	4190
48061233	561	48	Alberta	4806	4806016	Calgary	1	825	8250002.15	4562
48061234	805	48	Alberta	4806	4806016	Calgary	1	825	8250002.15	4562
48061235	651	48	Alberta	4806	4806016	Calgary	1	825	8250002.15	4562
48061236	1062	48	Alberta	4806	4806016	Calgary	1	825	8250002.06	4190
48061240	486	48	Alberta	4806	4806016	Calgary	1	825	8250001.07	6099
48061241	649	48	Alberta	4806	4806016	Calgary	1	825	8250001.10	2897
48061242	226	48	Alberta	4806	4806016	Calgary	1	825	8250001.10	2897
48061243	442	48	Alberta	4806	4806016	Calgary	1	825	8250001.10	2897
48061244	778	48	Alberta	4806	4806016	Calgary	1	825	8250001.10	2897
48061245	345	48	Alberta	4806	4806016	Calgary	1	825	8250001.10	2897
48061246	457	48	Alberta	4806	4806016	Calgary	1	825	8250001.10	2897
48061247	1054	48	Alberta	4806	4806016	Calgary	1	825	8250001.07	6099
48061248	1279	48	Alberta	4806	4806016	Calgary	1	825	8250001.07	6099
48061249	760	48	Alberta	4806	4806016	Calgary	1	825	8250001.07	6099
48061250	946	48	Alberta	4806	4806016	Calgary	1	825	8250001.07	6099
48061252	402	48	Alberta	4806	4806016	Calgary	1	825	8250001.04	5924
48061253	559	48	Alberta	4806	4806016	Calgary	1	825	8250001.04	5924
48061256	191	48	Alberta	4806	4806016	Calgary	1	825	8250001.04	5924
48061257	459	48	Alberta	4806	4806016	Calgary	1	825	8250001.04	5924
48061258	910	48	Alberta	4806	4806016	Calgary	1	825	8250001.04	5924
48061259	466	48	Alberta	4806	4806016	Calgary	1	825	8250001.05	2894
48061260	600	48	Alberta	4806	4806016	Calgary	1	825	8250001.05	2894
48061261	247	48	Alberta	4806	4806016	Calgary	1	825	8250001.05	2894
48061262	440	48	Alberta	4806	4806016	Calgary	1	825	8250001.05	2894
48061263	478	48	Alberta	4806	4806016	Calgary	1	825	8250001.03	2234
48061264	380	48	Alberta	4806	4806016	Calgary	1	825	8250001.03	2234
48061265	479	48	Alberta	4806	4806016	Calgary	1	825	8250001.03	2234
48061266	543	48	Alberta	4806	4806016	Calgary	1	825	8250001.03	2234
48061267	354	48	Alberta	4806	4806016	Calgary	1	825	8250001.03	2234
48061268	732	48	Alberta	4806	4806016	Calgary	1	825	8250001.04	5924
48061269	459	48	Alberta	4806	4806016	Calgary	1	825	8250001.04	5924
48061271	339	48	Alberta	4806	4806016	Calgary	1	825	8250001.04	5924
48061272	692	48	Alberta	4806	4806016	Calgary	1	825	8250003.00	3562
48061273	350	48	Alberta	4806	4806016	Calgary	1	825	8250003.00	3562
48061274	373	48	Alberta	4806	4806016	Calgary	1	825	8250003.00	3562
48061275	368	48	Alberta	4806	4806016	Calgary	1	825	8250004.00	3181
48061276	352	48	Alberta	4806	4806016	Calgary	1	825	8250003.00	3562
48061277	445	48	Alberta	4806	4806016	Calgary	1	825	8250003.00	3562
48061278	544	48	Alberta	4806	4806016	Calgary	1	825	8250003.00	3562
48061279	521	48	Alberta	4806	4806016	Calgary	1	825	8250003.00	3562
48061280	410	48	Alberta	4806	4806016	Calgary	1	825	8250011.00	3279
48061281	444	48	Alberta	4806	4806016	Calgary	1	825	8250011.00	3279
48061282	674	48	Alberta	4806	4806016	Calgary	1	825	8250011.00	3279
48061283	488	48	Alberta	4806	4806016	Calgary	1	825	8250011.00	3279
48061284	414	48	Alberta	4806	4806016	Calgary	1	825	8250011.00	3279
48061285	348	48	Alberta	4806	4806016	Calgary	1	825	8250011.00	3279
48061286	517	48	Alberta	4806	4806016	Calgary	1	825	8250012.00	3640
48061287	537	48	Alberta	4806	4806016	Calgary	1	825	8250012.00	3640
48061288	485	48	Alberta	4806	4806016	Calgary	1	825	8250012.00	3640
48061289	1064	48	Alberta	4806	4806016	Calgary	1	825	8250010.00	7164
48061290	570	48	Alberta	4806	4806016	Calgary	1	825	8250010.00	7164
48061295	838	48	Alberta	4806	4806016	Calgary	1	825	8250010.00	7164
48061296	592	48	Alberta	4806	4806016	Calgary	1	825	8250010.00	7164
48061297	708	48	Alberta	4806	4806016	Calgary	1	825	8250005.00	2229
48061298	576	48	Alberta	4806	4806016	Calgary	1	825	8250005.00	2229
48061299	409	48	Alberta	4806	4806016	Calgary	1	825	8250005.00	2229
48061300	536	48	Alberta	4806	4806016	Calgary	1	825	8250005.00	2229
48061301	641	48	Alberta	4806	4806016	Calgary	1	825	8250004.00	3181
48061302	605	48	Alberta	4806	4806016	Calgary	1	825	8250004.00	3181
48061303	580	48	Alberta	4806	4806016	Calgary	1	825	8250004.00	3181
48061304	501	48	Alberta	4806	4806016	Calgary	1	825	8250011.00	3279
48061305	501	48	Alberta	4806	4806016	Calgary	1	825	8250004.00	3181
48061306	486	48	Alberta	4806	4806016	Calgary	1	825	8250004.00	3181
48061307	466	48	Alberta	4806	4806016	Calgary	1	825	8250001.02	6620
48061308	374	48	Alberta	4806	4806016	Calgary	1	825	8250001.02	6620
48061309	443	48	Alberta	4806	4806016	Calgary	1	825	8250001.02	6620
48061310	392	48	Alberta	4806	4806016	Calgary	1	825	8250001.02	6620
48061311	413	48	Alberta	4806	4806016	Calgary	1	825	8250001.02	6620
48061312	348	48	Alberta	4806	4806016	Calgary	1	825	8250001.02	6620
48061313	439	48	Alberta	4806	4806016	Calgary	1	825	8250001.02	6620
48061314	553	48	Alberta	4806	4806016	Calgary	1	825	8250001.02	6620
48061315	416	48	Alberta	4806	4806016	Calgary	1	825	8250001.01	5299
48061316	301	48	Alberta	4806	4806016	Calgary	1	825	8250001.01	5299
48061317	509	48	Alberta	4806	4806016	Calgary	1	825	8250001.01	5299
48061318	524	48	Alberta	4806	4806016	Calgary	1	825	8250001.01	5299
48061319	382	48	Alberta	4806	4806016	Calgary	1	825	8250001.01	5299
48061320	570	48	Alberta	4806	4806016	Calgary	1	825	8250001.01	5299
48061321	765	48	Alberta	4806	4806016	Calgary	1	825	8250001.01	5299
48061322	222	48	Alberta	4806	4806016	Calgary	1	825	8250001.01	5299
48061323	1066	48	Alberta	4806	4806016	Calgary	1	825	8250001.01	5299
48061324	505	48	Alberta	4806	4806016	Calgary	1	825	8250001.14	2661
48061325	1077	48	Alberta	4806	4806016	Calgary	1	825	8250006.00	5437
48061326	284	48	Alberta	4806	4806016	Calgary	1	825	8250007.01	6005
48061327	350	48	Alberta	4806	4806016	Calgary	1	825	8250001.14	2661
48061328	587	48	Alberta	4806	4806016	Calgary	1	825	8250001.14	2661
48061329	544	48	Alberta	4806	4806016	Calgary	1	825	8250001.01	5299
48061330	408	48	Alberta	4806	4806016	Calgary	1	825	8250001.14	2661
48061331	811	48	Alberta	4806	4806016	Calgary	1	825	8250001.14	2661
48061332	514	48	Alberta	4806	4806016	Calgary	1	825	8250001.02	6620
48061333	606	48	Alberta	4806	4806016	Calgary	1	825	8250001.02	6620
48061334	562	48	Alberta	4806	4806016	Calgary	1	825	8250001.05	2894
48061335	579	48	Alberta	4806	4806016	Calgary	1	825	8250001.05	2894
48061336	379	48	Alberta	4806	4806016	Calgary	1	825	8250001.06	3829
48061337	427	48	Alberta	4806	4806016	Calgary	1	825	8250001.06	3829
48061338	361	48	Alberta	4806	4806016	Calgary	1	825	8250001.06	3829
48061339	592	48	Alberta	4806	4806016	Calgary	1	825	8250001.06	3829
48061340	451	48	Alberta	4806	4806016	Calgary	1	825	8250001.06	3829
48061341	371	48	Alberta	4806	4806016	Calgary	1	825	8250001.06	3829
48061342	371	48	Alberta	4806	4806016	Calgary	1	825	8250001.06	3829
48061343	368	48	Alberta	4806	4806016	Calgary	1	825	8250001.06	3829
48061344	509	48	Alberta	4806	4806016	Calgary	1	825	8250001.06	3829
48061345	395	48	Alberta	4806	4806016	Calgary	1	825	8250001.22	4573
48061346	501	48	Alberta	4806	4806016	Calgary	1	825	8250001.23	3465
48061347	387	48	Alberta	4806	4806016	Calgary	1	825	8250001.23	3465
48061348	1110	48	Alberta	4806	4806016	Calgary	1	825	8250001.22	4573
48061349	339	48	Alberta	4806	4806016	Calgary	1	825	8250001.22	4573
48061350	859	48	Alberta	4806	4806016	Calgary	1	825	8250001.22	4573
48061351	947	48	Alberta	4806	4806016	Calgary	1	825	8250001.22	4573
48061353	612	48	Alberta	4806	4806016	Calgary	1	825	8250001.11	5153
48061354	386	48	Alberta	4806	4806016	Calgary	1	825	8250001.11	5153
48061355	552	48	Alberta	4806	4806016	Calgary	1	825	8250001.11	5153
48061356	496	48	Alberta	4806	4806016	Calgary	1	825	8250001.11	5153
48061357	519	48	Alberta	4806	4806016	Calgary	1	825	8250001.23	3465
48061358	289	48	Alberta	4806	4806016	Calgary	1	825	8250001.23	3465
48061359	626	48	Alberta	4806	4806016	Calgary	1	825	8250001.23	3465
48061360	923	48	Alberta	4806	4806016	Calgary	1	825	8250001.22	4573
48061362	948	48	Alberta	4806	4806016	Calgary	1	825	8250001.11	5153
48061363	425	48	Alberta	4806	4806016	Calgary	1	825	8250001.08	4912
48061364	313	48	Alberta	4806	4806016	Calgary	1	825	8250001.08	4912
48061365	613	48	Alberta	4806	4806016	Calgary	1	825	8250001.08	4912
48061367	1429	48	Alberta	4806	4806016	Calgary	1	825	8250001.08	4912
48061368	384	48	Alberta	4806	4806016	Calgary	1	825	8250001.08	4912
48061370	900	48	Alberta	4806	4806016	Calgary	1	825	8250001.08	4912
48061372	631	48	Alberta	4806	4806016	Calgary	1	825	8250001.11	5153
48061373	404	48	Alberta	4806	4806016	Calgary	1	825	8250001.11	5153
48061374	741	48	Alberta	4806	4806016	Calgary	1	825	8250001.28	4226
48061375	454	48	Alberta	4806	4806016	Calgary	1	825	8250001.28	4226
48061376	633	48	Alberta	4806	4806016	Calgary	1	825	8250001.28	4226
48061377	715	48	Alberta	4806	4806016	Calgary	1	825	8250001.28	4226
48061378	585	48	Alberta	4806	4806016	Calgary	1	825	8250001.28	4226
48061379	518	48	Alberta	4806	4806016	Calgary	1	825	8250001.28	4226
48061380	380	48	Alberta	4806	4806016	Calgary	1	825	8250001.29	4668
48061385	1124	48	Alberta	4806	4806016	Calgary	1	825	8250001.11	5153
48061390	395	48	Alberta	4806	4806016	Calgary	1	825	8250002.10	4157
48061391	466	48	Alberta	4806	4806016	Calgary	1	825	8250002.10	4157
48061392	478	48	Alberta	4806	4806016	Calgary	1	825	8250002.10	4157
48061393	320	48	Alberta	4806	4806016	Calgary	1	825	8250002.10	4157
48061397	931	48	Alberta	4806	4806016	Calgary	1	825	8250002.10	4157
48061460	652	48	Alberta	4806	4806016	Calgary	1	825	8250001.07	6099
48061461	206	48	Alberta	4806	4806016	Calgary	1	825	8250001.07	6099
48061462	367	48	Alberta	4806	4806016	Calgary	1	825	8250001.07	6099
48061463	349	48	Alberta	4806	4806016	Calgary	1	825	8250001.07	6099
48061465	1263	48	Alberta	4806	4806016	Calgary	1	825	8250001.02	6620
48061466	809	48	Alberta	4806	4806016	Calgary	1	825	8250001.02	6620
48061467	1489	48	Alberta	4806	4806016	Calgary	1	825	8250010.00	7164
48061472	562	48	Alberta	4806	4806016	Calgary	1	825	8250013.00	4533
48061473	812	48	Alberta	4806	4806016	Calgary	1	825	8250013.00	4533
48061474	804	48	Alberta	4806	4806016	Calgary	1	825	8250012.00	3640
48061475	1158	48	Alberta	4806	4806016	Calgary	1	825	8250013.00	4533
48061476	493	48	Alberta	4806	4806016	Calgary	1	825	8250013.00	4533
48061477	445	48	Alberta	4806	4806016	Calgary	1	825	8250013.00	4533
48061478	526	48	Alberta	4806	4806016	Calgary	1	825	8250013.00	4533
48061479	537	48	Alberta	4806	4806016	Calgary	1	825	8250013.00	4533
48061480	486	48	Alberta	4806	4806016	Calgary	1	825	8250012.00	3640
48061481	463	48	Alberta	4806	4806016	Calgary	1	825	8250012.00	3640
48061482	348	48	Alberta	4806	4806016	Calgary	1	825	8250012.00	3640
48061483	285	48	Alberta	4806	4806016	Calgary	1	825	8250003.00	3562
48061484	468	48	Alberta	4806	4806016	Calgary	1	825	8250033.01	3297
48061485	0	48	Alberta	4806	4806016	Calgary	1	825	8250033.01	3297
48061486	468	48	Alberta	4806	4806016	Calgary	1	825	8250033.01	3297
48061487	637	48	Alberta	4806	4806016	Calgary	1	825	8250038.14	5724
48061488	581	48	Alberta	4806	4806016	Calgary	1	825	8250038.12	4830
48061489	411	48	Alberta	4806	4806016	Calgary	1	825	8250038.10	5503
48061490	481	48	Alberta	4806	4806016	Calgary	1	825	8250038.10	5503
48061491	641	48	Alberta	4806	4806016	Calgary	1	825	8250038.11	5890
48061492	621	48	Alberta	4806	4806016	Calgary	1	825	8250038.11	5890
48061493	871	48	Alberta	4806	4806016	Calgary	1	825	8250038.11	5890
48061494	428	48	Alberta	4806	4806016	Calgary	1	825	8250038.11	5890
48061495	574	48	Alberta	4806	4806016	Calgary	1	825	8250038.11	5890
48061496	494	48	Alberta	4806	4806016	Calgary	1	825	8250038.11	5890
48061497	396	48	Alberta	4806	4806016	Calgary	1	825	8250038.13	5536
48061501	705	48	Alberta	4806	4806016	Calgary	1	825	8250076.09	4616
48061502	261	48	Alberta	4806	4806016	Calgary	1	825	8250076.09	4616
48061503	493	48	Alberta	4806	4806016	Calgary	1	825	8250076.09	4616
48061504	546	48	Alberta	4806	4806016	Calgary	1	825	8250076.09	4616
48061506	1050	48	Alberta	4806	4806016	Calgary	1	825	8250076.09	4616
48061508	479	48	Alberta	4806	4806016	Calgary	1	825	8250076.06	4541
48061513	1660	48	Alberta	4806	4806016	Calgary	1	825	8250076.12	7458
48061516	441	48	Alberta	4806	4806016	Calgary	1	825	8250076.12	7458
48061517	831	48	Alberta	4806	4806016	Calgary	1	825	8250076.24	5411
48061518	499	48	Alberta	4806	4806016	Calgary	1	825	8250076.24	5411
48061522	554	48	Alberta	4806	4806016	Calgary	1	825	8250062.00	4707
48061523	584	48	Alberta	4806	4806016	Calgary	1	825	8250062.00	4707
48061556	1101	48	Alberta	4806	4806016	Calgary	1	825	8250077.17	5106
48061557	478	48	Alberta	4806	4806016	Calgary	1	825	8250077.17	5106
48061559	1449	48	Alberta	4806	4806016	Calgary	1	825	8250077.14	3976
48061560	1389	48	Alberta	4806	4806016	Calgary	1	825	8250077.13	3726
48061561	1343	48	Alberta	4806	4806016	Calgary	1	825	8250077.13	3726
48061564	960	48	Alberta	4806	4806016	Calgary	1	825	8250077.05	4749
48061565	972	48	Alberta	4806	4806016	Calgary	1	825	8250077.04	5200
48061566	1513	48	Alberta	4806	4806016	Calgary	1	825	8250077.02	5739
48061567	1414	48	Alberta	4806	4806016	Calgary	1	825	8250076.14	6334
48061568	970	48	Alberta	4806	4806016	Calgary	1	825	8250076.09	4616
48061569	857	48	Alberta	4806	4806016	Calgary	1	825	8250066.02	5336
48061570	1331	48	Alberta	4806	4806016	Calgary	1	825	8250066.02	5336
48061571	1355	48	Alberta	4806	4806016	Calgary	1	825	8250066.01	3543
48061572	986	48	Alberta	4806	4806016	Calgary	1	825	8250053.00	5460
48061573	1124	48	Alberta	4806	4806016	Calgary	1	825	8250052.03	3632
48061574	1196	48	Alberta	4806	4806016	Calgary	1	825	8250052.02	3786
48061575	812	48	Alberta	4806	4806016	Calgary	1	825	8250038.15	6331
48061576	1482	48	Alberta	4806	4806016	Calgary	1	825	8250036.01	3603
48061577	761	48	Alberta	4806	4806016	Calgary	1	825	8250022.00	7375
48061578	1151	48	Alberta	4806	4806016	Calgary	1	825	8250017.03	3361
48061579	1557	48	Alberta	4806	4806016	Calgary	1	825	8250017.01	5048
48061580	947	48	Alberta	4806	4806016	Calgary	1	825	8250010.00	7164
48061581	1664	48	Alberta	4806	4806016	Calgary	1	825	8250010.00	7164
48061582	1265	48	Alberta	4806	4806016	Calgary	1	825	8250007.04	5677
48061583	1886	48	Alberta	4806	4806016	Calgary	1	825	8250007.02	6343
48061584	1567	48	Alberta	4806	4806016	Calgary	1	825	8250002.10	4157
48061585	1045	48	Alberta	4806	4806016	Calgary	1	825	8250002.02	6966
48061586	1170	48	Alberta	4806	4806016	Calgary	1	825	8250002.02	6966
48061588	686	48	Alberta	4806	4806016	Calgary	1	825	8250001.04	5924
48061589	1187	48	Alberta	4806	4806016	Calgary	1	825	8250001.04	5924
48061597	672	48	Alberta	4806	4806016	Calgary	1	825	8250049.03	7717
48061598	461	48	Alberta	4806	4806016	Calgary	1	825	8250049.03	7717
48061599	609	48	Alberta	4806	4806016	Calgary	1	825	8250049.03	7717
48061600	1270	48	Alberta	4806	4806016	Calgary	1	825	8250077.16	6716
48061601	272	48	Alberta	4806	4806016	Calgary	1	825	8250077.16	6716
48061602	691	48	Alberta	4806	4806016	Calgary	1	825	8250077.06	4334
48061603	325	48	Alberta	4806	4806016	Calgary	1	825	8250077.06	4334
48061604	503	48	Alberta	4806	4806016	Calgary	1	825	8250077.14	3976
48061605	985	48	Alberta	4806	4806016	Calgary	1	825	8250077.14	3976
48061606	414	48	Alberta	4806	4806016	Calgary	1	825	8250077.20	5405
48061607	533	48	Alberta	4806	4806016	Calgary	1	825	8250077.20	5405
48061608	307	48	Alberta	4806	4806016	Calgary	1	825	8250077.20	5405
48061609	870	48	Alberta	4806	4806016	Calgary	1	825	8250038.11	5890
48061610	251	48	Alberta	4806	4806016	Calgary	1	825	8250038.11	5890
48061613	891	48	Alberta	4806	4806016	Calgary	1	825	8250002.07	5239
48061614	256	48	Alberta	4806	4806016	Calgary	1	825	8250002.07	5239
48061615	494	48	Alberta	4806	4806016	Calgary	1	825	8250002.06	4190
48061616	1070	48	Alberta	4806	4806016	Calgary	1	825	8250002.06	4190
48061617	852	48	Alberta	4806	4806016	Calgary	1	825	8250001.23	3465
48061618	291	48	Alberta	4806	4806016	Calgary	1	825	8250001.23	3465
48061619	755	48	Alberta	4806	4806016	Calgary	1	825	8250002.12	2025
48061620	1270	48	Alberta	4806	4806016	Calgary	1	825	8250002.12	2025
48061621	418	48	Alberta	4806	4806016	Calgary	1	825	8250076.12	7458
48061622	1310	48	Alberta	4806	4806016	Calgary	1	825	8250076.12	7458
48061624	887	48	Alberta	4806	4806016	Calgary	1	825	8250076.12	7458
48061625	717	48	Alberta	4806	4806016	Calgary	1	825	8250076.12	7458
48061627	350	48	Alberta	4806	4806016	Calgary	1	825	8250076.12	7458
48061628	1107	48	Alberta	4806	4806016	Calgary	1	825	8250077.20	5405
48061629	491	48	Alberta	4806	4806016	Calgary	1	825	8250077.20	5405
48061630	1446	48	Alberta	4806	4806016	Calgary	1	825	8250038.28	4040
48061631	790	48	Alberta	4806	4806016	Calgary	1	825	8250038.17	6186
48061632	1007	48	Alberta	4806	4806016	Calgary	1	825	8250038.22	4783
48061633	571	48	Alberta	4806	4806016	Calgary	1	825	8250038.22	4783
48061635	1111	48	Alberta	4806	4806016	Calgary	1	825	8250002.08	4792
48061636	848	48	Alberta	4806	4806016	Calgary	1	825	8250001.08	4912
48061637	591	48	Alberta	4806	4806016	Calgary	1	825	8250076.09	4616
48061638	717	48	Alberta	4806	4806016	Calgary	1	825	8250049.02	6640
48061639	710	48	Alberta	4806	4806016	Calgary	1	825	8250077.13	3726
48061641	528	48	Alberta	4806	4806016	Calgary	1	825	8250077.14	3976
48061642	922	48	Alberta	4806	4806016	Calgary	1	825	8250001.09	6296
48061643	679	48	Alberta	4806	4806016	Calgary	1	825	8250043.00	5169
48061645	1308	48	Alberta	4806	4806016	Calgary	1	825	8250048.00	5432
48061648	1057	48	Alberta	4806	4806016	Calgary	1	825	8250001.25	6849
48061649	1247	48	Alberta	4806	4806016	Calgary	1	825	8250001.25	6849
48061650	269	48	Alberta	4806	4806016	Calgary	1	825	8250038.29	8067
48061652	2044	48	Alberta	4806	4806016	Calgary	1	825	8250038.29	8067
48061654	263	48	Alberta	4806	4806016	Calgary	1	825	8250002.09	3765
48061655	385	48	Alberta	4806	4806016	Calgary	1	825	8250002.09	3765
48061656	1553	48	Alberta	4806	4806016	Calgary	1	825	8250002.09	3765
48061658	369	48	Alberta	4806	4806016	Calgary	1	825	8250076.24	5411
48061659	395	48	Alberta	4806	4806016	Calgary	1	825	8250076.24	5411
48061663	1221	48	Alberta	4806	4806016	Calgary	1	825	8250077.21	5654
48061664	1113	48	Alberta	4806	4806016	Calgary	1	825	8250077.21	5654
48061665	291	48	Alberta	4806	4806016	Calgary	1	825	8250077.21	5654
48061666	1162	48	Alberta	4806	4806016	Calgary	1	825	8250077.22	5243
48061667	235	48	Alberta	4806	4806016	Calgary	1	825	8250077.22	5243
48061668	826	48	Alberta	4806	4806016	Calgary	1	825	8250077.22	5243
48061669	713	48	Alberta	4806	4806016	Calgary	1	825	8250046.01	6019
48061670	1317	48	Alberta	4806	4806016	Calgary	1	825	8250046.01	6019
48061671	1291	48	Alberta	4806	4806016	Calgary	1	825	8250076.12	7458
48061672	384	48	Alberta	4806	4806016	Calgary	1	825	8250076.12	7458
48061674	624	48	Alberta	4806	4806016	Calgary	1	825	8250038.18	6146
48061675	414	48	Alberta	4806	4806028	Mountain View County	5	997	9948.00	1001179
48061676	769	48	Alberta	4806	4806036	Sundre	5	997	9948.00	1001179
48061677	604	48	Alberta	4806	4806036	Sundre	5	997	9948.00	1001179
48061678	640	48	Alberta	4806	4806036	Sundre	5	997	9948.00	1001179
48061679	597	48	Alberta	4806	4806036	Sundre	5	997	9948.00	1001179
48061680	604	48	Alberta	4806	4806028	Mountain View County	5	997	9948.00	1001179
48061681	469	48	Alberta	4806	4806028	Mountain View County	5	997	9948.00	1001179
48061682	537	48	Alberta	4806	4806028	Mountain View County	5	997	9948.00	1001179
48061683	480	48	Alberta	4806	4806028	Mountain View County	5	997	9948.00	1001179
48061684	528	48	Alberta	4806	4806028	Mountain View County	5	997	9948.00	1001179
48061685	557	48	Alberta	4806	4806028	Mountain View County	5	997	9948.00	1001179
48061686	894	48	Alberta	4806	4806034	Olds	5	997	9948.00	1001179
48061687	609	48	Alberta	4806	4806034	Olds	5	997	9948.00	1001179
48061688	449	48	Alberta	4806	4806034	Olds	5	997	9948.00	1001179
48061689	480	48	Alberta	4806	4806034	Olds	5	997	9948.00	1001179
48061690	428	48	Alberta	4806	4806034	Olds	5	997	9948.00	1001179
48061691	561	48	Alberta	4806	4806034	Olds	5	997	9948.00	1001179
48061692	482	48	Alberta	4806	4806034	Olds	5	997	9948.00	1001179
48061693	496	48	Alberta	4806	4806034	Olds	5	997	9948.00	1001179
48061694	753	48	Alberta	4806	4806034	Olds	5	997	9948.00	1001179
48061695	415	48	Alberta	4806	4806034	Olds	5	997	9948.00	1001179
48061696	499	48	Alberta	4806	4806034	Olds	5	997	9948.00	1001179
48061697	393	48	Alberta	4806	4806034	Olds	5	997	9948.00	1001179
48061698	484	48	Alberta	4806	4806034	Olds	5	997	9948.00	1001179
48061699	485	48	Alberta	4806	4806028	Mountain View County	5	997	9948.00	1001179
48061700	913	48	Alberta	4806	4806034	Olds	5	997	9948.00	1001179
48061701	379	48	Alberta	4806	4806034	Olds	5	997	9948.00	1001179
48061704	553	48	Alberta	4806	4806032	Didsbury	5	997	9948.00	1001179
48061705	520	48	Alberta	4806	4806032	Didsbury	5	997	9948.00	1001179
48061706	482	48	Alberta	4806	4806032	Didsbury	5	997	9948.00	1001179
48061708	634	48	Alberta	4806	4806032	Didsbury	5	997	9948.00	1001179
48061710	473	48	Alberta	4806	4806032	Didsbury	5	997	9948.00	1001179
48061713	561	48	Alberta	4806	4806029	Carstairs	4	996	9948.00	1001179
48061714	756	48	Alberta	4806	4806029	Carstairs	4	996	9948.00	1001179
48061715	704	48	Alberta	4806	4806029	Carstairs	4	996	9948.00	1001179
48061716	1421	48	Alberta	4806	4806029	Carstairs	4	996	9948.00	1001179
48061718	449	48	Alberta	4806	4806028	Mountain View County	5	997	9948.00	1001179
48061721	373	48	Alberta	4806	4806026	Crossfield	1	825	8250202.00	6339
48061722	372	48	Alberta	4806	4806026	Crossfield	1	825	8250202.00	6339
48061723	501	48	Alberta	4806	4806026	Crossfield	1	825	8250202.00	6339
48061726	2210	48	Alberta	4806	4806021	Airdrie	1	825	8250206.05	5724
48061727	400	48	Alberta	4806	4806021	Airdrie	1	825	8250206.05	5724
48061728	1758	48	Alberta	4806	4806021	Airdrie	1	825	8250206.04	9227
48061729	856	48	Alberta	4806	4806021	Airdrie	1	825	8250206.04	9227
48061730	522	48	Alberta	4806	4806021	Airdrie	1	825	8250206.04	9227
48061732	243	48	Alberta	4806	4806021	Airdrie	1	825	8250206.04	9227
48061733	1125	48	Alberta	4806	4806021	Airdrie	1	825	8250206.04	9227
48061734	354	48	Alberta	4806	4806021	Airdrie	1	825	8250206.04	9227
48061735	405	48	Alberta	4806	4806021	Airdrie	1	825	8250206.04	9227
48061736	578	48	Alberta	4806	4806014	Rocky View County	1	825	8250202.00	6339
48061737	3649	48	Alberta	4806	4806021	Airdrie	1	825	8250206.03	13703
48061738	2838	48	Alberta	4806	4806021	Airdrie	1	825	8250206.03	13703
48061739	932	48	Alberta	4806	4806021	Airdrie	1	825	8250206.03	13703
48061740	275	48	Alberta	4806	4806021	Airdrie	1	825	8250206.03	13703
48061741	371	48	Alberta	4806	4806021	Airdrie	1	825	8250206.03	13703
48061742	344	48	Alberta	4806	4806021	Airdrie	1	825	8250206.03	13703
48061743	282	48	Alberta	4806	4806021	Airdrie	1	825	8250206.03	13703
48061744	708	48	Alberta	4806	4806021	Airdrie	1	825	8250206.03	13703
48061746	510	48	Alberta	4806	4806021	Airdrie	1	825	8250207.01	4877
48061747	478	48	Alberta	4806	4806021	Airdrie	1	825	8250207.02	5756
48061748	398	48	Alberta	4806	4806021	Airdrie	1	825	8250207.02	5756
48061749	543	48	Alberta	4806	4806021	Airdrie	1	825	8250207.01	4877
48061750	491	48	Alberta	4806	4806021	Airdrie	1	825	8250207.01	4877
48061751	483	48	Alberta	4806	4806021	Airdrie	1	825	8250207.01	4877
48061752	967	48	Alberta	4806	4806021	Airdrie	1	825	8250207.01	4877
48061754	295	48	Alberta	4806	4806021	Airdrie	1	825	8250207.02	5756
48061755	396	48	Alberta	4806	4806021	Airdrie	1	825	8250207.02	5756
48061756	799	48	Alberta	4806	4806021	Airdrie	1	825	8250207.02	5756
48061757	1008	48	Alberta	4806	4806014	Rocky View County	1	825	8250202.00	6339
48061760	3607	48	Alberta	4806	4806021	Airdrie	1	825	8250206.03	13703
48061762	1144	48	Alberta	4806	4806016	Calgary	1	825	8250076.13	6755
48061763	603	48	Alberta	4806	4806016	Calgary	1	825	8250076.13	6755
48061764	785	48	Alberta	4806	4806016	Calgary	1	825	8250076.13	6755
48061765	414	48	Alberta	4806	4806016	Calgary	1	825	8250076.13	6755
48061766	417	48	Alberta	4806	4806016	Calgary	1	825	8250076.13	6755
48061767	1163	48	Alberta	4806	4806016	Calgary	1	825	8250076.13	6755
48061768	544	48	Alberta	4806	4806016	Calgary	1	825	8250076.13	6755
48061769	850	48	Alberta	4806	4806016	Calgary	1	825	8250076.13	6755
48061770	1808	48	Alberta	4806	4806016	Calgary	1	825	8250076.19	3565
48061771	1172	48	Alberta	4806	4806016	Calgary	1	825	8250076.19	3565
48061772	956	48	Alberta	4806	4806016	Calgary	1	825	8250076.18	7735
48061773	833	48	Alberta	4806	4806016	Calgary	1	825	8250076.18	7735
48061774	1341	48	Alberta	4806	4806016	Calgary	1	825	8250076.18	7735
48061775	585	48	Alberta	4806	4806016	Calgary	1	825	8250076.19	3565
48061776	669	48	Alberta	4806	4806016	Calgary	1	825	8250076.20	3695
48061777	1238	48	Alberta	4806	4806016	Calgary	1	825	8250076.20	3695
48061778	357	48	Alberta	4806	4806016	Calgary	1	825	8250076.20	3695
48061779	377	48	Alberta	4806	4806016	Calgary	1	825	8250076.20	3695
48061780	1054	48	Alberta	4806	4806016	Calgary	1	825	8250076.20	3695
48061781	835	48	Alberta	4806	4806016	Calgary	1	825	8250076.13	6755
48061782	4742	48	Alberta	4806	4806016	Calgary	1	825	8250077.30	4742
48061785	394	48	Alberta	4806	4806016	Calgary	1	825	8250077.32	4381
48061786	289	48	Alberta	4806	4806016	Calgary	1	825	8250077.32	4381
48061789	349	48	Alberta	4806	4806016	Calgary	1	825	8250077.24	4659
48061790	1410	48	Alberta	4806	4806016	Calgary	1	825	8250077.24	4659
48061792	705	48	Alberta	4806	4806016	Calgary	1	825	8250077.24	4659
48061793	711	48	Alberta	4806	4806016	Calgary	1	825	8250077.23	5658
48061795	1340	48	Alberta	4806	4806016	Calgary	1	825	8250077.23	5658
48061796	514	48	Alberta	4806	4806016	Calgary	1	825	8250077.23	5658
48061797	587	48	Alberta	4806	4806016	Calgary	1	825	8250077.23	5658
48061798	4220	48	Alberta	4806	4806016	Calgary	1	825	8250077.29	4220
48061800	1277	48	Alberta	4806	4806016	Calgary	1	825	8250077.26	5571
48061801	414	48	Alberta	4806	4806016	Calgary	1	825	8250077.26	5571
48061802	216	48	Alberta	4806	4806016	Calgary	1	825	8250077.27	4278
48061803	1373	48	Alberta	4806	4806016	Calgary	1	825	8250052.10	4768
48061804	1206	48	Alberta	4806	4806016	Calgary	1	825	8250052.10	4768
48061805	523	48	Alberta	4806	4806016	Calgary	1	825	8250052.09	5437
48061806	553	48	Alberta	4806	4806016	Calgary	1	825	8250052.09	5437
48061807	581	48	Alberta	4806	4806016	Calgary	1	825	8250052.11	5125
48061808	1236	48	Alberta	4806	4806016	Calgary	1	825	8250052.12	3954
48061809	941	48	Alberta	4806	4806016	Calgary	1	825	8250052.11	5125
48061811	688	48	Alberta	4806	4806016	Calgary	1	825	8250052.10	4768
48061812	1501	48	Alberta	4806	4806016	Calgary	1	825	8250052.10	4768
48061813	2487	48	Alberta	4806	4806016	Calgary	1	825	8250077.27	4278
48061814	1575	48	Alberta	4806	4806016	Calgary	1	825	8250077.27	4278
48061815	3097	48	Alberta	4806	4806016	Calgary	1	825	8250077.28	3097
48061816	695	48	Alberta	4806	4806014	Rocky View County	1	825	8250201.01	6002
48061817	561	48	Alberta	4806	4806014	Rocky View County	1	825	8250201.01	6002
48061818	555	48	Alberta	4806	4806014	Rocky View County	1	825	8250201.01	6002
48061819	706	48	Alberta	4806	4806014	Rocky View County	1	825	8250201.01	6002
48061821	461	48	Alberta	4806	4806014	Rocky View County	1	825	8250201.01	6002
48061822	437	48	Alberta	4806	4806014	Rocky View County	1	825	8250201.01	6002
48061823	547	48	Alberta	4806	4806014	Rocky View County	1	825	8250201.01	6002
48061824	676	48	Alberta	4806	4806019	Cochrane	1	825	8250205.03	7779
48061825	420	48	Alberta	4806	4806019	Cochrane	1	825	8250205.03	7779
48061826	539	48	Alberta	4806	4806019	Cochrane	1	825	8250205.02	3102
48061827	446	48	Alberta	4806	4806019	Cochrane	1	825	8250205.02	3102
48061828	654	48	Alberta	4806	4806019	Cochrane	1	825	8250205.02	3102
48061829	415	48	Alberta	4806	4806019	Cochrane	1	825	8250205.02	3102
48061830	982	48	Alberta	4806	4806019	Cochrane	1	825	8250205.01	6699
48061831	353	48	Alberta	4806	4806019	Cochrane	1	825	8250205.01	6699
48061832	336	48	Alberta	4806	4806019	Cochrane	1	825	8250205.01	6699
48061833	405	48	Alberta	4806	4806019	Cochrane	1	825	8250205.01	6699
48061834	2845	48	Alberta	4806	4806019	Cochrane	1	825	8250205.01	6699
48061835	344	48	Alberta	4806	4806019	Cochrane	1	825	8250205.01	6699
48061836	335	48	Alberta	4806	4806019	Cochrane	1	825	8250205.01	6699
48061837	356	48	Alberta	4806	4806019	Cochrane	1	825	8250205.01	6699
48061838	250	48	Alberta	4806	4806019	Cochrane	1	825	8250205.01	6699
48061839	493	48	Alberta	4806	4806019	Cochrane	1	825	8250205.01	6699
48061840	2981	48	Alberta	4806	4806019	Cochrane	1	825	8250205.03	7779
48061841	521	48	Alberta	4806	4806019	Cochrane	1	825	8250205.03	7779
48061842	732	48	Alberta	4806	4806019	Cochrane	1	825	8250205.03	7779
48061843	646	48	Alberta	4806	4806019	Cochrane	1	825	8250205.02	3102
48061844	402	48	Alberta	4806	4806019	Cochrane	1	825	8250205.02	3102
48061847	556	48	Alberta	4806	4806014	Rocky View County	1	825	8250200.05	4127
48061848	269	48	Alberta	4806	4806014	Rocky View County	1	825	8250200.05	4127
48061849	563	48	Alberta	4806	4806014	Rocky View County	1	825	8250200.05	4127
48061850	393	48	Alberta	4806	4806014	Rocky View County	1	825	8250200.05	4127
48061851	383	48	Alberta	4806	4806014	Rocky View County	1	825	8250200.06	4840
48061852	750	48	Alberta	4806	4806014	Rocky View County	1	825	8250200.06	4840
48061853	830	48	Alberta	4806	4806014	Rocky View County	1	825	8250200.06	4840
48061854	520	48	Alberta	4806	4806014	Rocky View County	1	825	8250200.06	4840
48061855	1406	48	Alberta	4806	4806014	Rocky View County	1	825	8250200.06	4840
48061858	703	48	Alberta	4806	4806016	Calgary	1	825	8250050.12	5811
48061860	444	48	Alberta	4806	4806016	Calgary	1	825	8250017.04	4634
48061861	2151	48	Alberta	4806	4806016	Calgary	1	825	8250017.04	4634
48061864	770	48	Alberta	4806	4806016	Calgary	1	825	8250050.12	5811
48061865	1514	48	Alberta	4806	4806016	Calgary	1	825	8250050.12	5811
48061868	526	48	Alberta	4806	4806014	Rocky View County	1	825	8250200.06	4840
48061869	5563	48	Alberta	4806	4806016	Calgary	1	825	8250050.09	5717
48061870	893	48	Alberta	4806	4806016	Calgary	1	825	8250050.10	5375
48061871	861	48	Alberta	4806	4806016	Calgary	1	825	8250050.10	5375
48061872	154	48	Alberta	4806	4806016	Calgary	1	825	8250050.09	5717
48061873	928	48	Alberta	4806	4806016	Calgary	1	825	8250050.10	5375
48061874	823	48	Alberta	4806	4806016	Calgary	1	825	8250050.10	5375
48061875	722	48	Alberta	4806	4806016	Calgary	1	825	8250050.10	5375
48061876	344	48	Alberta	4806	4806016	Calgary	1	825	8250050.10	5375
48061877	804	48	Alberta	4806	4806016	Calgary	1	825	8250050.10	5375
48061878	1481	48	Alberta	4806	4806016	Calgary	1	825	8250050.11	3853
48061879	1419	48	Alberta	4806	4806016	Calgary	1	825	8250050.11	3853
48061880	953	48	Alberta	4806	4806016	Calgary	1	825	8250050.11	3853
48061881	1400	48	Alberta	4806	4806016	Calgary	1	825	8250050.12	5811
48061882	1344	48	Alberta	4806	4806016	Calgary	1	825	8250017.06	5868
48061883	505	48	Alberta	4806	4806016	Calgary	1	825	8250017.06	5868
48061884	1538	48	Alberta	4806	4806016	Calgary	1	825	8250017.06	5868
48061885	266	48	Alberta	4806	4806016	Calgary	1	825	8250017.06	5868
48061886	512	48	Alberta	4806	4806016	Calgary	1	825	8250017.06	5868
48061887	1320	48	Alberta	4806	4806016	Calgary	1	825	8250017.06	5868
48061888	383	48	Alberta	4806	4806016	Calgary	1	825	8250017.06	5868
48061889	433	48	Alberta	4806	4806014	Rocky View County	1	825	8250200.05	4127
48061890	425	48	Alberta	4806	4806014	Rocky View County	1	825	8250200.06	4840
48061892	630	48	Alberta	4806	4806001	Foothills No. 31	4	996	9948.00	1001179
48061893	1200	48	Alberta	4806	4806001	Foothills No. 31	4	996	9948.00	1001179
48061894	580	48	Alberta	4806	4806001	Foothills No. 31	4	996	9948.00	1001179
48061899	403	48	Alberta	4806	4806014	Rocky View County	1	825	8250200.03	2448
48061900	644	48	Alberta	4806	4806804	Tsuu T'ina Nation 145 (Sarcee 145)	1	825	8250200.02	1777
48061901	339	48	Alberta	4806	4806804	Tsuu T'ina Nation 145 (Sarcee 145)	1	825	8250200.02	1777
48061902	793	48	Alberta	4806	4806001	Foothills No. 31	4	996	9948.00	1001179
48061903	582	48	Alberta	4806	4806001	Foothills No. 31	4	996	9948.00	1001179
48061904	514	48	Alberta	4806	4806009	Turner Valley	4	996	9948.00	1001179
48061905	962	48	Alberta	4806	4806009	Turner Valley	4	996	9948.00	1001179
48061906	691	48	Alberta	4806	4806009	Turner Valley	4	996	9948.00	1001179
48061907	401	48	Alberta	4806	4806001	Foothills No. 31	4	996	9948.00	1001179
48061908	587	48	Alberta	4806	4806803	Eden Valley 216	6	998	9948.00	1001179
48061909	0	48	Alberta	4806	4806803	Eden Valley 216	6	998	9948.00	1001179
48061910	348	48	Alberta	4806	4806001	Foothills No. 31	4	996	9948.00	1001179
48061911	307	48	Alberta	4806	4806008	Longview	4	996	9948.00	1001179
48061912	427	48	Alberta	4806	4806001	Foothills No. 31	4	996	9948.00	1001179
48061913	434	48	Alberta	4806	4806001	Foothills No. 31	4	996	9948.00	1001179
48061914	508	48	Alberta	4806	4806001	Foothills No. 31	4	996	9948.00	1001179
48061915	775	48	Alberta	4806	4806001	Foothills No. 31	4	996	9948.00	1001179
48061916	659	48	Alberta	4806	4806012	Okotoks	3	820	9948.00	1001179
48061917	1235	48	Alberta	4806	4806012	Okotoks	3	820	9948.00	1001179
48061918	545	48	Alberta	4806	4806012	Okotoks	3	820	9948.00	1001179
48061919	694	48	Alberta	4806	4806012	Okotoks	3	820	9948.00	1001179
48061920	2222	48	Alberta	4806	4806012	Okotoks	3	820	9948.00	1001179
48061921	707	48	Alberta	4806	4806012	Okotoks	3	820	9948.00	1001179
48061922	446	48	Alberta	4806	4806012	Okotoks	3	820	9948.00	1001179
48061923	313	48	Alberta	4806	4806012	Okotoks	3	820	9948.00	1001179
48061924	552	48	Alberta	4806	4806012	Okotoks	3	820	9948.00	1001179
48061925	4119	48	Alberta	4806	4806012	Okotoks	3	820	9948.00	1001179
48061926	349	48	Alberta	4806	4806012	Okotoks	3	820	9948.00	1001179
48061927	879	48	Alberta	4806	4806012	Okotoks	3	820	9948.00	1001179
48061928	652	48	Alberta	4806	4806012	Okotoks	3	820	9948.00	1001179
48061929	740	48	Alberta	4806	4806012	Okotoks	3	820	9948.00	1001179
48061930	2411	48	Alberta	4806	4806012	Okotoks	3	820	9948.00	1001179
48061931	5105	48	Alberta	4806	4806012	Okotoks	3	820	9948.00	1001179
48061932	439	48	Alberta	4806	4806012	Okotoks	3	820	9948.00	1001179
48061933	547	48	Alberta	4806	4806012	Okotoks	3	820	9948.00	1001179
48061934	414	48	Alberta	4806	4806012	Okotoks	3	820	9948.00	1001179
48061935	532	48	Alberta	4806	4806012	Okotoks	3	820	9948.00	1001179
48061936	474	48	Alberta	4806	4806012	Okotoks	3	820	9948.00	1001179
48061937	477	48	Alberta	4806	4806012	Okotoks	3	820	9948.00	1001179
48061938	799	48	Alberta	4806	4806001	Foothills No. 31	4	996	9948.00	1001179
48061939	658	48	Alberta	4806	4806001	Foothills No. 31	4	996	9948.00	1001179
48061940	715	48	Alberta	4806	4806001	Foothills No. 31	4	996	9948.00	1001179
48061941	979	48	Alberta	4806	4806001	Foothills No. 31	4	996	9948.00	1001179
48061942	2735	48	Alberta	4806	4806001	Foothills No. 31	4	996	9948.00	1001179
48061945	2268	48	Alberta	4806	4806016	Calgary	1	825	8250002.11	4186
48061946	1603	48	Alberta	4806	4806016	Calgary	1	825	8250002.11	4186
48061947	315	48	Alberta	4806	4806016	Calgary	1	825	8250002.11	4186
48061949	585	48	Alberta	4806	4806016	Calgary	1	825	8250002.18	4823
48061951	338	48	Alberta	4806	4806016	Calgary	1	825	8250002.17	2641
48061953	426	48	Alberta	4806	4806016	Calgary	1	825	8250002.17	2641
48061956	519	48	Alberta	4806	4806016	Calgary	1	825	8250002.16	7976
48061957	572	48	Alberta	4806	4806016	Calgary	1	825	8250002.16	7976
48061958	517	48	Alberta	4806	4806016	Calgary	1	825	8250002.16	7976
48061959	612	48	Alberta	4806	4806016	Calgary	1	825	8250002.16	7976
48061963	2176	48	Alberta	4806	4806014	Rocky View County	1	825	8250204.01	5871
48061964	792	48	Alberta	4806	4806014	Rocky View County	1	825	8250204.01	5871
48061965	1482	48	Alberta	4806	4806014	Rocky View County	1	825	8250204.01	5871
48061966	441	48	Alberta	4806	4806014	Rocky View County	1	825	8250204.03	3448
48061967	542	48	Alberta	4806	4806014	Rocky View County	1	825	8250204.03	3448
48061969	419	48	Alberta	4806	4806017	Chestermere	1	825	8250204.04	9397
48061971	888	48	Alberta	4806	4806017	Chestermere	1	825	8250204.04	9397
48061972	482	48	Alberta	4806	4806017	Chestermere	1	825	8250204.05	6710
48061974	251	48	Alberta	4806	4806017	Chestermere	1	825	8250204.04	9397
48061980	802	48	Alberta	4806	4806014	Rocky View County	1	825	8250204.03	3448
48061981	6525	48	Alberta	4806	4806016	Calgary	1	825	8250038.34	8084
48061982	699	48	Alberta	4806	4806016	Calgary	1	825	8250038.34	8084
48061986	660	48	Alberta	4806	4806016	Calgary	1	825	8250038.33	8419
48061987	1382	48	Alberta	4806	4806016	Calgary	1	825	8250038.33	8419
48061988	1369	48	Alberta	4806	4806016	Calgary	1	825	8250038.33	8419
48061989	1149	48	Alberta	4806	4806016	Calgary	1	825	8250038.33	8419
48061990	509	48	Alberta	4806	4806016	Calgary	1	825	8250038.33	8419
48061991	336	48	Alberta	4806	4806016	Calgary	1	825	8250038.33	8419
48061992	1305	48	Alberta	4806	4806016	Calgary	1	825	8250038.33	8419
48061993	875	48	Alberta	4806	4806016	Calgary	1	825	8250038.33	8419
48061994	790	48	Alberta	4806	4806016	Calgary	1	825	8250038.32	7493
48061995	658	48	Alberta	4806	4806016	Calgary	1	825	8250038.32	7493
48061996	627	48	Alberta	4806	4806016	Calgary	1	825	8250038.32	7493
48061997	1028	48	Alberta	4806	4806016	Calgary	1	825	8250038.32	7493
48061999	3497	48	Alberta	4806	4806016	Calgary	1	825	8250038.31	8158
48062001	784	48	Alberta	4806	4806016	Calgary	1	825	8250038.32	7493
48062002	1156	48	Alberta	4806	4806016	Calgary	1	825	8250038.27	5797
48062003	794	48	Alberta	4806	4806016	Calgary	1	825	8250038.27	5797
48062004	1835	48	Alberta	4806	4806016	Calgary	1	825	8250038.27	5797
48062005	1108	48	Alberta	4806	4806016	Calgary	1	825	8250038.27	5797
48062006	904	48	Alberta	4806	4806016	Calgary	1	825	8250038.27	5797
48062008	1791	48	Alberta	4806	4806016	Calgary	1	825	8250038.24	5835
48062009	1082	48	Alberta	4806	4806016	Calgary	1	825	8250038.24	5835
48062010	276	48	Alberta	4806	4806016	Calgary	1	825	8250038.24	5835
48062011	358	48	Alberta	4806	4806016	Calgary	1	825	8250038.24	5835
48062012	554	48	Alberta	4806	4806014	Rocky View County	1	825	8250204.03	3448
48062013	474	48	Alberta	4806	4806014	Rocky View County	1	825	8250204.03	3448
48062014	538	48	Alberta	4806	4806014	Rocky View County	1	825	8250203.00	3959
48062015	474	48	Alberta	4806	4806014	Rocky View County	1	825	8250203.00	3959
48062016	516	48	Alberta	4806	4806014	Rocky View County	1	825	8250203.00	3959
48062017	573	48	Alberta	4806	4806022	Irricana	1	825	8250203.00	3959
48062018	589	48	Alberta	4806	4806022	Irricana	1	825	8250203.00	3959
48062019	484	48	Alberta	4806	4806014	Rocky View County	1	825	8250203.00	3959
48062020	377	48	Alberta	4806	4806024	Beiseker	1	825	8250203.00	3959
48062021	408	48	Alberta	4806	4806024	Beiseker	1	825	8250203.00	3959
48062022	623	48	Alberta	4806	4806028	Mountain View County	5	997	9948.00	1001179
48062023	497	48	Alberta	4806	4806028	Mountain View County	5	997	9948.00	1001179
48062024	479	48	Alberta	4806	4806028	Mountain View County	5	997	9948.00	1001179
48062026	1381	48	Alberta	4806	4806016	Calgary	1	825	8250038.20	6480
48062027	315	48	Alberta	4806	4806016	Calgary	1	825	8250038.20	6480
48062028	256	48	Alberta	4806	4806016	Calgary	1	825	8250038.20	6480
48062029	305	48	Alberta	4806	4806016	Calgary	1	825	8250038.20	6480
48062030	825	48	Alberta	4806	4806016	Calgary	1	825	8250038.20	6480
48062031	1517	48	Alberta	4806	4806016	Calgary	1	825	8250038.20	6480
48062033	438	48	Alberta	4806	4806001	Foothills No. 31	4	996	9948.00	1001179
48062034	882	48	Alberta	4806	4806001	Foothills No. 31	4	996	9948.00	1001179
48062035	802	48	Alberta	4806	4806001	Foothills No. 31	4	996	9948.00	1001179
48062036	591	48	Alberta	4806	4806001	Foothills No. 31	4	996	9948.00	1001179
48062037	729	48	Alberta	4806	4806006	High River	3	821	9948.00	1001179
48062038	751	48	Alberta	4806	4806006	High River	3	821	9948.00	1001179
48062039	543	48	Alberta	4806	4806006	High River	3	821	9948.00	1001179
48062040	531	48	Alberta	4806	4806006	High River	3	821	9948.00	1001179
48062041	1321	48	Alberta	4806	4806006	High River	3	821	9948.00	1001179
48062042	483	48	Alberta	4806	4806006	High River	3	821	9948.00	1001179
48062043	406	48	Alberta	4806	4806006	High River	3	821	9948.00	1001179
48062044	337	48	Alberta	4806	4806006	High River	3	821	9948.00	1001179
48062045	374	48	Alberta	4806	4806006	High River	3	821	9948.00	1001179
48062046	399	48	Alberta	4806	4806006	High River	3	821	9948.00	1001179
48062047	382	48	Alberta	4806	4806006	High River	3	821	9948.00	1001179
48062048	734	48	Alberta	4806	4806006	High River	3	821	9948.00	1001179
48062049	817	48	Alberta	4806	4806006	High River	3	821	9948.00	1001179
48062050	2771	48	Alberta	4806	4806006	High River	3	821	9948.00	1001179
48062051	519	48	Alberta	4806	4806001	Foothills No. 31	4	996	9948.00	1001179
48062052	346	48	Alberta	4806	4806006	High River	3	821	9948.00	1001179
48062053	452	48	Alberta	4806	4806006	High River	3	821	9948.00	1001179
48062054	236	48	Alberta	4806	4806006	High River	3	821	9948.00	1001179
48062055	422	48	Alberta	4806	4806006	High River	3	821	9948.00	1001179
48062056	481	48	Alberta	4806	4806006	High River	3	821	9948.00	1001179
48062057	405	48	Alberta	4806	4806006	High River	3	821	9948.00	1001179
48062058	558	48	Alberta	4806	4806001	Foothills No. 31	4	996	9948.00	1001179
48062059	421	48	Alberta	4806	4806001	Foothills No. 31	4	996	9948.00	1001179
48062060	420	48	Alberta	4806	4806001	Foothills No. 31	4	996	9948.00	1001179
48062061	414	48	Alberta	4806	4806001	Foothills No. 31	4	996	9948.00	1001179
48062062	373	48	Alberta	4806	4806001	Foothills No. 31	4	996	9948.00	1001179
48062063	427	48	Alberta	4806	4806001	Foothills No. 31	4	996	9948.00	1001179
48062064	783	48	Alberta	4806	4806001	Foothills No. 31	4	996	9948.00	1001179
48062065	551	48	Alberta	4806	4806001	Foothills No. 31	4	996	9948.00	1001179
48062067	620	48	Alberta	4806	4806016	Calgary	1	825	8250001.30	6517
48062068	1344	48	Alberta	4806	4806016	Calgary	1	825	8250001.30	6517
48062069	1202	48	Alberta	4806	4806016	Calgary	1	825	8250001.30	6517
48062070	403	48	Alberta	4806	4806016	Calgary	1	825	8250001.31	6715
48062071	344	48	Alberta	4806	4806016	Calgary	1	825	8250001.31	6715
48062072	1339	48	Alberta	4806	4806016	Calgary	1	825	8250001.31	6715
48062074	433	48	Alberta	4806	4806016	Calgary	1	825	8250001.38	5574
48062076	312	48	Alberta	4806	4806016	Calgary	1	825	8250001.38	5574
48062077	585	48	Alberta	4806	4806016	Calgary	1	825	8250001.38	5574
48062078	692	48	Alberta	4806	4806016	Calgary	1	825	8250001.38	5574
48062080	1029	48	Alberta	4806	4806016	Calgary	1	825	8250001.38	5574
48062083	685	48	Alberta	4806	4806001	Foothills No. 31	4	996	9948.00	1001179
48062084	830	48	Alberta	4806	4806001	Foothills No. 31	4	996	9948.00	1001179
48062085	345	48	Alberta	4806	4806011	Black Diamond	4	996	9948.00	1001179
48062086	407	48	Alberta	4806	4806011	Black Diamond	4	996	9948.00	1001179
48062087	602	48	Alberta	4806	4806011	Black Diamond	4	996	9948.00	1001179
48062088	1019	48	Alberta	4806	4806011	Black Diamond	4	996	9948.00	1001179
48062089	2449	48	Alberta	4806	4806019	Cochrane	1	825	8250205.03	7779
48062090	1041	48	Alberta	4806	4806014	Rocky View County	1	825	8250201.02	3593
48062091	483	48	Alberta	4806	4806014	Rocky View County	1	825	8250201.02	3593
48062092	506	48	Alberta	4806	4806014	Rocky View County	1	825	8250201.02	3593
48062093	564	48	Alberta	4806	4806014	Rocky View County	1	825	8250201.02	3593
48062094	533	48	Alberta	4806	4806028	Mountain View County	5	997	9948.00	1001179
48062095	457	48	Alberta	4806	4806031	Cremona	5	997	9948.00	1001179
48062096	621	48	Alberta	4806	4806028	Mountain View County	5	997	9948.00	1001179
48062097	625	48	Alberta	4806	4806028	Mountain View County	5	997	9948.00	1001179
48062098	512	48	Alberta	4806	4806028	Mountain View County	5	997	9948.00	1001179
48062099	482	48	Alberta	4806	4806028	Mountain View County	5	997	9948.00	1001179
48062100	473	48	Alberta	4806	4806028	Mountain View County	5	997	9948.00	1001179
48062101	604	48	Alberta	4806	4806028	Mountain View County	5	997	9948.00	1001179
48062102	476	48	Alberta	4806	4806028	Mountain View County	5	997	9948.00	1001179
48062103	470	48	Alberta	4806	4806014	Rocky View County	1	825	8250201.02	3593
48062104	529	48	Alberta	4806	4806014	Rocky View County	1	825	8250201.02	3593
48062105	395	48	Alberta	4806	4806021	Airdrie	1	825	8250207.01	4877
48062106	448	48	Alberta	4806	4806021	Airdrie	1	825	8250207.01	4877
48062107	411	48	Alberta	4806	4806021	Airdrie	1	825	8250206.02	3277
48062108	444	48	Alberta	4806	4806021	Airdrie	1	825	8250206.02	3277
48062109	349	48	Alberta	4806	4806021	Airdrie	1	825	8250206.02	3277
48062110	569	48	Alberta	4806	4806021	Airdrie	1	825	8250206.02	3277
48062111	694	48	Alberta	4806	4806021	Airdrie	1	825	8250206.02	3277
48062112	364	48	Alberta	4806	4806021	Airdrie	1	825	8250206.02	3277
48062113	446	48	Alberta	4806	4806021	Airdrie	1	825	8250206.02	3277
48062114	621	48	Alberta	4806	4806021	Airdrie	1	825	8250206.05	5724
48062115	409	48	Alberta	4806	4806021	Airdrie	1	825	8250206.05	5724
48062116	421	48	Alberta	4806	4806021	Airdrie	1	825	8250206.05	5724
48062117	1043	48	Alberta	4806	4806021	Airdrie	1	825	8250206.05	5724
48062118	697	48	Alberta	4806	4806021	Airdrie	1	825	8250206.03	13703
48062119	1086	48	Alberta	4806	4806016	Calgary	1	825	8250075.02	4297
48062120	547	48	Alberta	4806	4806016	Calgary	1	825	8250075.02	4297
48062121	261	48	Alberta	4806	4806016	Calgary	1	825	8250075.02	4297
48062122	581	48	Alberta	4806	4806016	Calgary	1	825	8250075.02	4297
48062123	1195	48	Alberta	4806	4806016	Calgary	1	825	8250075.02	4297
48062124	248	48	Alberta	4806	4806016	Calgary	1	825	8250075.02	4297
48062125	379	48	Alberta	4806	4806016	Calgary	1	825	8250075.02	4297
48062126	516	48	Alberta	4806	4806016	Calgary	1	825	8250021.00	3946
48062127	516	48	Alberta	4806	4806016	Calgary	1	825	8250021.00	3946
48062128	516	48	Alberta	4806	4806016	Calgary	1	825	8250021.00	3946
48062129	483	48	Alberta	4806	4806016	Calgary	1	825	8250021.00	3946
48062130	455	48	Alberta	4806	4806016	Calgary	1	825	8250021.00	3946
48062131	503	48	Alberta	4806	4806016	Calgary	1	825	8250021.00	3946
48062132	509	48	Alberta	4806	4806016	Calgary	1	825	8250021.00	3946
48062133	448	48	Alberta	4806	4806016	Calgary	1	825	8250021.00	3946
48062134	458	48	Alberta	4806	4806016	Calgary	1	825	8250009.00	2574
48062135	518	48	Alberta	4806	4806016	Calgary	1	825	8250009.00	2574
48062136	1007	48	Alberta	4806	4806016	Calgary	1	825	8250009.00	2574
48062137	591	48	Alberta	4806	4806016	Calgary	1	825	8250009.00	2574
48062138	842	48	Alberta	4806	4806016	Calgary	1	825	8250001.37	4478
48062139	683	48	Alberta	4806	4806016	Calgary	1	825	8250001.38	5574
48062140	476	48	Alberta	4806	4806016	Calgary	1	825	8250001.38	5574
48062141	1002	48	Alberta	4806	4806016	Calgary	1	825	8250001.36	6789
48062142	1976	48	Alberta	4806	4806016	Calgary	1	825	8250001.36	6789
48062143	1703	48	Alberta	4806	4806016	Calgary	1	825	8250001.36	6789
48062144	1260	48	Alberta	4806	4806016	Calgary	1	825	8250001.36	6789
48062145	848	48	Alberta	4806	4806016	Calgary	1	825	8250001.36	6789
48062146	662	48	Alberta	4806	4806016	Calgary	1	825	8250001.37	4478
48062147	904	48	Alberta	4806	4806016	Calgary	1	825	8250001.37	4478
48062148	1195	48	Alberta	4806	4806016	Calgary	1	825	8250001.37	4478
48062149	875	48	Alberta	4806	4806016	Calgary	1	825	8250001.37	4478
48062150	505	48	Alberta	4806	4806016	Calgary	1	825	8250001.38	5574
48062151	619	48	Alberta	4806	4806016	Calgary	1	825	8250046.01	6019
48062152	1007	48	Alberta	4806	4806016	Calgary	1	825	8250046.01	6019
48062153	525	48	Alberta	4806	4806016	Calgary	1	825	8250046.01	6019
48062154	837	48	Alberta	4806	4806016	Calgary	1	825	8250002.14	2911
48062155	1118	48	Alberta	4806	4806016	Calgary	1	825	8250002.14	2911
48062156	1376	48	Alberta	4806	4806016	Calgary	1	825	8250001.26	5987
48062157	1149	48	Alberta	4806	4806016	Calgary	1	825	8250001.26	5987
48062158	156	48	Alberta	4806	4806016	Calgary	1	825	8250038.31	8158
48062159	761	48	Alberta	4806	4806016	Calgary	1	825	8250038.32	7493
48062160	904	48	Alberta	4806	4806016	Calgary	1	825	8250038.32	7493
48062161	700	48	Alberta	4806	4806016	Calgary	1	825	8250038.32	7493
48062162	1132	48	Alberta	4806	4806016	Calgary	1	825	8250022.00	7375
48062163	696	48	Alberta	4806	4806016	Calgary	1	825	8250022.00	7375
48062164	574	48	Alberta	4806	4806016	Calgary	1	825	8250022.00	7375
48062165	422	48	Alberta	4806	4806016	Calgary	1	825	8250050.07	2837
48062166	1523	48	Alberta	4806	4806016	Calgary	1	825	8250050.08	5811
48062167	835	48	Alberta	4806	4806016	Calgary	1	825	8250050.08	5811
48062168	949	48	Alberta	4806	4806016	Calgary	1	825	8250050.08	5811
48062169	612	48	Alberta	4806	4806016	Calgary	1	825	8250050.08	5811
48062170	1892	48	Alberta	4806	4806016	Calgary	1	825	8250050.08	5811
48062171	2222	48	Alberta	4806	4806016	Calgary	1	825	8250001.35	4156
48062172	1934	48	Alberta	4806	4806016	Calgary	1	825	8250001.35	4156
48062173	2433	48	Alberta	4806	4806016	Calgary	1	825	8250001.39	6241
48062174	2088	48	Alberta	4806	4806016	Calgary	1	825	8250001.39	6241
48062175	408	48	Alberta	4806	4806016	Calgary	1	825	8250052.06	4396
48062176	511	48	Alberta	4806	4806016	Calgary	1	825	8250052.06	4396
48062177	701	48	Alberta	4806	4806016	Calgary	1	825	8250052.06	4396
48062178	935	48	Alberta	4806	4806016	Calgary	1	825	8250050.06	6491
48062179	1708	48	Alberta	4806	4806016	Calgary	1	825	8250050.06	6491
48062180	1438	48	Alberta	4806	4806016	Calgary	1	825	8250050.06	6491
48062181	697	48	Alberta	4806	4806016	Calgary	1	825	8250050.06	6491
48062182	862	48	Alberta	4806	4806016	Calgary	1	825	8250050.06	6491
48062183	851	48	Alberta	4806	4806016	Calgary	1	825	8250050.06	6491
48062184	610	48	Alberta	4806	4806016	Calgary	1	825	8250077.16	6716
48062185	402	48	Alberta	4806	4806016	Calgary	1	825	8250077.16	6716
48062186	960	48	Alberta	4806	4806016	Calgary	1	825	8250077.16	6716
48062187	821	48	Alberta	4806	4806016	Calgary	1	825	8250001.29	4668
48062188	540	48	Alberta	4806	4806016	Calgary	1	825	8250001.29	4668
48062189	1004	48	Alberta	4806	4806016	Calgary	1	825	8250001.29	4668
48062190	793	48	Alberta	4806	4806016	Calgary	1	825	8250001.29	4668
48062191	1089	48	Alberta	4806	4806016	Calgary	1	825	8250002.15	4562
48062192	537	48	Alberta	4806	4806016	Calgary	1	825	8250002.15	4562
48062193	919	48	Alberta	4806	4806016	Calgary	1	825	8250002.15	4562
48062194	2652	48	Alberta	4806	4806016	Calgary	1	825	8250001.32	5936
48062195	2139	48	Alberta	4806	4806016	Calgary	1	825	8250001.32	5936
48062196	1489	48	Alberta	4806	4806016	Calgary	1	825	8250001.33	3207
48062197	1145	48	Alberta	4806	4806016	Calgary	1	825	8250001.32	5936
48062198	673	48	Alberta	4806	4806016	Calgary	1	825	8250001.33	3207
48062199	1045	48	Alberta	4806	4806016	Calgary	1	825	8250001.33	3207
48062200	2723	48	Alberta	4806	4806016	Calgary	1	825	8250001.34	2723
48062201	1086	48	Alberta	4806	4806016	Calgary	1	825	8250077.16	6716
48062202	653	48	Alberta	4806	4806016	Calgary	1	825	8250077.16	6716
48062203	536	48	Alberta	4806	4806016	Calgary	1	825	8250077.16	6716
48062204	420	48	Alberta	4806	4806016	Calgary	1	825	8250077.16	6716
48062205	1129	48	Alberta	4806	4806016	Calgary	1	825	8250077.19	5219
48062206	619	48	Alberta	4806	4806016	Calgary	1	825	8250077.19	5219
48062207	690	48	Alberta	4806	4806016	Calgary	1	825	8250077.19	5219
48062208	587	48	Alberta	4806	4806016	Calgary	1	825	8250077.19	5219
48062209	791	48	Alberta	4806	4806016	Calgary	1	825	8250052.07	4364
48062210	883	48	Alberta	4806	4806016	Calgary	1	825	8250052.07	4364
48062211	764	48	Alberta	4806	4806016	Calgary	1	825	8250052.07	4364
48062212	574	48	Alberta	4806	4806016	Calgary	1	825	8250052.07	4364
48062213	978	48	Alberta	4806	4806016	Calgary	1	825	8250002.08	4792
48062214	907	48	Alberta	4806	4806016	Calgary	1	825	8250002.08	4792
48062215	1042	48	Alberta	4806	4806016	Calgary	1	825	8250077.06	4334
48062216	639	48	Alberta	4806	4806016	Calgary	1	825	8250077.06	4334
48062217	492	48	Alberta	4806	4806016	Calgary	1	825	8250001.26	5987
48062218	919	48	Alberta	4806	4806016	Calgary	1	825	8250001.26	5987
48062219	872	48	Alberta	4806	4806016	Calgary	1	825	8250002.09	3765
48062220	692	48	Alberta	4806	4806016	Calgary	1	825	8250002.09	3765
48062221	1111	48	Alberta	4806	4806016	Calgary	1	825	8250076.22	4557
48062222	1158	48	Alberta	4806	4806016	Calgary	1	825	8250076.22	4557
48062223	2288	48	Alberta	4806	4806016	Calgary	1	825	8250076.22	4557
48062224	1415	48	Alberta	4806	4806016	Calgary	1	825	8250076.23	4287
48062225	970	48	Alberta	4806	4806016	Calgary	1	825	8250076.23	4287
48062226	566	48	Alberta	4806	4806016	Calgary	1	825	8250076.24	5411
48062227	629	48	Alberta	4806	4806016	Calgary	1	825	8250076.24	5411
48062228	790	48	Alberta	4806	4806016	Calgary	1	825	8250076.24	5411
48062229	615	48	Alberta	4806	4806016	Calgary	1	825	8250077.32	4381
48062230	723	48	Alberta	4806	4806016	Calgary	1	825	8250077.32	4381
48062231	1207	48	Alberta	4806	4806016	Calgary	1	825	8250077.32	4381
48062232	605	48	Alberta	4806	4806016	Calgary	1	825	8250077.31	3543
48062233	779	48	Alberta	4806	4806016	Calgary	1	825	8250077.31	3543
48062234	995	48	Alberta	4806	4806016	Calgary	1	825	8250077.31	3543
48062235	483	48	Alberta	4806	4806016	Calgary	1	825	8250077.31	3543
48062236	681	48	Alberta	4806	4806016	Calgary	1	825	8250077.31	3543
48062237	392	48	Alberta	4806	4806016	Calgary	1	825	8250077.24	4659
48062238	652	48	Alberta	4806	4806016	Calgary	1	825	8250077.24	4659
48062239	369	48	Alberta	4806	4806016	Calgary	1	825	8250077.24	4659
48062240	782	48	Alberta	4806	4806016	Calgary	1	825	8250077.24	4659
48062241	1615	48	Alberta	4806	4806016	Calgary	1	825	8250052.09	5437
48062242	1781	48	Alberta	4806	4806016	Calgary	1	825	8250052.09	5437
48062243	506	48	Alberta	4806	4806016	Calgary	1	825	8250052.09	5437
48062244	459	48	Alberta	4806	4806016	Calgary	1	825	8250052.09	5437
48062245	2718	48	Alberta	4806	4806016	Calgary	1	825	8250052.12	3954
48062246	278	48	Alberta	4806	4806016	Calgary	1	825	8250052.11	5125
48062247	1505	48	Alberta	4806	4806016	Calgary	1	825	8250052.11	5125
48062248	1820	48	Alberta	4806	4806016	Calgary	1	825	8250052.11	5125
48062250	623	48	Alberta	4806	4806016	Calgary	1	825	8250050.14	4398
48062252	1511	48	Alberta	4806	4806016	Calgary	1	825	8250050.14	4398
48062254	1363	48	Alberta	4806	4806016	Calgary	1	825	8250001.30	6517
48062256	1107	48	Alberta	4806	4806016	Calgary	1	825	8250001.30	6517
48062258	605	48	Alberta	4806	4806016	Calgary	1	825	8250038.24	5835
48062259	895	48	Alberta	4806	4806016	Calgary	1	825	8250038.24	5835
48062260	828	48	Alberta	4806	4806016	Calgary	1	825	8250038.24	5835
48062261	605	48	Alberta	4806	4806016	Calgary	1	825	8250017.04	4634
48062262	1104	48	Alberta	4806	4806016	Calgary	1	825	8250017.04	4634
48062263	344	48	Alberta	4806	4806016	Calgary	1	825	8250038.20	6480
48062264	695	48	Alberta	4806	4806016	Calgary	1	825	8250038.20	6480
48062265	842	48	Alberta	4806	4806016	Calgary	1	825	8250038.20	6480
48062267	4629	48	Alberta	4806	4806016	Calgary	1	825	8250001.31	6715
48062268	881	48	Alberta	4806	4806016	Calgary	1	825	8250001.30	6517
48062269	815	48	Alberta	4806	4806016	Calgary	1	825	8250076.21	3915
48062270	1437	48	Alberta	4806	4806016	Calgary	1	825	8250076.21	3915
48062271	847	48	Alberta	4806	4806016	Calgary	1	825	8250076.21	3915
48062273	1332	48	Alberta	4806	4806016	Calgary	1	825	8250076.24	5411
48062274	2622	48	Alberta	4806	4806016	Calgary	1	825	8250077.25	5462
48062275	685	48	Alberta	4806	4806016	Calgary	1	825	8250077.25	5462
48062276	1307	48	Alberta	4806	4806016	Calgary	1	825	8250077.25	5462
48062277	848	48	Alberta	4806	4806016	Calgary	1	825	8250077.25	5462
48062278	906	48	Alberta	4806	4806016	Calgary	1	825	8250077.26	5571
48062279	1220	48	Alberta	4806	4806016	Calgary	1	825	8250077.26	5571
48062280	1230	48	Alberta	4806	4806016	Calgary	1	825	8250077.26	5571
48062281	524	48	Alberta	4806	4806016	Calgary	1	825	8250077.26	5571
48062282	968	48	Alberta	4806	4806016	Calgary	1	825	8250076.23	4287
48062283	934	48	Alberta	4806	4806016	Calgary	1	825	8250076.23	4287
48062286	816	48	Alberta	4806	4806016	Calgary	1	825	8250076.21	3915
48062287	551	48	Alberta	4806	4806016	Calgary	1	825	8250001.38	5574
48062288	1448	48	Alberta	4806	4806016	Calgary	1	825	8250001.39	6241
48062289	4505	48	Alberta	4806	4806016	Calgary	1	825	8250038.31	8158
48062290	1241	48	Alberta	4806	4806016	Calgary	1	825	8250038.32	7493
48062293	834	48	Alberta	4806	4806016	Calgary	1	825	8250038.33	8419
48062294	860	48	Alberta	4806	4806016	Calgary	1	825	8250038.34	8084
48062295	1609	48	Alberta	4806	4806016	Calgary	1	825	8250076.16	5937
48062296	849	48	Alberta	4806	4806016	Calgary	1	825	8250076.16	5937
48062297	2338	48	Alberta	4806	4806016	Calgary	1	825	8250076.16	5937
48062298	1715	48	Alberta	4806	4806016	Calgary	1	825	8250076.17	8489
48062299	2702	48	Alberta	4806	4806016	Calgary	1	825	8250076.17	8489
48062300	3579	48	Alberta	4806	4806016	Calgary	1	825	8250076.18	7735
48062301	1026	48	Alberta	4806	4806016	Calgary	1	825	8250076.18	7735
48062302	1670	48	Alberta	4806	4806016	Calgary	1	825	8250076.17	8489
48062303	2402	48	Alberta	4806	4806016	Calgary	1	825	8250076.17	8489
48062304	1141	48	Alberta	4806	4806016	Calgary	1	825	8250076.16	5937
48062305	831	48	Alberta	4806	4806016	Calgary	1	825	8250077.21	5654
48062306	557	48	Alberta	4806	4806016	Calgary	1	825	8250077.21	5654
48062307	852	48	Alberta	4806	4806016	Calgary	1	825	8250077.21	5654
48062308	789	48	Alberta	4806	4806016	Calgary	1	825	8250077.21	5654
48062309	662	48	Alberta	4806	4806016	Calgary	1	825	8250077.23	5658
48062310	550	48	Alberta	4806	4806016	Calgary	1	825	8250077.23	5658
48062311	388	48	Alberta	4806	4806016	Calgary	1	825	8250077.23	5658
48062312	906	48	Alberta	4806	4806016	Calgary	1	825	8250077.23	5658
48062313	541	48	Alberta	4806	4806016	Calgary	1	825	8250002.16	7976
48062314	587	48	Alberta	4806	4806016	Calgary	1	825	8250002.16	7976
48062315	578	48	Alberta	4806	4806016	Calgary	1	825	8250002.16	7976
48062316	814	48	Alberta	4806	4806016	Calgary	1	825	8250002.16	7976
48062317	1825	48	Alberta	4806	4806016	Calgary	1	825	8250002.16	7976
48062318	626	48	Alberta	4806	4806016	Calgary	1	825	8250002.16	7976
48062319	398	48	Alberta	4806	4806016	Calgary	1	825	8250002.16	7976
48062324	966	48	Alberta	4806	4806016	Calgary	1	825	8250002.22	4879
48062325	1001	48	Alberta	4806	4806016	Calgary	1	825	8250002.22	4879
48062326	474	48	Alberta	4806	4806016	Calgary	1	825	8250002.22	4879
48062327	1163	48	Alberta	4806	4806016	Calgary	1	825	8250002.22	4879
48062328	2064	48	Alberta	4806	4806016	Calgary	1	825	8250002.23	5964
48062329	1275	48	Alberta	4806	4806016	Calgary	1	825	8250002.22	4879
48062330	938	48	Alberta	4806	4806016	Calgary	1	825	8250002.23	5964
48062331	2962	48	Alberta	4806	4806016	Calgary	1	825	8250002.23	5964
48062334	568	48	Alberta	4806	4806016	Calgary	1	825	8250002.04	568
48062335	297	48	Alberta	4806	4806016	Calgary	1	825	8250002.17	2641
48062336	402	48	Alberta	4806	4806016	Calgary	1	825	8250002.17	2641
48062337	662	48	Alberta	4806	4806016	Calgary	1	825	8250002.17	2641
48062338	726	48	Alberta	4806	4806016	Calgary	1	825	8250002.18	4823
48062339	1192	48	Alberta	4806	4806016	Calgary	1	825	8250002.18	4823
48062340	820	48	Alberta	4806	4806016	Calgary	1	825	8250002.18	4823
48062341	1500	48	Alberta	4806	4806016	Calgary	1	825	8250002.18	4823
48062343	5276	48	Alberta	4806	4806016	Calgary	1	825	8250002.19	7341
48062344	574	48	Alberta	4806	4806016	Calgary	1	825	8250002.20	7203
48062345	866	48	Alberta	4806	4806016	Calgary	1	825	8250002.20	7203
48062346	2086	48	Alberta	4806	4806016	Calgary	1	825	8250002.20	7203
48062347	1103	48	Alberta	4806	4806016	Calgary	1	825	8250002.20	7203
48062348	919	48	Alberta	4806	4806016	Calgary	1	825	8250002.20	7203
48062349	1655	48	Alberta	4806	4806016	Calgary	1	825	8250002.20	7203
48062351	6786	48	Alberta	4806	4806016	Calgary	1	825	8250002.21	6786
48062353	387	48	Alberta	4806	4806016	Calgary	1	825	8250002.16	7976
48062354	516	48	Alberta	4806	4806016	Calgary	1	825	8250002.17	2641
48062355	2065	48	Alberta	4806	4806016	Calgary	1	825	8250002.19	7341
48062356	1153	48	Alberta	4806	4806016	Calgary	1	825	8250077.32	4381
48062358	1453	48	Alberta	4806	4806016	Calgary	1	825	8250077.20	5405
48062360	976	48	Alberta	4806	4806016	Calgary	1	825	8250050.14	4398
48062363	1288	48	Alberta	4806	4806016	Calgary	1	825	8250050.14	4398
48062364	824	48	Alberta	4806	4806016	Calgary	1	825	8250050.12	5811
48062366	2601	48	Alberta	4806	4806016	Calgary	1	825	8250050.13	2601
48062367	600	48	Alberta	4806	4806016	Calgary	1	825	8250050.12	5811
48062368	330	48	Alberta	4806	4806016	Calgary	1	825	8250017.04	4634
48062370	306	48	Alberta	4806	4806016	Calgary	1	825	8250038.29	8067
48062371	816	48	Alberta	4806	4806016	Calgary	1	825	8250038.29	8067
48062372	1079	48	Alberta	4806	4806016	Calgary	1	825	8250038.29	8067
48062373	1160	48	Alberta	4806	4806016	Calgary	1	825	8250038.29	8067
48062374	1291	48	Alberta	4806	4806016	Calgary	1	825	8250038.29	8067
48062375	891	48	Alberta	4806	4806016	Calgary	1	825	8250038.30	5199
48062376	1745	48	Alberta	4806	4806016	Calgary	1	825	8250038.30	5199
48062378	967	48	Alberta	4806	4806014	Rocky View County	1	825	8250200.03	2448
48062379	440	48	Alberta	4806	4806014	Rocky View County	1	825	8250200.03	2448
48062380	638	48	Alberta	4806	4806014	Rocky View County	1	825	8250200.03	2448
48062382	460	48	Alberta	4806	4806028	Mountain View County	5	997	9948.00	1001179
48062383	1004	48	Alberta	4806	4806032	Didsbury	5	997	9948.00	1001179
48062384	730	48	Alberta	4806	4806032	Didsbury	5	997	9948.00	1001179
48062385	530	48	Alberta	4806	4806028	Mountain View County	5	997	9948.00	1001179
48062386	561	48	Alberta	4806	4806032	Didsbury	5	997	9948.00	1001179
48062387	450	48	Alberta	4806	4806028	Mountain View County	5	997	9948.00	1001179
48062388	471	48	Alberta	4806	4806028	Mountain View County	5	997	9948.00	1001179
48062389	886	48	Alberta	4806	4806014	Rocky View County	1	825	8250201.01	6002
48062390	5	48	Alberta	4806	4806016	Calgary	1	825	8250201.01	6002
48062392	452	48	Alberta	4806	4806014	Rocky View County	1	825	8250202.00	6339
48062393	74	48	Alberta	4806	4806016	Calgary	1	825	8250202.00	6339
48062394	448	48	Alberta	4806	4806014	Rocky View County	1	825	8250202.00	6339
48062395	5	48	Alberta	4806	4806016	Calgary	1	825	8250201.01	6002
48062396	1144	48	Alberta	4806	4806014	Rocky View County	1	825	8250201.01	6002
48062398	1007	48	Alberta	4806	4806014	Rocky View County	1	825	8250200.05	4127
48062399	0	48	Alberta	4806	4806016	Calgary	1	825	8250200.05	4127
48062400	906	48	Alberta	4806	4806014	Rocky View County	1	825	8250200.05	4127
48062402	343	48	Alberta	4806	4806016	Calgary	1	825	8250204.01	5871
48062403	227	48	Alberta	4806	4806014	Rocky View County	1	825	8250204.01	5871
48062404	371	48	Alberta	4806	4806014	Rocky View County	1	825	8250204.01	5871
48062405	480	48	Alberta	4806	4806014	Rocky View County	1	825	8250204.01	5871
48062407	480	48	Alberta	4806	4806014	Rocky View County	1	825	8250204.04	9397
48062408	241	48	Alberta	4806	4806017	Chestermere	1	825	8250204.04	9397
48062409	222	48	Alberta	4806	4806016	Calgary	1	825	8250204.04	9397
48062410	318	48	Alberta	4806	4806014	Rocky View County	1	825	8250204.04	9397
48062411	191	48	Alberta	4806	4806017	Chestermere	1	825	8250204.04	9397
48062412	263	48	Alberta	4806	4806014	Rocky View County	1	825	8250204.04	9397
48062413	29	48	Alberta	4806	4806017	Chestermere	1	825	8250204.04	9397
48062414	635	48	Alberta	4806	4806014	Rocky View County	1	825	8250204.03	3448
48062415	1155	48	Alberta	4806	4806017	Chestermere	1	825	8250204.04	9397
48062416	308	48	Alberta	4806	4806016	Calgary	1	825	8250001.38	5574
48062417	272	48	Alberta	4806	4806016	Calgary	1	825	8250001.39	6241
48062419	907	48	Alberta	4806	4806021	Airdrie	1	825	8250207.02	5756
48062420	2483	48	Alberta	4806	4806021	Airdrie	1	825	8250207.02	5756
48062421	1040	48	Alberta	4806	4806021	Airdrie	1	825	8250207.01	4877
48062422	1776	48	Alberta	4806	4806021	Airdrie	1	825	8250206.04	9227
48062423	951	48	Alberta	4806	4806021	Airdrie	1	825	8250206.04	9227
48062424	1237	48	Alberta	4806	4806021	Airdrie	1	825	8250206.04	9227
48062425	620	48	Alberta	4806	4806021	Airdrie	1	825	8250206.05	5724
48062427	1120	48	Alberta	4806	4806017	Chestermere	1	825	8250204.05	6710
48062428	2100	48	Alberta	4806	4806017	Chestermere	1	825	8250204.05	6710
48062429	771	48	Alberta	4806	4806017	Chestermere	1	825	8250204.05	6710
48062430	1062	48	Alberta	4806	4806017	Chestermere	1	825	8250204.05	6710
48062431	1175	48	Alberta	4806	4806017	Chestermere	1	825	8250204.05	6710
48062432	2402	48	Alberta	4806	4806017	Chestermere	1	825	8250204.04	9397
48062433	1003	48	Alberta	4806	4806017	Chestermere	1	825	8250204.04	9397
48062434	1535	48	Alberta	4806	4806017	Chestermere	1	825	8250204.04	9397
48062435	472	48	Alberta	4806	4806014	Rocky View County	1	825	8250202.00	6339
48062438	454	48	Alberta	4806	4806014	Rocky View County	1	825	8250202.00	6339
48062440	613	48	Alberta	4806	4806026	Crossfield	1	825	8250202.00	6339
48062441	994	48	Alberta	4806	4806026	Crossfield	1	825	8250202.00	6339
48062442	427	48	Alberta	4806	4806804	Tsuu T'ina Nation 145 (Sarcee 145)	1	825	8250200.02	1777
48062443	10	48	Alberta	4806	4806804	Tsuu T'ina Nation 145 (Sarcee 145)	1	825	8250200.02	1777
48062444	357	48	Alberta	4806	4806804	Tsuu T'ina Nation 145 (Sarcee 145)	1	825	8250200.02	1777
48062445	0	48	Alberta	4806	4806804	Tsuu T'ina Nation 145 (Sarcee 145)	1	825	8250200.02	1777
48062446	0	48	Alberta	4806	4806804	Tsuu T'ina Nation 145 (Sarcee 145)	1	825	8250200.02	1777
48070101	421	48	Alberta	4807	4807031	Flagstaff County	5	997	9948.00	1001179
48070102	228	48	Alberta	4807	4807041	Strome	5	997	9948.00	1001179
48070103	0	48	Alberta	4807	4807039	Daysland	5	997	9948.00	1001179
48070104	363	48	Alberta	4807	4807039	Daysland	5	997	9948.00	1001179
48070105	444	48	Alberta	4807	4807039	Daysland	5	997	9948.00	1001179
48070106	433	48	Alberta	4807	4807031	Flagstaff County	5	997	9948.00	1001179
48070107	464	48	Alberta	4807	4807042	Killam	6	998	9948.00	1001179
48070108	517	48	Alberta	4807	4807042	Killam	6	998	9948.00	1001179
48070109	473	48	Alberta	4807	4807031	Flagstaff County	5	997	9948.00	1001179
48070110	440	48	Alberta	4807	4807044	Sedgewick	7	999	9948.00	1001179
48070111	417	48	Alberta	4807	4807044	Sedgewick	7	999	9948.00	1001179
48070112	480	48	Alberta	4807	4807031	Flagstaff County	5	997	9948.00	1001179
48070113	233	48	Alberta	4807	4807046	Lougheed	7	999	9948.00	1001179
48070114	639	48	Alberta	4807	4807048	Hardisty	6	998	9948.00	1001179
48070115	457	48	Alberta	4807	4807049	Wainwright No. 61	6	998	9948.00	1001179
48070116	457	48	Alberta	4807	4807056	Irma	6	998	9948.00	1001179
48070117	371	48	Alberta	4807	4807049	Wainwright No. 61	6	998	9948.00	1001179
48070118	611	48	Alberta	4807	4807049	Wainwright No. 61	6	998	9948.00	1001179
48070119	464	48	Alberta	4807	4807054	Wainwright	6	998	9948.00	1001179
48070120	433	48	Alberta	4807	4807054	Wainwright	6	998	9948.00	1001179
48070121	471	48	Alberta	4807	4807054	Wainwright	6	998	9948.00	1001179
48070122	510	48	Alberta	4807	4807054	Wainwright	6	998	9948.00	1001179
48070123	492	48	Alberta	4807	4807054	Wainwright	6	998	9948.00	1001179
48070124	476	48	Alberta	4807	4807054	Wainwright	6	998	9948.00	1001179
48070125	527	48	Alberta	4807	4807054	Wainwright	6	998	9948.00	1001179
48070126	507	48	Alberta	4807	4807054	Wainwright	6	998	9948.00	1001179
48070127	1101	48	Alberta	4807	4807054	Wainwright	6	998	9948.00	1001179
48070128	452	48	Alberta	4807	4807054	Wainwright	6	998	9948.00	1001179
48070129	916	48	Alberta	4807	4807049	Wainwright No. 61	6	998	9948.00	1001179
48070130	69	48	Alberta	4807	4807049	Wainwright No. 61	6	998	9948.00	1001179
48070131	492	48	Alberta	4807	4807054	Wainwright	6	998	9948.00	1001179
48070132	449	48	Alberta	4807	4807001	Provost No. 52	6	998	9948.00	1001179
48070133	207	48	Alberta	4807	4807008	Amisk	7	999	9948.00	1001179
48070134	484	48	Alberta	4807	4807001	Provost No. 52	6	998	9948.00	1001179
48070135	230	48	Alberta	4807	4807006	Hughenden	7	999	9948.00	1001179
48070136	167	48	Alberta	4807	4807004	Czar	7	999	9948.00	1001179
48070137	471	48	Alberta	4807	4807001	Provost No. 52	6	998	9948.00	1001179
48070138	488	48	Alberta	4807	4807001	Provost No. 52	6	998	9948.00	1001179
48070139	562	48	Alberta	4807	4807002	Provost	6	998	9948.00	1001179
48070140	533	48	Alberta	4807	4807002	Provost	6	998	9948.00	1001179
48070141	533	48	Alberta	4807	4807002	Provost	6	998	9948.00	1001179
48070142	413	48	Alberta	4807	4807002	Provost	6	998	9948.00	1001179
48070143	396	48	Alberta	4807	4807001	Provost No. 52	6	998	9948.00	1001179
48070144	459	48	Alberta	4807	4807049	Wainwright No. 61	6	998	9948.00	1001179
48070145	334	48	Alberta	4807	4807051	Chauvin	6	998	9948.00	1001179
48070146	804	48	Alberta	4807	4807049	Wainwright No. 61	6	998	9948.00	1001179
48070147	317	48	Alberta	4807	4807052	Edgerton	7	999	9948.00	1001179
48070148	451	48	Alberta	4807	4807049	Wainwright No. 61	6	998	9948.00	1001179
48070149	456	48	Alberta	4807	4807011	Paintearth County No. 18	6	998	9948.00	1001179
48070150	487	48	Alberta	4807	4807031	Flagstaff County	5	997	9948.00	1001179
48070151	174	48	Alberta	4807	4807032	Alliance	5	997	9948.00	1001179
48070152	584	48	Alberta	4807	4807011	Paintearth County No. 18	6	998	9948.00	1001179
48070153	479	48	Alberta	4807	4807014	Castor	6	998	9948.00	1001179
48070154	453	48	Alberta	4807	4807014	Castor	6	998	9948.00	1001179
48070155	479	48	Alberta	4807	4807011	Paintearth County No. 18	6	998	9948.00	1001179
48070156	121	48	Alberta	4807	4807016	Halkirk	7	999	9948.00	1001179
48070157	541	48	Alberta	4807	4807019	Stettler County No. 6	6	998	9948.00	1001179
48070158	25	48	Alberta	4807	4807022	Gadsby	5	997	9948.00	1001179
48070159	491	48	Alberta	4807	4807019	Stettler County No. 6	6	998	9948.00	1001179
48070160	470	48	Alberta	4807	4807019	Stettler County No. 6	6	998	9948.00	1001179
48070161	554	48	Alberta	4807	4807026	Stettler	6	998	9948.00	1001179
48070162	492	48	Alberta	4807	4807026	Stettler	6	998	9948.00	1001179
48070163	467	48	Alberta	4807	4807026	Stettler	6	998	9948.00	1001179
48070164	457	48	Alberta	4807	4807026	Stettler	6	998	9948.00	1001179
48070165	564	48	Alberta	4807	4807026	Stettler	6	998	9948.00	1001179
48070167	539	48	Alberta	4807	4807026	Stettler	6	998	9948.00	1001179
48070168	854	48	Alberta	4807	4807026	Stettler	6	998	9948.00	1001179
48070169	441	48	Alberta	4807	4807026	Stettler	6	998	9948.00	1001179
48070170	525	48	Alberta	4807	4807026	Stettler	6	998	9948.00	1001179
48070172	428	48	Alberta	4807	4807019	Stettler County No. 6	6	998	9948.00	1001179
48070173	660	48	Alberta	4807	4807019	Stettler County No. 6	6	998	9948.00	1001179
48070175	91	48	Alberta	4807	4807027	White Sands	7	999	9948.00	1001179
48070176	84	48	Alberta	4807	4807028	Rochon Sands	7	999	9948.00	1001179
48070177	466	48	Alberta	4807	4807019	Stettler County No. 6	6	998	9948.00	1001179
48070178	259	48	Alberta	4807	4807029	Donalda	5	997	9948.00	1001179
48070179	426	48	Alberta	4807	4807019	Stettler County No. 6	6	998	9948.00	1001179
48070180	175	48	Alberta	4807	4807024	Botha	6	998	9948.00	1001179
48070181	294	48	Alberta	4807	4807019	Stettler County No. 6	6	998	9948.00	1001179
48070182	364	48	Alberta	4807	4807021	Big Valley	7	999	9948.00	1001179
48070183	364	48	Alberta	4807	4807019	Stettler County No. 6	6	998	9948.00	1001179
48070184	510	48	Alberta	4807	4807011	Paintearth County No. 18	6	998	9948.00	1001179
48070185	473	48	Alberta	4807	4807012	Coronation	6	998	9948.00	1001179
48070186	474	48	Alberta	4807	4807012	Coronation	6	998	9948.00	1001179
48070187	423	48	Alberta	4807	4807031	Flagstaff County	5	997	9948.00	1001179
48070188	151	48	Alberta	4807	4807038	Heisler	7	999	9948.00	1001179
48070190	119	48	Alberta	4807	4807034	Galahad	7	999	9948.00	1001179
48070193	482	48	Alberta	4807	4807019	Stettler County No. 6	6	998	9948.00	1001179
48070196	467	48	Alberta	4807	4807019	Stettler County No. 6	6	998	9948.00	1001179
48070198	855	48	Alberta	4807	4807026	Stettler	6	998	9948.00	1001179
48070199	527	48	Alberta	4807	4807031	Flagstaff County	5	997	9948.00	1001179
48070203	395	48	Alberta	4807	4807036	Forestburg	7	999	9948.00	1001179
48070204	436	48	Alberta	4807	4807036	Forestburg	7	999	9948.00	1001179
48080072	315	48	Alberta	4808	4808011	Red Deer	2	830	8300008.02	3785
48080073	497	48	Alberta	4808	4808011	Red Deer	2	830	8300008.02	3785
48080074	269	48	Alberta	4808	4808011	Red Deer	2	830	8300008.02	3785
48080075	611	48	Alberta	4808	4808011	Red Deer	2	830	8300006.00	4372
48080076	544	48	Alberta	4808	4808011	Red Deer	2	830	8300007.00	3008
48080077	395	48	Alberta	4808	4808011	Red Deer	2	830	8300008.03	4059
48080078	408	48	Alberta	4808	4808011	Red Deer	2	830	8300007.00	3008
48080079	503	48	Alberta	4808	4808011	Red Deer	2	830	8300007.00	3008
48080080	462	48	Alberta	4808	4808011	Red Deer	2	830	8300007.00	3008
48080081	558	48	Alberta	4808	4808011	Red Deer	2	830	8300007.00	3008
48080082	533	48	Alberta	4808	4808011	Red Deer	2	830	8300007.00	3008
48080083	547	48	Alberta	4808	4808011	Red Deer	2	830	8300001.02	7138
48080084	750	48	Alberta	4808	4808011	Red Deer	2	830	8300001.02	7138
48080087	852	48	Alberta	4808	4808011	Red Deer	2	830	8300001.01	1837
48080088	467	48	Alberta	4808	4808011	Red Deer	2	830	8300001.01	1837
48080089	518	48	Alberta	4808	4808011	Red Deer	2	830	8300001.01	1837
48080090	458	48	Alberta	4808	4808011	Red Deer	2	830	8300005.00	2487
48080091	460	48	Alberta	4808	4808011	Red Deer	2	830	8300005.00	2487
48080092	569	48	Alberta	4808	4808011	Red Deer	2	830	8300005.00	2487
48080093	403	48	Alberta	4808	4808011	Red Deer	2	830	8300005.00	2487
48080094	696	48	Alberta	4808	4808011	Red Deer	2	830	8300010.00	4395
48080095	564	48	Alberta	4808	4808011	Red Deer	2	830	8300010.00	4395
48080096	355	48	Alberta	4808	4808011	Red Deer	2	830	8300010.00	4395
48080097	435	48	Alberta	4808	4808011	Red Deer	2	830	8300010.00	4395
48080098	521	48	Alberta	4808	4808011	Red Deer	2	830	8300010.00	4395
48080099	556	48	Alberta	4808	4808011	Red Deer	2	830	8300010.00	4395
48080100	574	48	Alberta	4808	4808011	Red Deer	2	830	8300010.00	4395
48080101	262	48	Alberta	4808	4808011	Red Deer	2	830	8300014.00	1725
48080102	510	48	Alberta	4808	4808011	Red Deer	2	830	8300013.00	3830
48080103	381	48	Alberta	4808	4808011	Red Deer	2	830	8300013.00	3830
48080104	491	48	Alberta	4808	4808011	Red Deer	2	830	8300013.00	3830
48080105	490	48	Alberta	4808	4808011	Red Deer	2	830	8300013.00	3830
48080106	450	48	Alberta	4808	4808011	Red Deer	2	830	8300013.00	3830
48080107	228	48	Alberta	4808	4808011	Red Deer	2	830	8300015.00	3407
48080109	252	48	Alberta	4808	4808011	Red Deer	2	830	8300016.03	4121
48080110	365	48	Alberta	4808	4808011	Red Deer	2	830	8300016.03	4121
48080111	511	48	Alberta	4808	4808011	Red Deer	2	830	8300016.03	4121
48080112	436	48	Alberta	4808	4808011	Red Deer	2	830	8300016.03	4121
48080113	377	48	Alberta	4808	4808011	Red Deer	2	830	8300016.03	4121
48080114	488	48	Alberta	4808	4808011	Red Deer	2	830	8300015.00	3407
48080115	392	48	Alberta	4808	4808011	Red Deer	2	830	8300015.00	3407
48080116	673	48	Alberta	4808	4808011	Red Deer	2	830	8300015.00	3407
48080117	419	48	Alberta	4808	4808011	Red Deer	2	830	8300016.02	4050
48080118	400	48	Alberta	4808	4808011	Red Deer	2	830	8300016.03	4121
48080119	483	48	Alberta	4808	4808011	Red Deer	2	830	8300016.03	4121
48080122	444	48	Alberta	4808	4808011	Red Deer	2	830	8300014.00	1725
48080123	648	48	Alberta	4808	4808011	Red Deer	2	830	8300014.00	1725
48080124	371	48	Alberta	4808	4808011	Red Deer	2	830	8300014.00	1725
48080125	383	48	Alberta	4808	4808011	Red Deer	2	830	8300015.00	3407
48080126	332	48	Alberta	4808	4808011	Red Deer	2	830	8300015.00	3407
48080127	466	48	Alberta	4808	4808011	Red Deer	2	830	8300015.00	3407
48080128	445	48	Alberta	4808	4808011	Red Deer	2	830	8300015.00	3407
48080135	2283	48	Alberta	4808	4808011	Red Deer	2	830	8300003.00	5070
48080136	378	48	Alberta	4808	4808011	Red Deer	2	830	8300003.00	5070
48080137	478	48	Alberta	4808	4808011	Red Deer	2	830	8300003.00	5070
48080138	375	48	Alberta	4808	4808011	Red Deer	2	830	8300003.00	5070
48080139	339	48	Alberta	4808	4808011	Red Deer	2	830	8300003.00	5070
48080140	694	48	Alberta	4808	4808011	Red Deer	2	830	8300010.00	4395
48080141	387	48	Alberta	4808	4808011	Red Deer	2	830	8300004.00	2705
48080142	562	48	Alberta	4808	4808011	Red Deer	2	830	8300004.00	2705
48080143	293	48	Alberta	4808	4808011	Red Deer	2	830	8300003.00	5070
48080144	924	48	Alberta	4808	4808011	Red Deer	2	830	8300003.00	5070
48080145	790	48	Alberta	4808	4808011	Red Deer	2	830	8300004.00	2705
48080146	461	48	Alberta	4808	4808011	Red Deer	2	830	8300004.00	2705
48080147	505	48	Alberta	4808	4808011	Red Deer	2	830	8300004.00	2705
48080148	495	48	Alberta	4808	4808011	Red Deer	2	830	8300002.00	2607
48080149	728	48	Alberta	4808	4808011	Red Deer	2	830	8300002.00	2607
48080150	453	48	Alberta	4808	4808011	Red Deer	2	830	8300002.00	2607
48080151	373	48	Alberta	4808	4808011	Red Deer	2	830	8300002.00	2607
48080152	558	48	Alberta	4808	4808011	Red Deer	2	830	8300002.00	2607
48080153	593	48	Alberta	4808	4808011	Red Deer	2	830	8300011.00	3054
48080154	282	48	Alberta	4808	4808011	Red Deer	2	830	8300011.00	3054
48080155	771	48	Alberta	4808	4808011	Red Deer	2	830	8300011.00	3054
48080156	319	48	Alberta	4808	4808011	Red Deer	2	830	8300011.00	3054
48080157	361	48	Alberta	4808	4808011	Red Deer	2	830	8300011.00	3054
48080158	728	48	Alberta	4808	4808011	Red Deer	2	830	8300011.00	3054
48080159	1010	48	Alberta	4808	4808011	Red Deer	2	830	8300013.00	3830
48080160	498	48	Alberta	4808	4808011	Red Deer	2	830	8300013.00	3830
48080161	554	48	Alberta	4808	4808011	Red Deer	2	830	8300012.00	5829
48080162	503	48	Alberta	4808	4808011	Red Deer	2	830	8300012.00	5829
48080163	436	48	Alberta	4808	4808011	Red Deer	2	830	8300012.00	5829
48080164	2858	48	Alberta	4808	4808011	Red Deer	2	830	8300012.00	5829
48080165	277	48	Alberta	4808	4808011	Red Deer	2	830	8300012.00	5829
48080167	396	48	Alberta	4808	4808011	Red Deer	2	830	8300012.00	5829
48080168	348	48	Alberta	4808	4808011	Red Deer	2	830	8300012.00	5829
48080169	392	48	Alberta	4808	4808011	Red Deer	2	830	8300012.00	5829
48080235	1069	48	Alberta	4808	4808011	Red Deer	2	830	8300009.00	4126
48080236	464	48	Alberta	4808	4808011	Red Deer	2	830	8300009.00	4126
48080238	350	48	Alberta	4808	4808011	Red Deer	2	830	8300009.00	4126
48080239	250	48	Alberta	4808	4808011	Red Deer	2	830	8300009.00	4126
48080240	358	48	Alberta	4808	4808011	Red Deer	2	830	8300009.00	4126
48080243	685	48	Alberta	4808	4808011	Red Deer	2	830	8300009.00	4126
48080244	633	48	Alberta	4808	4808011	Red Deer	2	830	8300006.00	4372
48080245	473	48	Alberta	4808	4808011	Red Deer	2	830	8300006.00	4372
48080246	573	48	Alberta	4808	4808011	Red Deer	2	830	8300006.00	4372
48080247	548	48	Alberta	4808	4808011	Red Deer	2	830	8300006.00	4372
48080248	449	48	Alberta	4808	4808011	Red Deer	2	830	8300006.00	4372
48080249	413	48	Alberta	4808	4808011	Red Deer	2	830	8300006.00	4372
48080250	672	48	Alberta	4808	4808011	Red Deer	2	830	8300006.00	4372
48080251	597	48	Alberta	4808	4808011	Red Deer	2	830	8300005.00	2487
48080254	367	48	Alberta	4808	4808011	Red Deer	2	830	8300008.01	3851
48080255	581	48	Alberta	4808	4808011	Red Deer	2	830	8300008.01	3851
48080269	950	48	Alberta	4808	4808011	Red Deer	2	830	8300009.00	4126
48080271	370	48	Alberta	4808	4808038	Ponoka County	5	997	9948.00	1001179
48080272	482	48	Alberta	4808	4808038	Ponoka County	5	997	9948.00	1001179
48080273	450	48	Alberta	4808	4808038	Ponoka County	5	997	9948.00	1001179
48080274	413	48	Alberta	4808	4808038	Ponoka County	5	997	9948.00	1001179
48080275	472	48	Alberta	4808	4808038	Ponoka County	5	997	9948.00	1001179
48080276	594	48	Alberta	4808	4808044	Rimbey	5	997	9948.00	1001179
48080277	526	48	Alberta	4808	4808044	Rimbey	5	997	9948.00	1001179
48080278	614	48	Alberta	4808	4808044	Rimbey	5	997	9948.00	1001179
48080279	644	48	Alberta	4808	4808044	Rimbey	5	997	9948.00	1001179
48080280	562	48	Alberta	4808	4808038	Ponoka County	5	997	9948.00	1001179
48080281	124	48	Alberta	4808	4808042	Parkland Beach	7	999	9948.00	1001179
48080282	635	48	Alberta	4808	4808038	Ponoka County	5	997	9948.00	1001179
48080283	409	48	Alberta	4808	4808038	Ponoka County	5	997	9948.00	1001179
48080284	499	48	Alberta	4808	4808022	Lacombe County	4	996	9948.00	1001179
48080285	442	48	Alberta	4808	4808022	Lacombe County	4	996	9948.00	1001179
48080286	482	48	Alberta	4808	4808022	Lacombe County	4	996	9948.00	1001179
48080287	122	48	Alberta	4808	4808028	Gull Lake	4	996	9948.00	1001179
48080290	465	48	Alberta	4808	4808029	Blackfalds	4	996	9948.00	1001179
48080291	972	48	Alberta	4808	4808029	Blackfalds	4	996	9948.00	1001179
48080292	772	48	Alberta	4808	4808029	Blackfalds	4	996	9948.00	1001179
48080298	343	48	Alberta	4808	4808001	Red Deer County	4	996	9948.00	1001179
48080299	482	48	Alberta	4808	4808001	Red Deer County	4	996	9948.00	1001179
48080300	582	48	Alberta	4808	4808001	Red Deer County	4	996	9948.00	1001179
48080301	497	48	Alberta	4808	4808001	Red Deer County	4	996	9948.00	1001179
48080303	600	48	Alberta	4808	4808009	Penhold	4	996	9948.00	1001179
48080305	1001	48	Alberta	4808	4808009	Penhold	4	996	9948.00	1001179
48080308	560	48	Alberta	4808	4808001	Red Deer County	4	996	9948.00	1001179
48080309	585	48	Alberta	4808	4808001	Red Deer County	4	996	9948.00	1001179
48080310	655	48	Alberta	4808	4808001	Red Deer County	4	996	9948.00	1001179
48080312	446	48	Alberta	4808	4808001	Red Deer County	4	996	9948.00	1001179
48080313	485	48	Alberta	4808	4808001	Red Deer County	4	996	9948.00	1001179
48080316	1142	48	Alberta	4808	4808012	Sylvan Lake	3	831	9948.00	1001179
48080317	424	48	Alberta	4808	4808012	Sylvan Lake	3	831	9948.00	1001179
48080318	377	48	Alberta	4808	4808012	Sylvan Lake	3	831	9948.00	1001179
48080319	908	48	Alberta	4808	4808012	Sylvan Lake	3	831	9948.00	1001179
48080320	375	48	Alberta	4808	4808012	Sylvan Lake	3	831	9948.00	1001179
48080321	447	48	Alberta	4808	4808012	Sylvan Lake	3	831	9948.00	1001179
48080322	412	48	Alberta	4808	4808012	Sylvan Lake	3	831	9948.00	1001179
48080323	371	48	Alberta	4808	4808012	Sylvan Lake	3	831	9948.00	1001179
48080324	495	48	Alberta	4808	4808012	Sylvan Lake	3	831	9948.00	1001179
48080325	394	48	Alberta	4808	4808012	Sylvan Lake	3	831	9948.00	1001179
48080328	541	48	Alberta	4808	4808012	Sylvan Lake	3	831	9948.00	1001179
48080329	3149	48	Alberta	4808	4808012	Sylvan Lake	3	831	9948.00	1001179
48080330	1238	48	Alberta	4808	4808012	Sylvan Lake	3	831	9948.00	1001179
48080331	367	48	Alberta	4808	4808012	Sylvan Lake	3	831	9948.00	1001179
48080332	388	48	Alberta	4808	4808012	Sylvan Lake	3	831	9948.00	1001179
48080333	203	48	Alberta	4808	4808005	Jarvis Bay	3	831	9948.00	1001179
48080335	232	48	Alberta	4808	4808013	Norglenwold	3	831	9948.00	1001179
48080336	38	48	Alberta	4808	4808025	Half Moon Bay	7	999	9948.00	1001179
48080337	415	48	Alberta	4808	4808022	Lacombe County	4	996	9948.00	1001179
48080338	515	48	Alberta	4808	4808001	Red Deer County	4	996	9948.00	1001179
48080339	419	48	Alberta	4808	4808001	Red Deer County	4	996	9948.00	1001179
48080340	459	48	Alberta	4808	4808001	Red Deer County	4	996	9948.00	1001179
48080341	476	48	Alberta	4808	4808001	Red Deer County	4	996	9948.00	1001179
48080343	447	48	Alberta	4808	4808001	Red Deer County	4	996	9948.00	1001179
48080344	456	48	Alberta	4808	4808001	Red Deer County	4	996	9948.00	1001179
48080345	473	48	Alberta	4808	4808001	Red Deer County	4	996	9948.00	1001179
48080346	618	48	Alberta	4808	4808006	Bowden	5	997	9948.00	1001179
48080347	623	48	Alberta	4808	4808006	Bowden	5	997	9948.00	1001179
48080351	402	48	Alberta	4808	4808008	Innisfail	5	997	9948.00	1001179
48080352	894	48	Alberta	4808	4808008	Innisfail	5	997	9948.00	1001179
48080353	664	48	Alberta	4808	4808008	Innisfail	5	997	9948.00	1001179
48080355	394	48	Alberta	4808	4808008	Innisfail	5	997	9948.00	1001179
48080356	400	48	Alberta	4808	4808008	Innisfail	5	997	9948.00	1001179
48080357	448	48	Alberta	4808	4808008	Innisfail	5	997	9948.00	1001179
48080358	676	48	Alberta	4808	4808008	Innisfail	5	997	9948.00	1001179
48080359	409	48	Alberta	4808	4808008	Innisfail	5	997	9948.00	1001179
48080360	540	48	Alberta	4808	4808008	Innisfail	5	997	9948.00	1001179
48080361	451	48	Alberta	4808	4808008	Innisfail	5	997	9948.00	1001179
48080362	534	48	Alberta	4808	4808008	Innisfail	5	997	9948.00	1001179
48080363	427	48	Alberta	4808	4808008	Innisfail	5	997	9948.00	1001179
48080364	459	48	Alberta	4808	4808008	Innisfail	5	997	9948.00	1001179
48080365	486	48	Alberta	4808	4808001	Red Deer County	4	996	9948.00	1001179
48080366	487	48	Alberta	4808	4808001	Red Deer County	4	996	9948.00	1001179
48080367	498	48	Alberta	4808	4808001	Red Deer County	4	996	9948.00	1001179
48080368	567	48	Alberta	4808	4808001	Red Deer County	4	996	9948.00	1001179
48080369	355	48	Alberta	4808	4808001	Red Deer County	4	996	9948.00	1001179
48080370	463	48	Alberta	4808	4808001	Red Deer County	4	996	9948.00	1001179
48080371	489	48	Alberta	4808	4808001	Red Deer County	4	996	9948.00	1001179
48080372	313	48	Alberta	4808	4808002	Elnora	5	997	9948.00	1001179
48080373	459	48	Alberta	4808	4808001	Red Deer County	4	996	9948.00	1001179
48080374	830	48	Alberta	4808	4808004	Delburne	4	996	9948.00	1001179
48080375	506	48	Alberta	4808	4808022	Lacombe County	4	996	9948.00	1001179
48080376	413	48	Alberta	4808	4808022	Lacombe County	4	996	9948.00	1001179
48080377	383	48	Alberta	4808	4808034	Alix	5	997	9948.00	1001179
48080378	447	48	Alberta	4808	4808034	Alix	5	997	9948.00	1001179
48080379	529	48	Alberta	4808	4808022	Lacombe County	4	996	9948.00	1001179
48080380	477	48	Alberta	4808	4808022	Lacombe County	4	996	9948.00	1001179
48080381	525	48	Alberta	4808	4808022	Lacombe County	4	996	9948.00	1001179
48080382	675	48	Alberta	4808	4808032	Clive	4	996	9948.00	1001179
48080383	578	48	Alberta	4808	4808022	Lacombe County	4	996	9948.00	1001179
48080384	453	48	Alberta	4808	4808022	Lacombe County	4	996	9948.00	1001179
48080385	488	48	Alberta	4808	4808022	Lacombe County	4	996	9948.00	1001179
48080386	869	48	Alberta	4808	4808031	Lacombe	3	832	9948.00	1001179
48080387	695	48	Alberta	4808	4808031	Lacombe	3	832	9948.00	1001179
48080388	1151	48	Alberta	4808	4808031	Lacombe	3	832	9948.00	1001179
48080389	422	48	Alberta	4808	4808031	Lacombe	3	832	9948.00	1001179
48080390	361	48	Alberta	4808	4808031	Lacombe	3	832	9948.00	1001179
48080391	437	48	Alberta	4808	4808031	Lacombe	3	832	9948.00	1001179
48080392	421	48	Alberta	4808	4808031	Lacombe	3	832	9948.00	1001179
48080393	391	48	Alberta	4808	4808031	Lacombe	3	832	9948.00	1001179
48080394	386	48	Alberta	4808	4808031	Lacombe	3	832	9948.00	1001179
48080395	384	48	Alberta	4808	4808031	Lacombe	3	832	9948.00	1001179
48080398	454	48	Alberta	4808	4808031	Lacombe	3	832	9948.00	1001179
48080399	390	48	Alberta	4808	4808031	Lacombe	3	832	9948.00	1001179
48080400	1132	48	Alberta	4808	4808031	Lacombe	3	832	9948.00	1001179
48080401	411	48	Alberta	4808	4808031	Lacombe	3	832	9948.00	1001179
48080402	395	48	Alberta	4808	4808031	Lacombe	3	832	9948.00	1001179
48080403	529	48	Alberta	4808	4808022	Lacombe County	4	996	9948.00	1001179
48080405	422	48	Alberta	4808	4808022	Lacombe County	4	996	9948.00	1001179
48080406	909	48	Alberta	4808	4808031	Lacombe	3	832	9948.00	1001179
48080407	547	48	Alberta	4808	4808031	Lacombe	3	832	9948.00	1001179
48080408	378	48	Alberta	4808	4808031	Lacombe	3	832	9948.00	1001179
48080409	347	48	Alberta	4808	4808031	Lacombe	3	832	9948.00	1001179
48080410	599	48	Alberta	4808	4808038	Ponoka County	5	997	9948.00	1001179
48080411	628	48	Alberta	4808	4808038	Ponoka County	5	997	9948.00	1001179
48080412	438	48	Alberta	4808	4808039	Ponoka	5	997	9948.00	1001179
48080413	482	48	Alberta	4808	4808039	Ponoka	5	997	9948.00	1001179
48080414	496	48	Alberta	4808	4808039	Ponoka	5	997	9948.00	1001179
48080415	878	48	Alberta	4808	4808039	Ponoka	5	997	9948.00	1001179
48080416	465	48	Alberta	4808	4808039	Ponoka	5	997	9948.00	1001179
48080417	484	48	Alberta	4808	4808039	Ponoka	5	997	9948.00	1001179
48080418	355	48	Alberta	4808	4808039	Ponoka	5	997	9948.00	1001179
48080419	427	48	Alberta	4808	4808039	Ponoka	5	997	9948.00	1001179
48080420	517	48	Alberta	4808	4808039	Ponoka	5	997	9948.00	1001179
48080421	477	48	Alberta	4808	4808039	Ponoka	5	997	9948.00	1001179
48080422	412	48	Alberta	4808	4808039	Ponoka	5	997	9948.00	1001179
48080423	441	48	Alberta	4808	4808039	Ponoka	5	997	9948.00	1001179
48080424	485	48	Alberta	4808	4808039	Ponoka	5	997	9948.00	1001179
48080425	416	48	Alberta	4808	4808039	Ponoka	5	997	9948.00	1001179
48080426	490	48	Alberta	4808	4808038	Ponoka County	5	997	9948.00	1001179
48080427	571	48	Alberta	4808	4808038	Ponoka County	5	997	9948.00	1001179
48080428	653	48	Alberta	4808	4808813	Montana 139	5	997	9948.00	1001179
48080429	38	48	Alberta	4808	4808812	Samson 137A	7	999	9948.00	1001179
48080430	543	48	Alberta	4808	4808811	Samson 137	5	997	9948.00	1001179
48080431	482	48	Alberta	4808	4808811	Samson 137	5	997	9948.00	1001179
48080432	335	48	Alberta	4808	4808811	Samson 137	5	997	9948.00	1001179
48080433	1040	48	Alberta	4808	4808811	Samson 137	5	997	9948.00	1001179
48080434	466	48	Alberta	4808	4808811	Samson 137	5	997	9948.00	1001179
48080435	621	48	Alberta	4808	4808811	Samson 137	5	997	9948.00	1001179
48080436	521	48	Alberta	4808	4808038	Ponoka County	5	997	9948.00	1001179
48080437	513	48	Alberta	4808	4808038	Ponoka County	5	997	9948.00	1001179
48080438	259	48	Alberta	4808	4808811	Samson 137	5	997	9948.00	1001179
48080439	465	48	Alberta	4808	4808038	Ponoka County	5	997	9948.00	1001179
48080440	405	48	Alberta	4808	4808038	Ponoka County	5	997	9948.00	1001179
48080441	459	48	Alberta	4808	4808038	Ponoka County	5	997	9948.00	1001179
48080442	379	48	Alberta	4808	4808001	Red Deer County	4	996	9948.00	1001179
48080443	477	48	Alberta	4808	4808001	Red Deer County	4	996	9948.00	1001179
48080444	598	48	Alberta	4808	4808022	Lacombe County	4	996	9948.00	1001179
48080445	593	48	Alberta	4808	4808024	Eckville	5	997	9948.00	1001179
48080446	532	48	Alberta	4808	4808024	Eckville	5	997	9948.00	1001179
48080447	444	48	Alberta	4808	4808022	Lacombe County	4	996	9948.00	1001179
48080448	412	48	Alberta	4808	4808038	Ponoka County	5	997	9948.00	1001179
48080449	583	48	Alberta	4808	4808022	Lacombe County	4	996	9948.00	1001179
48080450	69	48	Alberta	4808	4808027	Sunbreaker Cove	4	996	9948.00	1001179
48080451	112	48	Alberta	4808	4808023	Birchcliff	4	996	9948.00	1001179
48080452	400	48	Alberta	4808	4808022	Lacombe County	4	996	9948.00	1001179
48080453	480	48	Alberta	4808	4808026	Bentley	4	996	9948.00	1001179
48080454	593	48	Alberta	4808	4808026	Bentley	4	996	9948.00	1001179
48080455	467	48	Alberta	4808	4808011	Red Deer	2	830	8300008.03	4059
48080456	462	48	Alberta	4808	4808011	Red Deer	2	830	8300008.03	4059
48080457	412	48	Alberta	4808	4808011	Red Deer	2	830	8300008.03	4059
48080458	729	48	Alberta	4808	4808011	Red Deer	2	830	8300008.03	4059
48080459	468	48	Alberta	4808	4808011	Red Deer	2	830	8300008.03	4059
48080460	1126	48	Alberta	4808	4808011	Red Deer	2	830	8300008.03	4059
48080461	444	48	Alberta	4808	4808011	Red Deer	2	830	8300008.01	3851
48080462	523	48	Alberta	4808	4808011	Red Deer	2	830	8300008.01	3851
48080463	827	48	Alberta	4808	4808011	Red Deer	2	830	8300008.01	3851
48080464	701	48	Alberta	4808	4808011	Red Deer	2	830	8300008.02	3785
48080465	1065	48	Alberta	4808	4808011	Red Deer	2	830	8300008.02	3785
48080466	730	48	Alberta	4808	4808011	Red Deer	2	830	8300008.02	3785
48080467	289	48	Alberta	4808	4808011	Red Deer	2	830	8300008.01	3851
48080468	208	48	Alberta	4808	4808011	Red Deer	2	830	8300008.02	3785
48080469	265	48	Alberta	4808	4808011	Red Deer	2	830	8300001.02	7138
48080470	348	48	Alberta	4808	4808011	Red Deer	2	830	8300001.02	7138
48080471	1798	48	Alberta	4808	4808011	Red Deer	2	830	8300001.02	7138
48080472	659	48	Alberta	4808	4808011	Red Deer	2	830	8300001.02	7138
48080473	692	48	Alberta	4808	4808011	Red Deer	2	830	8300001.02	7138
48080474	708	48	Alberta	4808	4808011	Red Deer	2	830	8300001.03	5665
48080475	608	48	Alberta	4808	4808011	Red Deer	2	830	8300001.03	5665
48080476	1998	48	Alberta	4808	4808011	Red Deer	2	830	8300001.03	5665
48080477	922	48	Alberta	4808	4808011	Red Deer	2	830	8300001.03	5665
48080478	922	48	Alberta	4808	4808011	Red Deer	2	830	8300001.03	5665
48080479	507	48	Alberta	4808	4808011	Red Deer	2	830	8300001.03	5665
48080480	638	48	Alberta	4808	4808011	Red Deer	2	830	8300001.02	7138
48080481	866	48	Alberta	4808	4808011	Red Deer	2	830	8300001.02	7138
48080482	575	48	Alberta	4808	4808011	Red Deer	2	830	8300001.02	7138
48080483	489	48	Alberta	4808	4808011	Red Deer	2	830	8300001.04	6010
48080484	1194	48	Alberta	4808	4808011	Red Deer	2	830	8300001.04	6010
48080485	1528	48	Alberta	4808	4808011	Red Deer	2	830	8300001.04	6010
48080486	1726	48	Alberta	4808	4808011	Red Deer	2	830	8300001.04	6010
48080487	1073	48	Alberta	4808	4808011	Red Deer	2	830	8300001.04	6010
48080489	1781	48	Alberta	4808	4808011	Red Deer	2	830	8300016.01	3433
48080490	558	48	Alberta	4808	4808011	Red Deer	2	830	8300016.01	3433
48080491	922	48	Alberta	4808	4808011	Red Deer	2	830	8300016.01	3433
48080492	564	48	Alberta	4808	4808011	Red Deer	2	830	8300016.03	4121
48080493	1132	48	Alberta	4808	4808011	Red Deer	2	830	8300016.02	4050
48080495	1094	48	Alberta	4808	4808011	Red Deer	2	830	8300016.02	4050
48080496	728	48	Alberta	4808	4808011	Red Deer	2	830	8300016.02	4050
48080497	677	48	Alberta	4808	4808011	Red Deer	2	830	8300016.02	4050
48080500	733	48	Alberta	4808	4808011	Red Deer	2	830	8300016.03	4121
48080503	263	48	Alberta	4808	4808022	Lacombe County	4	996	9948.00	1001179
48080504	1290	48	Alberta	4808	4808029	Blackfalds	4	996	9948.00	1001179
48080505	361	48	Alberta	4808	4808029	Blackfalds	4	996	9948.00	1001179
48080506	305	48	Alberta	4808	4808022	Lacombe County	4	996	9948.00	1001179
48080507	2116	48	Alberta	4808	4808029	Blackfalds	4	996	9948.00	1001179
48080508	324	48	Alberta	4808	4808029	Blackfalds	4	996	9948.00	1001179
48080509	426	48	Alberta	4808	4808022	Lacombe County	4	996	9948.00	1001179
48080511	363	48	Alberta	4808	4808001	Red Deer County	4	996	9948.00	1001179
48080512	554	48	Alberta	4808	4808001	Red Deer County	4	996	9948.00	1001179
48080513	607	48	Alberta	4808	4808012	Sylvan Lake	3	831	9948.00	1001179
48080514	692	48	Alberta	4808	4808012	Sylvan Lake	3	831	9948.00	1001179
48080516	788	48	Alberta	4808	4808031	Lacombe	3	832	9948.00	1001179
48080517	439	48	Alberta	4808	4808031	Lacombe	3	832	9948.00	1001179
48080518	535	48	Alberta	4808	4808022	Lacombe County	4	996	9948.00	1001179
48080520	679	48	Alberta	4808	4808001	Red Deer County	4	996	9948.00	1001179
48080521	172	48	Alberta	4808	4808011	Red Deer	2	830	8300016.01	3433
48080522	484	48	Alberta	4808	4808001	Red Deer County	4	996	9948.00	1001179
48080523	820	48	Alberta	4808	4808011	Red Deer	2	830	8300008.01	3851
48080524	500	48	Alberta	4808	4808001	Red Deer County	4	996	9948.00	1001179
48080525	465	48	Alberta	4808	4808001	Red Deer County	4	996	9948.00	1001179
48080526	65	48	Alberta	4808	4808011	Red Deer	2	830	8300012.00	5829
48080529	644	48	Alberta	4808	4808001	Red Deer County	4	996	9948.00	1001179
48080530	774	48	Alberta	4808	4808009	Penhold	4	996	9948.00	1001179
48080531	300	48	Alberta	4808	4808001	Red Deer County	4	996	9948.00	1001179
48080533	737	48	Alberta	4808	4808001	Red Deer County	4	996	9948.00	1001179
48080534	344	48	Alberta	4808	4808001	Red Deer County	4	996	9948.00	1001179
48080535	741	48	Alberta	4808	4808001	Red Deer County	4	996	9948.00	1001179
48080536	530	48	Alberta	4808	4808008	Innisfail	5	997	9948.00	1001179
48080537	648	48	Alberta	4808	4808008	Innisfail	5	997	9948.00	1001179
48090046	377	48	Alberta	4809	4809806	O'Chiese 203	6	998	9948.00	1001179
48090047	677	48	Alberta	4809	4809809	Sunchild 202	6	998	9948.00	1001179
48090048	374	48	Alberta	4809	4809806	O'Chiese 203	6	998	9948.00	1001179
48090049	556	48	Alberta	4809	4809002	Clearwater County	6	998	9948.00	1001179
48090050	665	48	Alberta	4809	4809002	Clearwater County	6	998	9948.00	1001179
48090051	778	48	Alberta	4809	4809002	Clearwater County	6	998	9948.00	1001179
48090052	568	48	Alberta	4809	4809002	Clearwater County	6	998	9948.00	1001179
48090053	574	48	Alberta	4809	4809002	Clearwater County	6	998	9948.00	1001179
48090054	581	48	Alberta	4809	4809002	Clearwater County	6	998	9948.00	1001179
48090055	576	48	Alberta	4809	4809002	Clearwater County	6	998	9948.00	1001179
48090056	483	48	Alberta	4809	4809002	Clearwater County	6	998	9948.00	1001179
48090057	502	48	Alberta	4809	4809002	Clearwater County	6	998	9948.00	1001179
48090058	623	48	Alberta	4809	4809002	Clearwater County	6	998	9948.00	1001179
48090059	392	48	Alberta	4809	4809015	Rocky Mountain House	6	998	9948.00	1001179
48090060	558	48	Alberta	4809	4809015	Rocky Mountain House	6	998	9948.00	1001179
48090061	424	48	Alberta	4809	4809015	Rocky Mountain House	6	998	9948.00	1001179
48090062	424	48	Alberta	4809	4809015	Rocky Mountain House	6	998	9948.00	1001179
48090063	628	48	Alberta	4809	4809015	Rocky Mountain House	6	998	9948.00	1001179
48090064	663	48	Alberta	4809	4809015	Rocky Mountain House	6	998	9948.00	1001179
48090065	460	48	Alberta	4809	4809015	Rocky Mountain House	6	998	9948.00	1001179
48090066	1040	48	Alberta	4809	4809015	Rocky Mountain House	6	998	9948.00	1001179
48090067	549	48	Alberta	4809	4809015	Rocky Mountain House	6	998	9948.00	1001179
48090068	493	48	Alberta	4809	4809015	Rocky Mountain House	6	998	9948.00	1001179
48090069	487	48	Alberta	4809	4809015	Rocky Mountain House	6	998	9948.00	1001179
48090070	815	48	Alberta	4809	4809015	Rocky Mountain House	6	998	9948.00	1001179
48090071	656	48	Alberta	4809	4809002	Clearwater County	6	998	9948.00	1001179
48090072	494	48	Alberta	4809	4809002	Clearwater County	6	998	9948.00	1001179
48090073	436	48	Alberta	4809	4809002	Clearwater County	6	998	9948.00	1001179
48090074	502	48	Alberta	4809	4809002	Clearwater County	6	998	9948.00	1001179
48090075	534	48	Alberta	4809	4809002	Clearwater County	6	998	9948.00	1001179
48090076	529	48	Alberta	4809	4809002	Clearwater County	6	998	9948.00	1001179
48090077	402	48	Alberta	4809	4809002	Clearwater County	6	998	9948.00	1001179
48090078	501	48	Alberta	4809	4809010	Caroline	7	999	9948.00	1001179
48090079	454	48	Alberta	4809	4809002	Clearwater County	6	998	9948.00	1001179
48090080	459	48	Alberta	4809	4809002	Clearwater County	6	998	9948.00	1001179
48090081	555	48	Alberta	4809	4809002	Clearwater County	6	998	9948.00	1001179
48090082	446	48	Alberta	4809	4809002	Clearwater County	6	998	9948.00	1001179
48090083	381	48	Alberta	4809	4809002	Clearwater County	6	998	9948.00	1001179
48090084	16	48	Alberta	4809	4809005	Burnstick Lake	5	997	9948.00	1001179
48090085	524	48	Alberta	4809	4809002	Clearwater County	6	998	9948.00	1001179
48090086	134	48	Alberta	4809	4809810	Big Horn 144A	6	998	9948.00	1001179
48100189	508	48	Alberta	4810	4810058	Lamont County	5	997	9948.00	1001179
48100190	590	48	Alberta	4810	4810066	Bruderheim	1	835	8350200.00	1155
48100191	565	48	Alberta	4810	4810066	Bruderheim	1	835	8350200.00	1155
48100195	507	48	Alberta	4810	4810064	Lamont	4	996	9948.00	1001179
48100196	453	48	Alberta	4810	4810058	Lamont County	5	997	9948.00	1001179
48100200	10	48	Alberta	4810	4810068	Improvement District No. 13 Elk Island	7	999	9948.00	1001179
48100201	901	48	Alberta	4810	4810016	Beaver County	5	997	9948.00	1001179
48100202	530	48	Alberta	4810	4810016	Beaver County	5	997	9948.00	1001179
48100203	759	48	Alberta	4810	4810018	Tofield	5	997	9948.00	1001179
48100204	579	48	Alberta	4810	4810018	Tofield	5	997	9948.00	1001179
48100205	421	48	Alberta	4810	4810018	Tofield	5	997	9948.00	1001179
48100206	423	48	Alberta	4810	4810018	Tofield	5	997	9948.00	1001179
48100207	562	48	Alberta	4810	4810016	Beaver County	5	997	9948.00	1001179
48100208	461	48	Alberta	4810	4810016	Beaver County	5	997	9948.00	1001179
48100209	617	48	Alberta	4810	4810001	Camrose County	4	996	9948.00	1001179
48100210	540	48	Alberta	4810	4810001	Camrose County	4	996	9948.00	1001179
48100211	563	48	Alberta	4810	4810001	Camrose County	4	996	9948.00	1001179
48100212	357	48	Alberta	4810	4810011	Camrose	3	833	9948.00	1001179
48100213	406	48	Alberta	4810	4810011	Camrose	3	833	9948.00	1001179
48100214	358	48	Alberta	4810	4810011	Camrose	3	833	9948.00	1001179
48100215	561	48	Alberta	4810	4810011	Camrose	3	833	9948.00	1001179
48100216	161	48	Alberta	4810	4810011	Camrose	3	833	9948.00	1001179
48100217	413	48	Alberta	4810	4810011	Camrose	3	833	9948.00	1001179
48100218	358	48	Alberta	4810	4810011	Camrose	3	833	9948.00	1001179
48100219	381	48	Alberta	4810	4810011	Camrose	3	833	9948.00	1001179
48100220	564	48	Alberta	4810	4810011	Camrose	3	833	9948.00	1001179
48100221	266	48	Alberta	4810	4810011	Camrose	3	833	9948.00	1001179
48100222	354	48	Alberta	4810	4810011	Camrose	3	833	9948.00	1001179
48100223	513	48	Alberta	4810	4810011	Camrose	3	833	9948.00	1001179
48100224	422	48	Alberta	4810	4810011	Camrose	3	833	9948.00	1001179
48100225	559	48	Alberta	4810	4810011	Camrose	3	833	9948.00	1001179
48100226	505	48	Alberta	4810	4810011	Camrose	3	833	9948.00	1001179
48100227	466	48	Alberta	4810	4810011	Camrose	3	833	9948.00	1001179
48100228	655	48	Alberta	4810	4810011	Camrose	3	833	9948.00	1001179
48100229	619	48	Alberta	4810	4810011	Camrose	3	833	9948.00	1001179
48100230	684	48	Alberta	4810	4810011	Camrose	3	833	9948.00	1001179
48100231	647	48	Alberta	4810	4810011	Camrose	3	833	9948.00	1001179
48100232	681	48	Alberta	4810	4810011	Camrose	3	833	9948.00	1001179
48100233	490	48	Alberta	4810	4810011	Camrose	3	833	9948.00	1001179
48100234	680	48	Alberta	4810	4810011	Camrose	3	833	9948.00	1001179
48100235	1210	48	Alberta	4810	4810011	Camrose	3	833	9948.00	1001179
48100236	606	48	Alberta	4810	4810011	Camrose	3	833	9948.00	1001179
48100237	590	48	Alberta	4810	4810011	Camrose	3	833	9948.00	1001179
48100238	1216	48	Alberta	4810	4810011	Camrose	3	833	9948.00	1001179
48100239	396	48	Alberta	4810	4810011	Camrose	3	833	9948.00	1001179
48100240	571	48	Alberta	4810	4810011	Camrose	3	833	9948.00	1001179
48100241	528	48	Alberta	4810	4810011	Camrose	3	833	9948.00	1001179
48100242	444	48	Alberta	4810	4810011	Camrose	3	833	9948.00	1001179
48100243	625	48	Alberta	4810	4810011	Camrose	3	833	9948.00	1001179
48100244	541	48	Alberta	4810	4810001	Camrose County	4	996	9948.00	1001179
48100245	224	48	Alberta	4810	4810012	Bittern Lake	4	996	9948.00	1001179
48100246	505	48	Alberta	4810	4810001	Camrose County	4	996	9948.00	1001179
48100247	283	48	Alberta	4810	4810008	New Norway	4	996	9948.00	1001179
48100248	358	48	Alberta	4810	4810001	Camrose County	4	996	9948.00	1001179
48100249	525	48	Alberta	4810	4810001	Camrose County	4	996	9948.00	1001179
48100250	168	48	Alberta	4810	4810006	Edberg	5	997	9948.00	1001179
48100251	181	48	Alberta	4810	4810004	Ferintosh	4	996	9948.00	1001179
48100252	617	48	Alberta	4810	4810001	Camrose County	4	996	9948.00	1001179
48100253	477	48	Alberta	4810	4810002	Bashaw	5	997	9948.00	1001179
48100254	396	48	Alberta	4810	4810002	Bashaw	5	997	9948.00	1001179
48100255	520	48	Alberta	4810	4810001	Camrose County	4	996	9948.00	1001179
48100256	451	48	Alberta	4810	4810001	Camrose County	4	996	9948.00	1001179
48100257	425	48	Alberta	4810	4810001	Camrose County	4	996	9948.00	1001179
48100258	190	48	Alberta	4810	4810003	Rosalind	4	996	9948.00	1001179
48100259	403	48	Alberta	4810	4810009	Bawlf	4	996	9948.00	1001179
48100260	573	48	Alberta	4810	4810001	Camrose County	4	996	9948.00	1001179
48100261	520	48	Alberta	4810	4810001	Camrose County	4	996	9948.00	1001179
48100262	387	48	Alberta	4810	4810001	Camrose County	4	996	9948.00	1001179
48100263	380	48	Alberta	4810	4810016	Beaver County	5	997	9948.00	1001179
48100264	381	48	Alberta	4810	4810021	Holden	5	997	9948.00	1001179
48100265	371	48	Alberta	4810	4810016	Beaver County	5	997	9948.00	1001179
48100266	497	48	Alberta	4810	4810019	Ryley	4	996	9948.00	1001179
48100267	462	48	Alberta	4810	4810026	Minburn County No. 27	6	998	9948.00	1001179
48100268	591	48	Alberta	4810	4810028	Vegreville	5	997	9948.00	1001179
48100269	447	48	Alberta	4810	4810028	Vegreville	5	997	9948.00	1001179
48100270	563	48	Alberta	4810	4810028	Vegreville	5	997	9948.00	1001179
48100271	446	48	Alberta	4810	4810028	Vegreville	5	997	9948.00	1001179
48100272	574	48	Alberta	4810	4810028	Vegreville	5	997	9948.00	1001179
48100273	534	48	Alberta	4810	4810028	Vegreville	5	997	9948.00	1001179
48100274	510	48	Alberta	4810	4810028	Vegreville	5	997	9948.00	1001179
48100275	548	48	Alberta	4810	4810028	Vegreville	5	997	9948.00	1001179
48100276	525	48	Alberta	4810	4810028	Vegreville	5	997	9948.00	1001179
48100277	480	48	Alberta	4810	4810028	Vegreville	5	997	9948.00	1001179
48100278	499	48	Alberta	4810	4810028	Vegreville	5	997	9948.00	1001179
48100279	515	48	Alberta	4810	4810026	Minburn County No. 27	6	998	9948.00	1001179
48100280	402	48	Alberta	4810	4810058	Lamont County	5	997	9948.00	1001179
48100281	855	48	Alberta	4810	4810061	Mundare	5	997	9948.00	1001179
48100282	487	48	Alberta	4810	4810058	Lamont County	5	997	9948.00	1001179
48100283	720	48	Alberta	4810	4810048	Two Hills County No. 21	6	998	9948.00	1001179
48100284	275	48	Alberta	4810	4810056	Willingdon	5	997	9948.00	1001179
48100285	398	48	Alberta	4810	4810058	Lamont County	5	997	9948.00	1001179
48100286	379	48	Alberta	4810	4810059	Andrew	5	997	9948.00	1001179
48100287	660	48	Alberta	4810	4810048	Two Hills County No. 21	6	998	9948.00	1001179
48100288	891	48	Alberta	4810	4810052	Two Hills	5	997	9948.00	1001179
48100289	488	48	Alberta	4810	4810052	Two Hills	5	997	9948.00	1001179
48100290	579	48	Alberta	4810	4810048	Two Hills County No. 21	6	998	9948.00	1001179
48100291	545	48	Alberta	4810	4810048	Two Hills County No. 21	6	998	9948.00	1001179
48100292	370	48	Alberta	4810	4810051	Myrnam	7	999	9948.00	1001179
48100293	556	48	Alberta	4810	4810048	Two Hills County No. 21	6	998	9948.00	1001179
48100294	100	48	Alberta	4810	4810048	Two Hills County No. 21	6	998	9948.00	1001179
48100295	514	48	Alberta	4810	4810036	Vermilion River County	5	997	9948.00	1001179
48100296	440	48	Alberta	4810	4810036	Vermilion River County	5	997	9948.00	1001179
48100297	410	48	Alberta	4810	4810042	Vermilion	5	997	9948.00	1001179
48100298	332	48	Alberta	4810	4810042	Vermilion	5	997	9948.00	1001179
48100299	456	48	Alberta	4810	4810042	Vermilion	5	997	9948.00	1001179
48100300	463	48	Alberta	4810	4810042	Vermilion	5	997	9948.00	1001179
48100301	431	48	Alberta	4810	4810042	Vermilion	5	997	9948.00	1001179
48100302	484	48	Alberta	4810	4810042	Vermilion	5	997	9948.00	1001179
48100303	512	48	Alberta	4810	4810036	Vermilion River County	5	997	9948.00	1001179
48100304	505	48	Alberta	4810	4810036	Vermilion River County	5	997	9948.00	1001179
48100305	574	48	Alberta	4810	4810036	Vermilion River County	5	997	9948.00	1001179
48100306	846	48	Alberta	4810	4810041	Kitscoty	4	996	9948.00	1001179
48100307	656	48	Alberta	4810	4810036	Vermilion River County	5	997	9948.00	1001179
48100308	752	48	Alberta	4810	4810036	Vermilion River County	5	997	9948.00	1001179
48100309	0	48	Alberta	4810	4810039	Lloydminster (Part)	3	840	9948.00	1001179
48100310	374	48	Alberta	4810	4810039	Lloydminster (Part)	3	840	9948.00	1001179
48100311	151	48	Alberta	4810	4810039	Lloydminster (Part)	3	840	9948.00	1001179
48100312	366	48	Alberta	4810	4810039	Lloydminster (Part)	3	840	9948.00	1001179
48100313	387	48	Alberta	4810	4810039	Lloydminster (Part)	3	840	9948.00	1001179
48100314	407	48	Alberta	4810	4810039	Lloydminster (Part)	3	840	9948.00	1001179
48100315	606	48	Alberta	4810	4810039	Lloydminster (Part)	3	840	9948.00	1001179
48100316	408	48	Alberta	4810	4810039	Lloydminster (Part)	3	840	9948.00	1001179
48100317	416	48	Alberta	4810	4810039	Lloydminster (Part)	3	840	9948.00	1001179
48100318	510	48	Alberta	4810	4810039	Lloydminster (Part)	3	840	9948.00	1001179
48100319	1103	48	Alberta	4810	4810039	Lloydminster (Part)	3	840	9948.00	1001179
48100320	2988	48	Alberta	4810	4810039	Lloydminster (Part)	3	840	9948.00	1001179
48100321	468	48	Alberta	4810	4810039	Lloydminster (Part)	3	840	9948.00	1001179
48100322	491	48	Alberta	4810	4810039	Lloydminster (Part)	3	840	9948.00	1001179
48100323	571	48	Alberta	4810	4810039	Lloydminster (Part)	3	840	9948.00	1001179
48100324	431	48	Alberta	4810	4810039	Lloydminster (Part)	3	840	9948.00	1001179
48100325	478	48	Alberta	4810	4810039	Lloydminster (Part)	3	840	9948.00	1001179
48100326	453	48	Alberta	4810	4810039	Lloydminster (Part)	3	840	9948.00	1001179
48100327	461	48	Alberta	4810	4810039	Lloydminster (Part)	3	840	9948.00	1001179
48100328	486	48	Alberta	4810	4810039	Lloydminster (Part)	3	840	9948.00	1001179
48100329	511	48	Alberta	4810	4810039	Lloydminster (Part)	3	840	9948.00	1001179
48100330	436	48	Alberta	4810	4810039	Lloydminster (Part)	3	840	9948.00	1001179
48100331	445	48	Alberta	4810	4810039	Lloydminster (Part)	3	840	9948.00	1001179
48100332	550	48	Alberta	4810	4810039	Lloydminster (Part)	3	840	9948.00	1001179
48100333	2221	48	Alberta	4810	4810039	Lloydminster (Part)	3	840	9948.00	1001179
48100334	778	48	Alberta	4810	4810036	Vermilion River County	5	997	9948.00	1001179
48100335	647	48	Alberta	4810	4810036	Vermilion River County	5	997	9948.00	1001179
48100336	174	48	Alberta	4810	4810038	Paradise Valley	4	996	9948.00	1001179
48100337	509	48	Alberta	4810	4810036	Vermilion River County	5	997	9948.00	1001179
48100338	533	48	Alberta	4810	4810026	Minburn County No. 27	6	998	9948.00	1001179
48100339	105	48	Alberta	4810	4810032	Minburn	7	999	9948.00	1001179
48100340	442	48	Alberta	4810	4810026	Minburn County No. 27	6	998	9948.00	1001179
48100341	220	48	Alberta	4810	4810031	Innisfree	6	998	9948.00	1001179
48100342	457	48	Alberta	4810	4810026	Minburn County No. 27	6	998	9948.00	1001179
48100343	436	48	Alberta	4810	4810026	Minburn County No. 27	6	998	9948.00	1001179
48100344	440	48	Alberta	4810	4810016	Beaver County	5	997	9948.00	1001179
48100345	347	48	Alberta	4810	4810016	Beaver County	5	997	9948.00	1001179
48100346	512	48	Alberta	4810	4810022	Viking	5	997	9948.00	1001179
48100347	529	48	Alberta	4810	4810022	Viking	5	997	9948.00	1001179
48100348	452	48	Alberta	4810	4810016	Beaver County	5	997	9948.00	1001179
48100349	391	48	Alberta	4810	4810016	Beaver County	5	997	9948.00	1001179
48100350	433	48	Alberta	4810	4810026	Minburn County No. 27	6	998	9948.00	1001179
48100351	803	48	Alberta	4810	4810034	Mannville	6	998	9948.00	1001179
48100352	803	48	Alberta	4810	4810039	Lloydminster (Part)	3	840	9948.00	1001179
48100353	450	48	Alberta	4810	4810039	Lloydminster (Part)	3	840	9948.00	1001179
48100354	275	48	Alberta	4810	4810039	Lloydminster (Part)	3	840	9948.00	1001179
48100355	370	48	Alberta	4810	4810039	Lloydminster (Part)	3	840	9948.00	1001179
48100356	416	48	Alberta	4810	4810039	Lloydminster (Part)	3	840	9948.00	1001179
48100357	534	48	Alberta	4810	4810036	Vermilion River County	5	997	9948.00	1001179
48100358	546	48	Alberta	4810	4810036	Vermilion River County	5	997	9948.00	1001179
48100359	612	48	Alberta	4810	4810044	Marwayne	4	996	9948.00	1001179
48100360	320	48	Alberta	4810	4810036	Vermilion River County	5	997	9948.00	1001179
48100361	180	48	Alberta	4810	4810805	Makaoo (Part) 120	4	996	9948.00	1001179
48100362	618	48	Alberta	4810	4810036	Vermilion River County	5	997	9948.00	1001179
48100363	201	48	Alberta	4810	4810046	Dewberry	5	997	9948.00	1001179
48100364	384	48	Alberta	4810	4810042	Vermilion	5	997	9948.00	1001179
48100365	456	48	Alberta	4810	4810042	Vermilion	5	997	9948.00	1001179
48100366	514	48	Alberta	4810	4810042	Vermilion	5	997	9948.00	1001179
48100367	579	48	Alberta	4810	4810001	Camrose County	4	996	9948.00	1001179
48100368	854	48	Alberta	4810	4810016	Beaver County	5	997	9948.00	1001179
48100369	425	48	Alberta	4810	4810014	Hay Lakes	4	996	9948.00	1001179
48100371	530	48	Alberta	4810	4810064	Lamont	4	996	9948.00	1001179
48100372	716	48	Alberta	4810	4810064	Lamont	4	996	9948.00	1001179
48100377	538	48	Alberta	4810	4810058	Lamont County	5	997	9948.00	1001179
48100380	467	48	Alberta	4810	4810058	Lamont County	5	997	9948.00	1001179
48100382	284	48	Alberta	4810	4810062	Chipman	5	997	9948.00	1001179
48100383	619	48	Alberta	4810	4810058	Lamont County	5	997	9948.00	1001179
48110083	627	48	Alberta	4811	4811061	Edmonton	1	835	8350042.01	3485
48110084	10	48	Alberta	4811	4811061	Edmonton	1	835	8350058.00	6264
48110085	510	48	Alberta	4811	4811061	Edmonton	1	835	8350058.00	6264
48110086	400	48	Alberta	4811	4811061	Edmonton	1	835	8350058.00	6264
48110087	281	48	Alberta	4811	4811061	Edmonton	1	835	8350058.00	6264
48110088	295	48	Alberta	4811	4811061	Edmonton	1	835	8350058.00	6264
48110089	371	48	Alberta	4811	4811061	Edmonton	1	835	8350058.00	6264
48110090	463	48	Alberta	4811	4811061	Edmonton	1	835	8350058.00	6264
48110091	458	48	Alberta	4811	4811061	Edmonton	1	835	8350058.00	6264
48110092	391	48	Alberta	4811	4811061	Edmonton	1	835	8350058.00	6264
48110093	452	48	Alberta	4811	4811061	Edmonton	1	835	8350058.00	6264
48110094	526	48	Alberta	4811	4811061	Edmonton	1	835	8350058.00	6264
48110095	489	48	Alberta	4811	4811061	Edmonton	1	835	8350059.00	6149
48110096	479	48	Alberta	4811	4811061	Edmonton	1	835	8350059.00	6149
48110097	438	48	Alberta	4811	4811061	Edmonton	1	835	8350059.00	6149
48110098	426	48	Alberta	4811	4811061	Edmonton	1	835	8350043.00	3067
48110099	474	48	Alberta	4811	4811061	Edmonton	1	835	8350059.00	6149
48110100	493	48	Alberta	4811	4811061	Edmonton	1	835	8350057.00	2012
48110101	440	48	Alberta	4811	4811061	Edmonton	1	835	8350057.00	2012
48110102	490	48	Alberta	4811	4811061	Edmonton	1	835	8350059.00	6149
48110103	465	48	Alberta	4811	4811061	Edmonton	1	835	8350057.00	2012
48110104	469	48	Alberta	4811	4811061	Edmonton	1	835	8350059.00	6149
48110105	423	48	Alberta	4811	4811061	Edmonton	1	835	8350059.00	6149
48110106	640	48	Alberta	4811	4811061	Edmonton	1	835	8350060.01	2543
48110107	582	48	Alberta	4811	4811061	Edmonton	1	835	8350060.01	2543
48110108	424	48	Alberta	4811	4811061	Edmonton	1	835	8350060.01	2543
48110109	428	48	Alberta	4811	4811061	Edmonton	1	835	8350060.01	2543
48110110	527	48	Alberta	4811	4811061	Edmonton	1	835	8350060.02	3855
48110111	555	48	Alberta	4811	4811061	Edmonton	1	835	8350060.02	3855
48110112	550	48	Alberta	4811	4811061	Edmonton	1	835	8350060.02	3855
48110113	625	48	Alberta	4811	4811061	Edmonton	1	835	8350060.02	3855
48110114	673	48	Alberta	4811	4811061	Edmonton	1	835	8350061.00	3396
48110115	520	48	Alberta	4811	4811061	Edmonton	1	835	8350055.00	3673
48110116	477	48	Alberta	4811	4811061	Edmonton	1	835	8350056.00	3784
48110117	534	48	Alberta	4811	4811061	Edmonton	1	835	8350055.00	3673
48110118	431	48	Alberta	4811	4811061	Edmonton	1	835	8350056.00	3784
48110119	491	48	Alberta	4811	4811061	Edmonton	1	835	8350056.00	3784
48110120	824	48	Alberta	4811	4811061	Edmonton	1	835	8350056.00	3784
48110121	716	48	Alberta	4811	4811061	Edmonton	1	835	8350056.00	3784
48110122	404	48	Alberta	4811	4811061	Edmonton	1	835	8350056.00	3784
48110123	441	48	Alberta	4811	4811061	Edmonton	1	835	8350056.00	3784
48110124	469	48	Alberta	4811	4811061	Edmonton	1	835	8350060.01	2543
48110125	614	48	Alberta	4811	4811061	Edmonton	1	835	8350057.00	2012
48110126	732	48	Alberta	4811	4811061	Edmonton	1	835	8350043.00	3067
48110127	501	48	Alberta	4811	4811061	Edmonton	1	835	8350044.00	6193
48110130	506	48	Alberta	4811	4811061	Edmonton	1	835	8350044.00	6193
48110131	859	48	Alberta	4811	4811061	Edmonton	1	835	8350044.00	6193
48110132	682	48	Alberta	4811	4811061	Edmonton	1	835	8350044.00	6193
48110133	858	48	Alberta	4811	4811061	Edmonton	1	835	8350034.00	7708
48110134	665	48	Alberta	4811	4811061	Edmonton	1	835	8350034.00	7708
48110135	423	48	Alberta	4811	4811061	Edmonton	1	835	8350034.00	7708
48110136	456	48	Alberta	4811	4811061	Edmonton	1	835	8350034.00	7708
48110137	688	48	Alberta	4811	4811061	Edmonton	1	835	8350034.00	7708
48110139	771	48	Alberta	4811	4811061	Edmonton	1	835	8350034.00	7708
48110140	547	48	Alberta	4811	4811061	Edmonton	1	835	8350034.00	7708
48110141	567	48	Alberta	4811	4811061	Edmonton	1	835	8350034.00	7708
48110142	696	48	Alberta	4811	4811061	Edmonton	1	835	8350034.00	7708
48110144	719	48	Alberta	4811	4811061	Edmonton	1	835	8350033.02	4315
48110145	513	48	Alberta	4811	4811061	Edmonton	1	835	8350033.02	4315
48110146	600	48	Alberta	4811	4811061	Edmonton	1	835	8350033.02	4315
48110148	415	48	Alberta	4811	4811061	Edmonton	1	835	8350034.00	7708
48110149	283	48	Alberta	4811	4811061	Edmonton	1	835	8350033.02	4315
48110150	1032	48	Alberta	4811	4811061	Edmonton	1	835	8350033.02	4315
48110151	876	48	Alberta	4811	4811061	Edmonton	1	835	8350033.01	4250
48110152	492	48	Alberta	4811	4811061	Edmonton	1	835	8350032.02	5371
48110153	894	48	Alberta	4811	4811061	Edmonton	1	835	8350032.02	5371
48110154	741	48	Alberta	4811	4811061	Edmonton	1	835	8350032.02	5371
48110155	617	48	Alberta	4811	4811061	Edmonton	1	835	8350032.02	5371
48110156	804	48	Alberta	4811	4811061	Edmonton	1	835	8350032.02	5371
48110157	686	48	Alberta	4811	4811061	Edmonton	1	835	8350032.02	5371
48110158	510	48	Alberta	4811	4811061	Edmonton	1	835	8350032.02	5371
48110159	753	48	Alberta	4811	4811061	Edmonton	1	835	8350030.00	5265
48110160	475	48	Alberta	4811	4811061	Edmonton	1	835	8350030.00	5265
48110161	1046	48	Alberta	4811	4811061	Edmonton	1	835	8350030.00	5265
48110163	499	48	Alberta	4811	4811061	Edmonton	1	835	8350030.00	5265
48110164	446	48	Alberta	4811	4811061	Edmonton	1	835	8350032.01	5177
48110165	457	48	Alberta	4811	4811061	Edmonton	1	835	8350032.01	5177
48110166	587	48	Alberta	4811	4811061	Edmonton	1	835	8350032.01	5177
48110167	645	48	Alberta	4811	4811061	Edmonton	1	835	8350032.01	5177
48110169	599	48	Alberta	4811	4811061	Edmonton	1	835	8350032.01	5177
48110170	363	48	Alberta	4811	4811061	Edmonton	1	835	8350031.00	5266
48110171	582	48	Alberta	4811	4811061	Edmonton	1	835	8350031.00	5266
48110172	796	48	Alberta	4811	4811061	Edmonton	1	835	8350031.00	5266
48110173	905	48	Alberta	4811	4811061	Edmonton	1	835	8350030.00	5265
48110174	542	48	Alberta	4811	4811061	Edmonton	1	835	8350030.00	5265
48110176	499	48	Alberta	4811	4811061	Edmonton	1	835	8350031.00	5266
48110177	448	48	Alberta	4811	4811061	Edmonton	1	835	8350031.00	5266
48110178	477	48	Alberta	4811	4811061	Edmonton	1	835	8350031.00	5266
48110179	503	48	Alberta	4811	4811061	Edmonton	1	835	8350031.00	5266
48110180	436	48	Alberta	4811	4811061	Edmonton	1	835	8350031.00	5266
48110181	478	48	Alberta	4811	4811061	Edmonton	1	835	8350048.00	3498
48110182	471	48	Alberta	4811	4811061	Edmonton	1	835	8350048.00	3498
48110183	532	48	Alberta	4811	4811061	Edmonton	1	835	8350048.00	3498
48110184	514	48	Alberta	4811	4811061	Edmonton	1	835	8350048.00	3498
48110185	480	48	Alberta	4811	4811061	Edmonton	1	835	8350053.00	6323
48110186	626	48	Alberta	4811	4811061	Edmonton	1	835	8350053.00	6323
48110187	402	48	Alberta	4811	4811061	Edmonton	1	835	8350048.00	3498
48110188	511	48	Alberta	4811	4811061	Edmonton	1	835	8350048.00	3498
48110189	590	48	Alberta	4811	4811061	Edmonton	1	835	8350048.00	3498
48110190	553	48	Alberta	4811	4811061	Edmonton	1	835	8350047.00	6506
48110191	625	48	Alberta	4811	4811061	Edmonton	1	835	8350047.00	6506
48110192	607	48	Alberta	4811	4811061	Edmonton	1	835	8350047.00	6506
48110193	413	48	Alberta	4811	4811061	Edmonton	1	835	8350047.00	6506
48110194	469	48	Alberta	4811	4811061	Edmonton	1	835	8350047.00	6506
48110195	548	48	Alberta	4811	4811061	Edmonton	1	835	8350047.00	6506
48110196	561	48	Alberta	4811	4811061	Edmonton	1	835	8350047.00	6506
48110197	810	48	Alberta	4811	4811061	Edmonton	1	835	8350047.00	6506
48110198	555	48	Alberta	4811	4811061	Edmonton	1	835	8350047.00	6506
48110199	465	48	Alberta	4811	4811061	Edmonton	1	835	8350047.00	6506
48110200	900	48	Alberta	4811	4811061	Edmonton	1	835	8350047.00	6506
48110201	1162	48	Alberta	4811	4811061	Edmonton	1	835	8350031.00	5266
48110202	812	48	Alberta	4811	4811061	Edmonton	1	835	8350046.00	5279
48110203	573	48	Alberta	4811	4811061	Edmonton	1	835	8350046.00	5279
48110205	1013	48	Alberta	4811	4811061	Edmonton	1	835	8350046.00	5279
48110206	474	48	Alberta	4811	4811061	Edmonton	1	835	8350046.00	5279
48110207	640	48	Alberta	4811	4811061	Edmonton	1	835	8350045.00	2434
48110208	897	48	Alberta	4811	4811061	Edmonton	1	835	8350046.00	5279
48110209	551	48	Alberta	4811	4811061	Edmonton	1	835	8350045.00	2434
48110210	398	48	Alberta	4811	4811061	Edmonton	1	835	8350044.00	6193
48110211	432	48	Alberta	4811	4811061	Edmonton	1	835	8350044.00	6193
48110212	452	48	Alberta	4811	4811061	Edmonton	1	835	8350044.00	6193
48110213	1103	48	Alberta	4811	4811061	Edmonton	1	835	8350044.00	6193
48110214	1243	48	Alberta	4811	4811061	Edmonton	1	835	8350045.00	2434
48110215	495	48	Alberta	4811	4811061	Edmonton	1	835	8350044.00	6193
48110216	476	48	Alberta	4811	4811061	Edmonton	1	835	8350055.00	3673
48110217	566	48	Alberta	4811	4811061	Edmonton	1	835	8350055.00	3673
48110218	574	48	Alberta	4811	4811061	Edmonton	1	835	8350055.00	3673
48110219	470	48	Alberta	4811	4811061	Edmonton	1	835	8350055.00	3673
48110220	434	48	Alberta	4811	4811061	Edmonton	1	835	8350054.00	3316
48110221	471	48	Alberta	4811	4811061	Edmonton	1	835	8350054.00	3316
48110222	435	48	Alberta	4811	4811061	Edmonton	1	835	8350054.00	3316
48110223	656	48	Alberta	4811	4811061	Edmonton	1	835	8350054.00	3316
48110224	714	48	Alberta	4811	4811061	Edmonton	1	835	8350054.00	3316
48110225	414	48	Alberta	4811	4811061	Edmonton	1	835	8350046.00	5279
48110226	585	48	Alberta	4811	4811061	Edmonton	1	835	8350046.00	5279
48110227	511	48	Alberta	4811	4811061	Edmonton	1	835	8350046.00	5279
48110228	606	48	Alberta	4811	4811061	Edmonton	1	835	8350054.00	3316
48110229	537	48	Alberta	4811	4811061	Edmonton	1	835	8350053.00	6323
48110230	633	48	Alberta	4811	4811061	Edmonton	1	835	8350053.00	6323
48110231	525	48	Alberta	4811	4811061	Edmonton	1	835	8350053.00	6323
48110232	465	48	Alberta	4811	4811061	Edmonton	1	835	8350053.00	6323
48110233	420	48	Alberta	4811	4811061	Edmonton	1	835	8350053.00	6323
48110234	682	48	Alberta	4811	4811061	Edmonton	1	835	8350053.00	6323
48110235	532	48	Alberta	4811	4811061	Edmonton	1	835	8350063.00	3875
48110236	427	48	Alberta	4811	4811061	Edmonton	1	835	8350063.00	3875
48110237	441	48	Alberta	4811	4811061	Edmonton	1	835	8350063.00	3875
48110238	804	48	Alberta	4811	4811061	Edmonton	1	835	8350063.00	3875
48110239	661	48	Alberta	4811	4811061	Edmonton	1	835	8350063.00	3875
48110240	490	48	Alberta	4811	4811061	Edmonton	1	835	8350063.00	3875
48110241	520	48	Alberta	4811	4811061	Edmonton	1	835	8350063.00	3875
48110242	518	48	Alberta	4811	4811061	Edmonton	1	835	8350066.01	2481
48110243	502	48	Alberta	4811	4811061	Edmonton	1	835	8350066.01	2481
48110244	471	48	Alberta	4811	4811061	Edmonton	1	835	8350066.01	2481
48110245	537	48	Alberta	4811	4811061	Edmonton	1	835	8350066.01	2481
48110246	512	48	Alberta	4811	4811061	Edmonton	1	835	8350066.02	2182
48110247	749	48	Alberta	4811	4811061	Edmonton	1	835	8350068.01	1664
48110248	458	48	Alberta	4811	4811061	Edmonton	1	835	8350067.01	1546
48110249	505	48	Alberta	4811	4811061	Edmonton	1	835	8350067.01	1546
48110250	453	48	Alberta	4811	4811061	Edmonton	1	835	8350066.01	2481
48110251	583	48	Alberta	4811	4811061	Edmonton	1	835	8350067.01	1546
48110252	490	48	Alberta	4811	4811061	Edmonton	1	835	8350067.02	2853
48110253	478	48	Alberta	4811	4811061	Edmonton	1	835	8350067.02	2853
48110254	393	48	Alberta	4811	4811061	Edmonton	1	835	8350067.02	2853
48110255	520	48	Alberta	4811	4811061	Edmonton	1	835	8350067.02	2853
48110256	491	48	Alberta	4811	4811061	Edmonton	1	835	8350067.02	2853
48110257	394	48	Alberta	4811	4811061	Edmonton	1	835	8350068.02	3001
48110258	366	48	Alberta	4811	4811061	Edmonton	1	835	8350068.02	3001
48110259	636	48	Alberta	4811	4811061	Edmonton	1	835	8350068.02	3001
48110260	417	48	Alberta	4811	4811061	Edmonton	1	835	8350068.02	3001
48110261	744	48	Alberta	4811	4811061	Edmonton	1	835	8350068.02	3001
48110262	444	48	Alberta	4811	4811061	Edmonton	1	835	8350068.02	3001
48110263	410	48	Alberta	4811	4811061	Edmonton	1	835	8350068.01	1664
48110264	505	48	Alberta	4811	4811061	Edmonton	1	835	8350068.01	1664
48110265	504	48	Alberta	4811	4811061	Edmonton	1	835	8350066.02	2182
48110266	917	48	Alberta	4811	4811061	Edmonton	1	835	8350078.02	4219
48110267	237	48	Alberta	4811	4811061	Edmonton	1	835	8350078.02	4219
48110268	907	48	Alberta	4811	4811061	Edmonton	1	835	8350078.02	4219
48110269	486	48	Alberta	4811	4811061	Edmonton	1	835	8350078.02	4219
48110270	458	48	Alberta	4811	4811061	Edmonton	1	835	8350078.02	4219
48110271	618	48	Alberta	4811	4811061	Edmonton	1	835	8350121.09	9007
48110272	1857	48	Alberta	4811	4811061	Edmonton	1	835	8350078.06	5038
48110273	276	48	Alberta	4811	4811061	Edmonton	1	835	8350078.06	5038
48110274	620	48	Alberta	4811	4811061	Edmonton	1	835	8350078.06	5038
48110277	645	48	Alberta	4811	4811061	Edmonton	1	835	8350078.03	2541
48110280	1076	48	Alberta	4811	4811061	Edmonton	1	835	8350078.08	3971
48110281	623	48	Alberta	4811	4811061	Edmonton	1	835	8350078.08	3971
48110284	441	48	Alberta	4811	4811061	Edmonton	1	835	8350078.08	3971
48110286	586	48	Alberta	4811	4811061	Edmonton	1	835	8350078.08	3971
48110287	328	48	Alberta	4811	4811061	Edmonton	1	835	8350078.08	3971
48110288	902	48	Alberta	4811	4811061	Edmonton	1	835	8350078.09	4916
48110289	319	48	Alberta	4811	4811061	Edmonton	1	835	8350078.05	3805
48110290	1051	48	Alberta	4811	4811061	Edmonton	1	835	8350078.05	3805
48110291	1064	48	Alberta	4811	4811061	Edmonton	1	835	8350078.09	4916
48110292	420	48	Alberta	4811	4811061	Edmonton	1	835	8350078.09	4916
48110293	677	48	Alberta	4811	4811061	Edmonton	1	835	8350078.05	3805
48110294	783	48	Alberta	4811	4811061	Edmonton	1	835	8350078.05	3805
48110295	552	48	Alberta	4811	4811061	Edmonton	1	835	8350078.01	2901
48110296	750	48	Alberta	4811	4811061	Edmonton	1	835	8350078.01	2901
48110297	607	48	Alberta	4811	4811061	Edmonton	1	835	8350078.05	3805
48110298	368	48	Alberta	4811	4811061	Edmonton	1	835	8350078.05	3805
48110299	1599	48	Alberta	4811	4811061	Edmonton	1	835	8350078.01	2901
48110300	436	48	Alberta	4811	4811061	Edmonton	1	835	8350077.02	5633
48110301	298	48	Alberta	4811	4811061	Edmonton	1	835	8350077.02	5633
48110302	302	48	Alberta	4811	4811061	Edmonton	1	835	8350077.02	5633
48110303	739	48	Alberta	4811	4811061	Edmonton	1	835	8350077.02	5633
48110304	276	48	Alberta	4811	4811061	Edmonton	1	835	8350077.02	5633
48110305	372	48	Alberta	4811	4811061	Edmonton	1	835	8350077.02	5633
48110306	486	48	Alberta	4811	4811061	Edmonton	1	835	8350077.02	5633
48110307	383	48	Alberta	4811	4811061	Edmonton	1	835	8350077.02	5633
48110308	942	48	Alberta	4811	4811061	Edmonton	1	835	8350077.02	5633
48110309	936	48	Alberta	4811	4811061	Edmonton	1	835	8350076.02	5832
48110310	664	48	Alberta	4811	4811061	Edmonton	1	835	8350078.15	2277
48110311	331	48	Alberta	4811	4811061	Edmonton	1	835	8350078.15	2277
48110314	676	48	Alberta	4811	4811061	Edmonton	1	835	8350078.15	2277
48110315	606	48	Alberta	4811	4811061	Edmonton	1	835	8350078.15	2277
48110316	564	48	Alberta	4811	4811061	Edmonton	1	835	8350076.02	5832
48110317	434	48	Alberta	4811	4811061	Edmonton	1	835	8350076.02	5832
48110318	667	48	Alberta	4811	4811061	Edmonton	1	835	8350076.02	5832
48110319	658	48	Alberta	4811	4811061	Edmonton	1	835	8350076.02	5832
48110320	266	48	Alberta	4811	4811061	Edmonton	1	835	8350076.02	5832
48110321	396	48	Alberta	4811	4811061	Edmonton	1	835	8350076.02	5832
48110322	1167	48	Alberta	4811	4811061	Edmonton	1	835	8350076.02	5832
48110323	484	48	Alberta	4811	4811061	Edmonton	1	835	8350076.02	5832
48110324	260	48	Alberta	4811	4811061	Edmonton	1	835	8350076.02	5832
48110325	753	48	Alberta	4811	4811061	Edmonton	1	835	8350076.01	2921
48110326	628	48	Alberta	4811	4811061	Edmonton	1	835	8350076.01	2921
48110327	606	48	Alberta	4811	4811061	Edmonton	1	835	8350076.01	2921
48110328	427	48	Alberta	4811	4811061	Edmonton	1	835	8350072.00	3530
48110329	594	48	Alberta	4811	4811061	Edmonton	1	835	8350072.00	3530
48110330	476	48	Alberta	4811	4811061	Edmonton	1	835	8350072.00	3530
48110331	475	48	Alberta	4811	4811061	Edmonton	1	835	8350069.00	2858
48110332	545	48	Alberta	4811	4811061	Edmonton	1	835	8350070.00	4015
48110333	472	48	Alberta	4811	4811061	Edmonton	1	835	8350071.00	3932
48110334	425	48	Alberta	4811	4811061	Edmonton	1	835	8350071.00	3932
48110335	392	48	Alberta	4811	4811061	Edmonton	1	835	8350071.00	3932
48110336	496	48	Alberta	4811	4811061	Edmonton	1	835	8350070.00	4015
48110337	502	48	Alberta	4811	4811061	Edmonton	1	835	8350070.00	4015
48110338	506	48	Alberta	4811	4811061	Edmonton	1	835	8350070.00	4015
48110339	451	48	Alberta	4811	4811061	Edmonton	1	835	8350070.00	4015
48110340	393	48	Alberta	4811	4811061	Edmonton	1	835	8350069.00	2858
48110341	478	48	Alberta	4811	4811061	Edmonton	1	835	8350069.00	2858
48110342	621	48	Alberta	4811	4811061	Edmonton	1	835	8350069.00	2858
48110343	411	48	Alberta	4811	4811061	Edmonton	1	835	8350069.00	2858
48110344	458	48	Alberta	4811	4811061	Edmonton	1	835	8350077.01	3304
48110345	333	48	Alberta	4811	4811061	Edmonton	1	835	8350077.01	3304
48110346	549	48	Alberta	4811	4811061	Edmonton	1	835	8350077.01	3304
48110347	281	48	Alberta	4811	4811061	Edmonton	1	835	8350077.02	5633
48110348	1118	48	Alberta	4811	4811061	Edmonton	1	835	8350077.02	5633
48110349	633	48	Alberta	4811	4811061	Edmonton	1	835	8350077.01	3304
48110350	512	48	Alberta	4811	4811061	Edmonton	1	835	8350077.01	3304
48110351	413	48	Alberta	4811	4811061	Edmonton	1	835	8350077.01	3304
48110352	406	48	Alberta	4811	4811061	Edmonton	1	835	8350077.01	3304
48110353	480	48	Alberta	4811	4811061	Edmonton	1	835	8350069.00	2858
48110354	503	48	Alberta	4811	4811061	Edmonton	1	835	8350070.00	4015
48110355	546	48	Alberta	4811	4811061	Edmonton	1	835	8350070.00	4015
48110356	466	48	Alberta	4811	4811061	Edmonton	1	835	8350070.00	4015
48110357	481	48	Alberta	4811	4811061	Edmonton	1	835	8350067.02	2853
48110358	507	48	Alberta	4811	4811061	Edmonton	1	835	8350061.00	3396
48110359	647	48	Alberta	4811	4811061	Edmonton	1	835	8350061.00	3396
48110360	487	48	Alberta	4811	4811061	Edmonton	1	835	8350061.00	3396
48110361	533	48	Alberta	4811	4811061	Edmonton	1	835	8350061.00	3396
48110362	496	48	Alberta	4811	4811061	Edmonton	1	835	8350060.02	3855
48110363	553	48	Alberta	4811	4811061	Edmonton	1	835	8350060.02	3855
48110364	549	48	Alberta	4811	4811061	Edmonton	1	835	8350060.02	3855
48110365	549	48	Alberta	4811	4811061	Edmonton	1	835	8350061.00	3396
48110366	533	48	Alberta	4811	4811061	Edmonton	1	835	8350055.00	3673
48110367	638	48	Alberta	4811	4811061	Edmonton	1	835	8350062.00	2988
48110368	676	48	Alberta	4811	4811061	Edmonton	1	835	8350062.00	2988
48110369	640	48	Alberta	4811	4811061	Edmonton	1	835	8350062.00	2988
48110370	473	48	Alberta	4811	4811061	Edmonton	1	835	8350062.00	2988
48110371	561	48	Alberta	4811	4811061	Edmonton	1	835	8350062.00	2988
48110372	402	48	Alberta	4811	4811061	Edmonton	1	835	8350071.00	3932
48110373	533	48	Alberta	4811	4811061	Edmonton	1	835	8350071.00	3932
48110374	515	48	Alberta	4811	4811061	Edmonton	1	835	8350071.00	3932
48110375	820	48	Alberta	4811	4811061	Edmonton	1	835	8350071.00	3932
48110376	565	48	Alberta	4811	4811061	Edmonton	1	835	8350073.00	5085
48110377	502	48	Alberta	4811	4811061	Edmonton	1	835	8350073.00	5085
48110378	650	48	Alberta	4811	4811061	Edmonton	1	835	8350073.00	5085
48110379	373	48	Alberta	4811	4811061	Edmonton	1	835	8350071.00	3932
48110380	25	48	Alberta	4811	4811061	Edmonton	1	835	8350074.00	25
48110381	570	48	Alberta	4811	4811061	Edmonton	1	835	8350059.00	6149
48110382	529	48	Alberta	4811	4811061	Edmonton	1	835	8350059.00	6149
48110383	373	48	Alberta	4811	4811061	Edmonton	1	835	8350059.00	6149
48110384	495	48	Alberta	4811	4811061	Edmonton	1	835	8350059.00	6149
48110385	456	48	Alberta	4811	4811061	Edmonton	1	835	8350059.00	6149
48110386	464	48	Alberta	4811	4811061	Edmonton	1	835	8350059.00	6149
48110387	1691	48	Alberta	4811	4811061	Edmonton	1	835	8350058.00	6264
48110388	587	48	Alberta	4811	4811061	Edmonton	1	835	8350075.05	3681
48110389	680	48	Alberta	4811	4811061	Edmonton	1	835	8350075.05	3681
48110390	485	48	Alberta	4811	4811061	Edmonton	1	835	8350075.05	3681
48110391	657	48	Alberta	4811	4811061	Edmonton	1	835	8350075.08	4933
48110392	444	48	Alberta	4811	4811061	Edmonton	1	835	8350075.08	4933
48110393	1160	48	Alberta	4811	4811061	Edmonton	1	835	8350075.08	4933
48110394	684	48	Alberta	4811	4811061	Edmonton	1	835	8350075.08	4933
48110395	1545	48	Alberta	4811	4811061	Edmonton	1	835	8350075.08	4933
48110396	443	48	Alberta	4811	4811061	Edmonton	1	835	8350075.08	4933
48110397	544	48	Alberta	4811	4811061	Edmonton	1	835	8350075.09	3091
48110398	630	48	Alberta	4811	4811061	Edmonton	1	835	8350075.09	3091
48110399	1000	48	Alberta	4811	4811061	Edmonton	1	835	8350075.07	5296
48110400	1322	48	Alberta	4811	4811061	Edmonton	1	835	8350075.07	5296
48110401	1147	48	Alberta	4811	4811061	Edmonton	1	835	8350075.07	5296
48110402	399	48	Alberta	4811	4811061	Edmonton	1	835	8350075.07	5296
48110403	1017	48	Alberta	4811	4811061	Edmonton	1	835	8350075.07	5296
48110404	525	48	Alberta	4811	4811061	Edmonton	1	835	8350075.04	2152
48110405	902	48	Alberta	4811	4811061	Edmonton	1	835	8350075.04	2152
48110406	725	48	Alberta	4811	4811061	Edmonton	1	835	8350075.04	2152
48110408	357	48	Alberta	4811	4811061	Edmonton	1	835	8350075.05	3681
48110410	502	48	Alberta	4811	4811061	Edmonton	1	835	8350075.05	3681
48110412	411	48	Alberta	4811	4811061	Edmonton	1	835	8350075.07	5296
48110415	708	48	Alberta	4811	4811061	Edmonton	1	835	8350075.10	6506
48110416	292	48	Alberta	4811	4811061	Edmonton	1	835	8350075.09	3091
48110417	562	48	Alberta	4811	4811061	Edmonton	1	835	8350075.09	3091
48110418	511	48	Alberta	4811	4811061	Edmonton	1	835	8350075.09	3091
48110419	552	48	Alberta	4811	4811061	Edmonton	1	835	8350075.09	3091
48110420	793	48	Alberta	4811	4811061	Edmonton	1	835	8350075.10	6506
48110421	398	48	Alberta	4811	4811061	Edmonton	1	835	8350075.10	6506
48110422	557	48	Alberta	4811	4811061	Edmonton	1	835	8350075.10	6506
48110423	545	48	Alberta	4811	4811061	Edmonton	1	835	8350075.10	6506
48110424	682	48	Alberta	4811	4811061	Edmonton	1	835	8350075.10	6506
48110425	547	48	Alberta	4811	4811061	Edmonton	1	835	8350075.10	6506
48110426	691	48	Alberta	4811	4811061	Edmonton	1	835	8350075.10	6506
48110438	285	48	Alberta	4811	4811061	Edmonton	1	835	8350078.16	3983
48110439	1607	48	Alberta	4811	4811061	Edmonton	1	835	8350078.16	3983
48110441	263	48	Alberta	4811	4811061	Edmonton	1	835	8350078.16	3983
48110442	772	48	Alberta	4811	4811061	Edmonton	1	835	8350078.07	5054
48110443	543	48	Alberta	4811	4811061	Edmonton	1	835	8350078.07	5054
48110444	966	48	Alberta	4811	4811061	Edmonton	1	835	8350078.07	5054
48110445	367	48	Alberta	4811	4811061	Edmonton	1	835	8350078.07	5054
48110446	938	48	Alberta	4811	4811061	Edmonton	1	835	8350078.07	5054
48110447	396	48	Alberta	4811	4811061	Edmonton	1	835	8350078.07	5054
48110448	856	48	Alberta	4811	4811061	Edmonton	1	835	8350078.07	5054
48110449	216	48	Alberta	4811	4811061	Edmonton	1	835	8350078.07	5054
48110451	424	48	Alberta	4811	4811061	Edmonton	1	835	8350121.07	7445
48110633	658	48	Alberta	4811	4811061	Edmonton	1	835	8350090.05	4232
48110634	234	48	Alberta	4811	4811061	Edmonton	1	835	8350090.05	4232
48110635	547	48	Alberta	4811	4811061	Edmonton	1	835	8350090.05	4232
48110636	542	48	Alberta	4811	4811061	Edmonton	1	835	8350090.09	5324
48110637	557	48	Alberta	4811	4811061	Edmonton	1	835	8350090.09	5324
48110638	874	48	Alberta	4811	4811061	Edmonton	1	835	8350090.09	5324
48110639	784	48	Alberta	4811	4811061	Edmonton	1	835	8350090.09	5324
48110640	431	48	Alberta	4811	4811061	Edmonton	1	835	8350090.09	5324
48110641	651	48	Alberta	4811	4811061	Edmonton	1	835	8350090.16	3081
48110642	317	48	Alberta	4811	4811061	Edmonton	1	835	8350090.16	3081
48110643	650	48	Alberta	4811	4811061	Edmonton	1	835	8350090.16	3081
48110644	458	48	Alberta	4811	4811061	Edmonton	1	835	8350090.16	3081
48110645	524	48	Alberta	4811	4811061	Edmonton	1	835	8350090.16	3081
48110646	481	48	Alberta	4811	4811061	Edmonton	1	835	8350090.16	3081
48110647	622	48	Alberta	4811	4811061	Edmonton	1	835	8350090.12	4678
48110648	408	48	Alberta	4811	4811061	Edmonton	1	835	8350090.12	4678
48110649	440	48	Alberta	4811	4811061	Edmonton	1	835	8350090.12	4678
48110650	702	48	Alberta	4811	4811061	Edmonton	1	835	8350090.12	4678
48110651	673	48	Alberta	4811	4811061	Edmonton	1	835	8350090.12	4678
48110652	979	48	Alberta	4811	4811061	Edmonton	1	835	8350090.12	4678
48110653	453	48	Alberta	4811	4811061	Edmonton	1	835	8350090.12	4678
48110654	950	48	Alberta	4811	4811061	Edmonton	1	835	8350090.06	4541
48110655	270	48	Alberta	4811	4811061	Edmonton	1	835	8350090.06	4541
48110657	791	48	Alberta	4811	4811061	Edmonton	1	835	8350090.06	4541
48110658	1235	48	Alberta	4811	4811061	Edmonton	1	835	8350090.06	4541
48110659	397	48	Alberta	4811	4811061	Edmonton	1	835	8350090.06	4541
48110660	364	48	Alberta	4811	4811061	Edmonton	1	835	8350090.06	4541
48110661	491	48	Alberta	4811	4811061	Edmonton	1	835	8350090.13	3725
48110663	912	48	Alberta	4811	4811061	Edmonton	1	835	8350090.13	3725
48110664	371	48	Alberta	4811	4811061	Edmonton	1	835	8350090.13	3725
48110666	624	48	Alberta	4811	4811061	Edmonton	1	835	8350090.13	3725
48110667	940	48	Alberta	4811	4811061	Edmonton	1	835	8350090.20	3907
48110668	256	48	Alberta	4811	4811061	Edmonton	1	835	8350090.20	3907
48110669	269	48	Alberta	4811	4811061	Edmonton	1	835	8350090.20	3907
48110674	853	48	Alberta	4811	4811061	Edmonton	1	835	8350090.20	3907
48110675	494	48	Alberta	4811	4811061	Edmonton	1	835	8350090.17	3257
48110676	283	48	Alberta	4811	4811061	Edmonton	1	835	8350090.17	3257
48110677	232	48	Alberta	4811	4811061	Edmonton	1	835	8350090.17	3257
48110679	1020	48	Alberta	4811	4811061	Edmonton	1	835	8350090.21	7086
48110681	548	48	Alberta	4811	4811061	Edmonton	1	835	8350090.21	7086
48110682	725	48	Alberta	4811	4811061	Edmonton	1	835	8350090.21	7086
48110683	504	48	Alberta	4811	4811061	Edmonton	1	835	8350090.21	7086
48110684	736	48	Alberta	4811	4811061	Edmonton	1	835	8350104.20	4992
48110685	959	48	Alberta	4811	4811061	Edmonton	1	835	8350104.20	4992
48110687	820	48	Alberta	4811	4811061	Edmonton	1	835	8350090.21	7086
48110688	603	48	Alberta	4811	4811061	Edmonton	1	835	8350090.21	7086
48110689	642	48	Alberta	4811	4811061	Edmonton	1	835	8350104.21	10166
48110692	270	48	Alberta	4811	4811061	Edmonton	1	835	8350090.21	7086
48110693	632	48	Alberta	4811	4811061	Edmonton	1	835	8350090.22	4310
48110694	1004	48	Alberta	4811	4811061	Edmonton	1	835	8350090.22	4310
48110695	987	48	Alberta	4811	4811061	Edmonton	1	835	8350090.22	4310
48110698	598	48	Alberta	4811	4811061	Edmonton	1	835	8350090.22	4310
48110699	466	48	Alberta	4811	4811061	Edmonton	1	835	8350090.22	4310
48110700	619	48	Alberta	4811	4811061	Edmonton	1	835	8350090.18	2984
48110701	496	48	Alberta	4811	4811061	Edmonton	1	835	8350090.18	2984
48110702	704	48	Alberta	4811	4811061	Edmonton	1	835	8350090.18	2984
48110703	819	48	Alberta	4811	4811061	Edmonton	1	835	8350090.18	2984
48110705	615	48	Alberta	4811	4811061	Edmonton	1	835	8350090.17	3257
48110706	507	48	Alberta	4811	4811061	Edmonton	1	835	8350090.17	3257
48110707	387	48	Alberta	4811	4811061	Edmonton	1	835	8350090.17	3257
48110708	739	48	Alberta	4811	4811061	Edmonton	1	835	8350090.17	3257
48110709	591	48	Alberta	4811	4811061	Edmonton	1	835	8350090.19	3539
48110711	1158	48	Alberta	4811	4811061	Edmonton	1	835	8350090.19	3539
48110712	301	48	Alberta	4811	4811061	Edmonton	1	835	8350090.19	3539
48110713	408	48	Alberta	4811	4811061	Edmonton	1	835	8350090.19	3539
48110714	479	48	Alberta	4811	4811061	Edmonton	1	835	8350090.19	3539
48110715	602	48	Alberta	4811	4811061	Edmonton	1	835	8350090.19	3539
48110716	750	48	Alberta	4811	4811061	Edmonton	1	835	8350090.15	6934
48110717	755	48	Alberta	4811	4811061	Edmonton	1	835	8350090.15	6934
48110718	352	48	Alberta	4811	4811061	Edmonton	1	835	8350090.15	6934
48110719	1046	48	Alberta	4811	4811061	Edmonton	1	835	8350090.15	6934
48110720	346	48	Alberta	4811	4811061	Edmonton	1	835	8350090.18	2984
48110721	285	48	Alberta	4811	4811061	Edmonton	1	835	8350090.15	6934
48110722	384	48	Alberta	4811	4811061	Edmonton	1	835	8350090.15	6934
48110726	728	48	Alberta	4811	4811061	Edmonton	1	835	8350090.02	3538
48110727	1108	48	Alberta	4811	4811061	Edmonton	1	835	8350090.02	3538
48110728	382	48	Alberta	4811	4811061	Edmonton	1	835	8350090.02	3538
48110729	641	48	Alberta	4811	4811061	Edmonton	1	835	8350090.02	3538
48110730	679	48	Alberta	4811	4811061	Edmonton	1	835	8350090.02	3538
48110731	574	48	Alberta	4811	4811061	Edmonton	1	835	8350090.01	5510
48110732	369	48	Alberta	4811	4811061	Edmonton	1	835	8350090.01	5510
48110733	537	48	Alberta	4811	4811061	Edmonton	1	835	8350090.01	5510
48110735	783	48	Alberta	4811	4811061	Edmonton	1	835	8350090.01	5510
48110736	1007	48	Alberta	4811	4811061	Edmonton	1	835	8350090.01	5510
48110737	963	48	Alberta	4811	4811061	Edmonton	1	835	8350090.01	5510
48110738	531	48	Alberta	4811	4811061	Edmonton	1	835	8350090.01	5510
48110742	523	48	Alberta	4811	4811061	Edmonton	1	835	8350016.02	2938
48110743	650	48	Alberta	4811	4811061	Edmonton	1	835	8350016.02	2938
48110744	631	48	Alberta	4811	4811061	Edmonton	1	835	8350016.02	2938
48110745	567	48	Alberta	4811	4811061	Edmonton	1	835	8350016.02	2938
48110746	567	48	Alberta	4811	4811061	Edmonton	1	835	8350016.02	2938
48110747	420	48	Alberta	4811	4811061	Edmonton	1	835	8350017.00	3381
48110748	487	48	Alberta	4811	4811061	Edmonton	1	835	8350017.00	3381
48110749	519	48	Alberta	4811	4811061	Edmonton	1	835	8350017.00	3381
48110750	622	48	Alberta	4811	4811061	Edmonton	1	835	8350020.00	6541
48110751	861	48	Alberta	4811	4811061	Edmonton	1	835	8350020.00	6541
48110752	761	48	Alberta	4811	4811061	Edmonton	1	835	8350020.00	6541
48110753	553	48	Alberta	4811	4811061	Edmonton	1	835	8350019.02	3468
48110754	560	48	Alberta	4811	4811061	Edmonton	1	835	8350019.02	3468
48110755	367	48	Alberta	4811	4811061	Edmonton	1	835	8350019.02	3468
48110756	483	48	Alberta	4811	4811061	Edmonton	1	835	8350037.00	4022
48110757	595	48	Alberta	4811	4811061	Edmonton	1	835	8350037.00	4022
48110758	604	48	Alberta	4811	4811061	Edmonton	1	835	8350037.00	4022
48110759	794	48	Alberta	4811	4811061	Edmonton	1	835	8350037.00	4022
48110760	507	48	Alberta	4811	4811061	Edmonton	1	835	8350037.00	4022
48110765	798	48	Alberta	4811	4811061	Edmonton	1	835	8350040.00	4361
48110767	564	48	Alberta	4811	4811061	Edmonton	1	835	8350040.00	4361
48110768	466	48	Alberta	4811	4811061	Edmonton	1	835	8350040.00	4361
48110769	382	48	Alberta	4811	4811061	Edmonton	1	835	8350040.00	4361
48110770	489	48	Alberta	4811	4811061	Edmonton	1	835	8350040.00	4361
48110771	472	48	Alberta	4811	4811061	Edmonton	1	835	8350040.00	4361
48110772	497	48	Alberta	4811	4811061	Edmonton	1	835	8350040.00	4361
48110773	465	48	Alberta	4811	4811061	Edmonton	1	835	8350041.00	3571
48110774	410	48	Alberta	4811	4811061	Edmonton	1	835	8350041.00	3571
48110775	287	48	Alberta	4811	4811061	Edmonton	1	835	8350041.00	3571
48110776	435	48	Alberta	4811	4811061	Edmonton	1	835	8350041.00	3571
48110777	705	48	Alberta	4811	4811061	Edmonton	1	835	8350041.00	3571
48110778	693	48	Alberta	4811	4811061	Edmonton	1	835	8350040.00	4361
48110779	526	48	Alberta	4811	4811061	Edmonton	1	835	8350041.00	3571
48110780	743	48	Alberta	4811	4811061	Edmonton	1	835	8350041.00	3571
48110785	476	48	Alberta	4811	4811061	Edmonton	1	835	8350019.02	3468
48110786	401	48	Alberta	4811	4811061	Edmonton	1	835	8350037.00	4022
48110787	511	48	Alberta	4811	4811061	Edmonton	1	835	8350019.02	3468
48110788	451	48	Alberta	4811	4811061	Edmonton	1	835	8350019.02	3468
48110789	550	48	Alberta	4811	4811061	Edmonton	1	835	8350019.02	3468
48110790	160	48	Alberta	4811	4811061	Edmonton	1	835	8350019.01	160
48110791	391	48	Alberta	4811	4811061	Edmonton	1	835	8350042.01	3485
48110792	486	48	Alberta	4811	4811061	Edmonton	1	835	8350042.01	3485
48110793	399	48	Alberta	4811	4811061	Edmonton	1	835	8350042.01	3485
48110794	291	48	Alberta	4811	4811061	Edmonton	1	835	8350042.01	3485
48110795	680	48	Alberta	4811	4811061	Edmonton	1	835	8350042.01	3485
48110796	611	48	Alberta	4811	4811061	Edmonton	1	835	8350042.01	3485
48110797	614	48	Alberta	4811	4811061	Edmonton	1	835	8350042.02	3498
48110798	598	48	Alberta	4811	4811061	Edmonton	1	835	8350042.02	3498
48110799	503	48	Alberta	4811	4811061	Edmonton	1	835	8350042.02	3498
48110800	416	48	Alberta	4811	4811061	Edmonton	1	835	8350058.00	6264
48110801	609	48	Alberta	4811	4811061	Edmonton	1	835	8350042.02	3498
48110802	558	48	Alberta	4811	4811061	Edmonton	1	835	8350042.02	3498
48110803	616	48	Alberta	4811	4811061	Edmonton	1	835	8350042.02	3498
48110804	441	48	Alberta	4811	4811061	Edmonton	1	835	8350043.00	3067
48110805	459	48	Alberta	4811	4811061	Edmonton	1	835	8350043.00	3067
48110806	487	48	Alberta	4811	4811061	Edmonton	1	835	8350043.00	3067
48110807	522	48	Alberta	4811	4811061	Edmonton	1	835	8350043.00	3067
48110808	627	48	Alberta	4811	4811061	Edmonton	1	835	8350039.00	5124
48110809	462	48	Alberta	4811	4811061	Edmonton	1	835	8350039.00	5124
48110810	413	48	Alberta	4811	4811061	Edmonton	1	835	8350039.00	5124
48110811	514	48	Alberta	4811	4811061	Edmonton	1	835	8350039.00	5124
48110812	472	48	Alberta	4811	4811061	Edmonton	1	835	8350039.00	5124
48110813	447	48	Alberta	4811	4811061	Edmonton	1	835	8350039.00	5124
48110814	494	48	Alberta	4811	4811061	Edmonton	1	835	8350039.00	5124
48110815	452	48	Alberta	4811	4811061	Edmonton	1	835	8350036.00	3408
48110818	649	48	Alberta	4811	4811061	Edmonton	1	835	8350039.00	5124
48110819	446	48	Alberta	4811	4811061	Edmonton	1	835	8350039.00	5124
48110820	600	48	Alberta	4811	4811061	Edmonton	1	835	8350039.00	5124
48110821	638	48	Alberta	4811	4811061	Edmonton	1	835	8350037.00	4022
48110822	465	48	Alberta	4811	4811061	Edmonton	1	835	8350036.00	3408
48110823	412	48	Alberta	4811	4811061	Edmonton	1	835	8350036.00	3408
48110824	407	48	Alberta	4811	4811061	Edmonton	1	835	8350036.00	3408
48110825	383	48	Alberta	4811	4811061	Edmonton	1	835	8350036.00	3408
48110826	517	48	Alberta	4811	4811061	Edmonton	1	835	8350036.00	3408
48110827	641	48	Alberta	4811	4811061	Edmonton	1	835	8350035.00	3509
48110828	743	48	Alberta	4811	4811061	Edmonton	1	835	8350020.00	6541
48110829	564	48	Alberta	4811	4811061	Edmonton	1	835	8350020.00	6541
48110830	810	48	Alberta	4811	4811061	Edmonton	1	835	8350020.00	6541
48110831	762	48	Alberta	4811	4811061	Edmonton	1	835	8350020.00	6541
48110832	461	48	Alberta	4811	4811061	Edmonton	1	835	8350017.00	3381
48110833	376	48	Alberta	4811	4811061	Edmonton	1	835	8350017.00	3381
48110834	507	48	Alberta	4811	4811061	Edmonton	1	835	8350017.00	3381
48110835	611	48	Alberta	4811	4811061	Edmonton	1	835	8350017.00	3381
48110836	528	48	Alberta	4811	4811061	Edmonton	1	835	8350014.00	4085
48110837	703	48	Alberta	4811	4811061	Edmonton	1	835	8350014.00	4085
48110838	534	48	Alberta	4811	4811061	Edmonton	1	835	8350014.00	4085
48110839	480	48	Alberta	4811	4811061	Edmonton	1	835	8350014.00	4085
48110840	539	48	Alberta	4811	4811061	Edmonton	1	835	8350015.02	3191
48110841	466	48	Alberta	4811	4811061	Edmonton	1	835	8350015.02	3191
48110842	542	48	Alberta	4811	4811061	Edmonton	1	835	8350015.02	3191
48110843	635	48	Alberta	4811	4811061	Edmonton	1	835	8350015.02	3191
48110844	380	48	Alberta	4811	4811061	Edmonton	1	835	8350015.02	3191
48110845	629	48	Alberta	4811	4811061	Edmonton	1	835	8350015.02	3191
48110846	5	48	Alberta	4811	4811061	Edmonton	1	835	8350015.01	5
48110847	551	48	Alberta	4811	4811061	Edmonton	1	835	8350012.02	2530
48110848	483	48	Alberta	4811	4811061	Edmonton	1	835	8350012.02	2530
48110849	718	48	Alberta	4811	4811061	Edmonton	1	835	8350012.01	4453
48110850	944	48	Alberta	4811	4811061	Edmonton	1	835	8350012.01	4453
48110851	511	48	Alberta	4811	4811061	Edmonton	1	835	8350012.01	4453
48110852	450	48	Alberta	4811	4811061	Edmonton	1	835	8350012.01	4453
48110853	261	48	Alberta	4811	4811061	Edmonton	1	835	8350012.01	4453
48110854	554	48	Alberta	4811	4811061	Edmonton	1	835	8350012.01	4453
48110855	552	48	Alberta	4811	4811061	Edmonton	1	835	8350012.01	4453
48110856	463	48	Alberta	4811	4811061	Edmonton	1	835	8350012.01	4453
48110857	549	48	Alberta	4811	4811061	Edmonton	1	835	8350012.02	2530
48110858	555	48	Alberta	4811	4811061	Edmonton	1	835	8350013.00	4088
48110859	543	48	Alberta	4811	4811061	Edmonton	1	835	8350013.00	4088
48110860	516	48	Alberta	4811	4811061	Edmonton	1	835	8350013.00	4088
48110861	543	48	Alberta	4811	4811061	Edmonton	1	835	8350013.00	4088
48110862	648	48	Alberta	4811	4811061	Edmonton	1	835	8350013.00	4088
48110866	495	48	Alberta	4811	4811061	Edmonton	1	835	8350023.00	5465
48110867	796	48	Alberta	4811	4811061	Edmonton	1	835	8350023.00	5465
48110868	943	48	Alberta	4811	4811061	Edmonton	1	835	8350023.00	5465
48110869	715	48	Alberta	4811	4811061	Edmonton	1	835	8350011.00	5555
48110870	561	48	Alberta	4811	4811061	Edmonton	1	835	8350011.00	5555
48110871	590	48	Alberta	4811	4811061	Edmonton	1	835	8350011.00	5555
48110872	553	48	Alberta	4811	4811061	Edmonton	1	835	8350011.00	5555
48110873	475	48	Alberta	4811	4811061	Edmonton	1	835	8350011.00	5555
48110874	648	48	Alberta	4811	4811061	Edmonton	1	835	8350011.00	5555
48110875	407	48	Alberta	4811	4811061	Edmonton	1	835	8350011.00	5555
48110876	546	48	Alberta	4811	4811061	Edmonton	1	835	8350011.00	5555
48110877	527	48	Alberta	4811	4811061	Edmonton	1	835	8350011.00	5555
48110878	533	48	Alberta	4811	4811061	Edmonton	1	835	8350011.00	5555
48110879	543	48	Alberta	4811	4811061	Edmonton	1	835	8350003.00	5266
48110880	488	48	Alberta	4811	4811061	Edmonton	1	835	8350003.00	5266
48110881	513	48	Alberta	4811	4811061	Edmonton	1	835	8350003.00	5266
48110882	270	48	Alberta	4811	4811061	Edmonton	1	835	8350003.00	5266
48110883	652	48	Alberta	4811	4811061	Edmonton	1	835	8350003.00	5266
48110884	719	48	Alberta	4811	4811061	Edmonton	1	835	8350003.00	5266
48110885	431	48	Alberta	4811	4811061	Edmonton	1	835	8350002.02	3498
48110886	487	48	Alberta	4811	4811061	Edmonton	1	835	8350002.02	3498
48110887	529	48	Alberta	4811	4811061	Edmonton	1	835	8350002.02	3498
48110889	569	48	Alberta	4811	4811061	Edmonton	1	835	8350002.02	3498
48110890	768	48	Alberta	4811	4811061	Edmonton	1	835	8350002.02	3498
48110891	714	48	Alberta	4811	4811061	Edmonton	1	835	8350002.02	3498
48110892	1091	48	Alberta	4811	4811061	Edmonton	1	835	8350003.00	5266
48110893	990	48	Alberta	4811	4811061	Edmonton	1	835	8350003.00	5266
48110894	414	48	Alberta	4811	4811061	Edmonton	1	835	8350004.01	1260
48110895	478	48	Alberta	4811	4811061	Edmonton	1	835	8350004.01	1260
48110896	368	48	Alberta	4811	4811061	Edmonton	1	835	8350004.01	1260
48110897	445	48	Alberta	4811	4811061	Edmonton	1	835	8350004.02	4392
48110898	998	48	Alberta	4811	4811061	Edmonton	1	835	8350004.02	4392
48110899	711	48	Alberta	4811	4811061	Edmonton	1	835	8350004.02	4392
48110900	480	48	Alberta	4811	4811061	Edmonton	1	835	8350002.01	3794
48110901	355	48	Alberta	4811	4811061	Edmonton	1	835	8350002.01	3794
48110902	704	48	Alberta	4811	4811061	Edmonton	1	835	8350002.01	3794
48110903	441	48	Alberta	4811	4811061	Edmonton	1	835	8350002.01	3794
48110904	455	48	Alberta	4811	4811061	Edmonton	1	835	8350002.01	3794
48110905	746	48	Alberta	4811	4811061	Edmonton	1	835	8350002.01	3794
48110906	613	48	Alberta	4811	4811061	Edmonton	1	835	8350002.01	3794
48110907	866	48	Alberta	4811	4811061	Edmonton	1	835	8350001.03	5190
48110908	309	48	Alberta	4811	4811061	Edmonton	1	835	8350001.03	5190
48110909	456	48	Alberta	4811	4811061	Edmonton	1	835	8350001.03	5190
48110910	455	48	Alberta	4811	4811061	Edmonton	1	835	8350001.03	5190
48110911	411	48	Alberta	4811	4811061	Edmonton	1	835	8350001.04	1615
48110912	402	48	Alberta	4811	4811061	Edmonton	1	835	8350001.04	1615
48110913	802	48	Alberta	4811	4811061	Edmonton	1	835	8350001.04	1615
48110921	1726	48	Alberta	4811	4811061	Edmonton	1	835	8350001.03	5190
48110923	888	48	Alberta	4811	4811061	Edmonton	1	835	8350001.03	5190
48110924	490	48	Alberta	4811	4811061	Edmonton	1	835	8350001.03	5190
48110929	261	48	Alberta	4811	4811061	Edmonton	1	835	8350001.06	4548
48110930	885	48	Alberta	4811	4811061	Edmonton	1	835	8350001.06	4548
48110931	591	48	Alberta	4811	4811061	Edmonton	1	835	8350001.06	4548
48110932	670	48	Alberta	4811	4811061	Edmonton	1	835	8350001.06	4548
48110933	749	48	Alberta	4811	4811061	Edmonton	1	835	8350001.06	4548
48110934	497	48	Alberta	4811	4811061	Edmonton	1	835	8350001.02	2697
48110935	545	48	Alberta	4811	4811061	Edmonton	1	835	8350001.02	2697
48110936	707	48	Alberta	4811	4811061	Edmonton	1	835	8350001.02	2697
48110937	526	48	Alberta	4811	4811061	Edmonton	1	835	8350002.03	2942
48110943	768	48	Alberta	4811	4811061	Edmonton	1	835	8350002.03	2942
48110944	383	48	Alberta	4811	4811061	Edmonton	1	835	8350002.03	2942
48110945	464	48	Alberta	4811	4811061	Edmonton	1	835	8350002.03	2942
48110946	495	48	Alberta	4811	4811061	Edmonton	1	835	8350002.03	2942
48110947	306	48	Alberta	4811	4811061	Edmonton	1	835	8350002.03	2942
48110948	1075	48	Alberta	4811	4811061	Edmonton	1	835	8350002.04	4383
48110949	495	48	Alberta	4811	4811061	Edmonton	1	835	8350004.02	4392
48110950	904	48	Alberta	4811	4811061	Edmonton	1	835	8350004.02	4392
48110951	734	48	Alberta	4811	4811061	Edmonton	1	835	8350002.04	4383
48110952	826	48	Alberta	4811	4811061	Edmonton	1	835	8350002.05	2066
48110953	443	48	Alberta	4811	4811061	Edmonton	1	835	8350002.05	2066
48110954	520	48	Alberta	4811	4811061	Edmonton	1	835	8350002.05	2066
48110955	277	48	Alberta	4811	4811061	Edmonton	1	835	8350002.05	2066
48110956	780	48	Alberta	4811	4811061	Edmonton	1	835	8350001.07	5064
48110957	1392	48	Alberta	4811	4811061	Edmonton	1	835	8350001.06	4548
48110958	331	48	Alberta	4811	4811061	Edmonton	1	835	8350001.07	5064
48110960	631	48	Alberta	4811	4811061	Edmonton	1	835	8350001.07	5064
48110961	260	48	Alberta	4811	4811061	Edmonton	1	835	8350001.07	5064
48110962	1127	48	Alberta	4811	4811061	Edmonton	1	835	8350001.07	5064
48110965	473	48	Alberta	4811	4811061	Edmonton	1	835	8350001.07	5064
48110966	324	48	Alberta	4811	4811061	Edmonton	1	835	8350104.25	6588
48110967	475	48	Alberta	4811	4811061	Edmonton	1	835	8350104.25	6588
48110968	326	48	Alberta	4811	4811061	Edmonton	1	835	8350104.25	6588
48110971	981	48	Alberta	4811	4811061	Edmonton	1	835	8350104.25	6588
48110974	583	48	Alberta	4811	4811061	Edmonton	1	835	8350005.10	4300
48110975	474	48	Alberta	4811	4811061	Edmonton	1	835	8350005.11	3972
48110977	659	48	Alberta	4811	4811061	Edmonton	1	835	8350005.09	3418
48110978	460	48	Alberta	4811	4811061	Edmonton	1	835	8350005.09	3418
48110979	986	48	Alberta	4811	4811061	Edmonton	1	835	8350005.08	2860
48110980	449	48	Alberta	4811	4811061	Edmonton	1	835	8350005.08	2860
48110981	539	48	Alberta	4811	4811061	Edmonton	1	835	8350005.08	2860
48110982	548	48	Alberta	4811	4811061	Edmonton	1	835	8350005.08	2860
48110983	554	48	Alberta	4811	4811061	Edmonton	1	835	8350005.07	4169
48110984	383	48	Alberta	4811	4811061	Edmonton	1	835	8350005.07	4169
48110985	339	48	Alberta	4811	4811061	Edmonton	1	835	8350005.02	4191
48110986	568	48	Alberta	4811	4811061	Edmonton	1	835	8350005.02	4191
48110987	1036	48	Alberta	4811	4811061	Edmonton	1	835	8350005.02	4191
48110989	767	48	Alberta	4811	4811061	Edmonton	1	835	8350005.01	1957
48110991	537	48	Alberta	4811	4811061	Edmonton	1	835	8350005.01	1957
48110992	653	48	Alberta	4811	4811061	Edmonton	1	835	8350005.01	1957
48110993	397	48	Alberta	4811	4811061	Edmonton	1	835	8350005.02	4191
48110994	962	48	Alberta	4811	4811061	Edmonton	1	835	8350005.02	4191
48110995	889	48	Alberta	4811	4811061	Edmonton	1	835	8350005.02	4191
48110996	600	48	Alberta	4811	4811061	Edmonton	1	835	8350007.02	6462
48110997	602	48	Alberta	4811	4811061	Edmonton	1	835	8350007.02	6462
48110998	469	48	Alberta	4811	4811061	Edmonton	1	835	8350007.02	6462
48110999	665	48	Alberta	4811	4811061	Edmonton	1	835	8350007.02	6462
48111000	497	48	Alberta	4811	4811061	Edmonton	1	835	8350007.02	6462
48111001	345	48	Alberta	4811	4811061	Edmonton	1	835	8350007.02	6462
48111002	752	48	Alberta	4811	4811061	Edmonton	1	835	8350006.06	5475
48111003	1436	48	Alberta	4811	4811061	Edmonton	1	835	8350006.06	5475
48111006	791	48	Alberta	4811	4811061	Edmonton	1	835	8350006.06	5475
48111007	823	48	Alberta	4811	4811061	Edmonton	1	835	8350006.06	5475
48111008	531	48	Alberta	4811	4811061	Edmonton	1	835	8350006.18	3276
48111009	498	48	Alberta	4811	4811061	Edmonton	1	835	8350006.18	3276
48111010	524	48	Alberta	4811	4811061	Edmonton	1	835	8350006.17	5902
48111013	470	48	Alberta	4811	4811061	Edmonton	1	835	8350006.18	3276
48111014	1032	48	Alberta	4811	4811061	Edmonton	1	835	8350006.17	5902
48111016	659	48	Alberta	4811	4811061	Edmonton	1	835	8350006.17	5902
48111017	272	48	Alberta	4811	4811061	Edmonton	1	835	8350006.17	5902
48111021	424	48	Alberta	4811	4811061	Edmonton	1	835	8350006.08	6106
48111022	439	48	Alberta	4811	4811061	Edmonton	1	835	8350006.08	6106
48111023	325	48	Alberta	4811	4811061	Edmonton	1	835	8350006.08	6106
48111024	267	48	Alberta	4811	4811061	Edmonton	1	835	8350006.08	6106
48111025	1069	48	Alberta	4811	4811061	Edmonton	1	835	8350006.08	6106
48111026	467	48	Alberta	4811	4811061	Edmonton	1	835	8350006.08	6106
48111027	517	48	Alberta	4811	4811061	Edmonton	1	835	8350006.08	6106
48111028	984	48	Alberta	4811	4811061	Edmonton	1	835	8350006.08	6106
48111029	684	48	Alberta	4811	4811061	Edmonton	1	835	8350006.08	6106
48111030	930	48	Alberta	4811	4811061	Edmonton	1	835	8350006.08	6106
48111035	712	48	Alberta	4811	4811061	Edmonton	1	835	8350007.01	3464
48111036	523	48	Alberta	4811	4811061	Edmonton	1	835	8350007.01	3464
48111037	352	48	Alberta	4811	4811061	Edmonton	1	835	8350007.01	3464
48111038	858	48	Alberta	4811	4811061	Edmonton	1	835	8350026.02	2780
48111039	387	48	Alberta	4811	4811061	Edmonton	1	835	8350007.01	3464
48111041	610	48	Alberta	4811	4811061	Edmonton	1	835	8350007.01	3464
48111042	390	48	Alberta	4811	4811061	Edmonton	1	835	8350008.02	2575
48111043	692	48	Alberta	4811	4811061	Edmonton	1	835	8350008.01	1731
48111045	662	48	Alberta	4811	4811061	Edmonton	1	835	8350008.01	1731
48111046	1217	48	Alberta	4811	4811061	Edmonton	1	835	8350007.02	6462
48111047	634	48	Alberta	4811	4811061	Edmonton	1	835	8350007.02	6462
48111048	1041	48	Alberta	4811	4811061	Edmonton	1	835	8350007.02	6462
48111049	392	48	Alberta	4811	4811061	Edmonton	1	835	8350007.02	6462
48111050	377	48	Alberta	4811	4811061	Edmonton	1	835	8350008.01	1731
48111051	530	48	Alberta	4811	4811061	Edmonton	1	835	8350009.00	4931
48111052	449	48	Alberta	4811	4811061	Edmonton	1	835	8350009.00	4931
48111053	559	48	Alberta	4811	4811061	Edmonton	1	835	8350009.00	4931
48111054	326	48	Alberta	4811	4811061	Edmonton	1	835	8350009.00	4931
48111055	309	48	Alberta	4811	4811061	Edmonton	1	835	8350009.00	4931
48111056	617	48	Alberta	4811	4811061	Edmonton	1	835	8350009.00	4931
48111057	587	48	Alberta	4811	4811061	Edmonton	1	835	8350009.00	4931
48111058	578	48	Alberta	4811	4811061	Edmonton	1	835	8350009.00	4931
48111059	496	48	Alberta	4811	4811061	Edmonton	1	835	8350009.00	4931
48111060	480	48	Alberta	4811	4811061	Edmonton	1	835	8350009.00	4931
48111061	511	48	Alberta	4811	4811061	Edmonton	1	835	8350008.02	2575
48111062	373	48	Alberta	4811	4811061	Edmonton	1	835	8350008.02	2575
48111063	1301	48	Alberta	4811	4811061	Edmonton	1	835	8350008.02	2575
48111064	581	48	Alberta	4811	4811061	Edmonton	1	835	8350025.00	3216
48111065	435	48	Alberta	4811	4811061	Edmonton	1	835	8350025.00	3216
48111066	597	48	Alberta	4811	4811061	Edmonton	1	835	8350025.00	3216
48111067	647	48	Alberta	4811	4811061	Edmonton	1	835	8350024.01	1283
48111068	597	48	Alberta	4811	4811061	Edmonton	1	835	8350025.00	3216
48111069	354	48	Alberta	4811	4811061	Edmonton	1	835	8350024.02	2340
48111070	449	48	Alberta	4811	4811061	Edmonton	1	835	8350027.00	6708
48111071	504	48	Alberta	4811	4811061	Edmonton	1	835	8350025.00	3216
48111072	539	48	Alberta	4811	4811061	Edmonton	1	835	8350027.00	6708
48111073	507	48	Alberta	4811	4811061	Edmonton	1	835	8350027.00	6708
48111074	515	48	Alberta	4811	4811061	Edmonton	1	835	8350027.00	6708
48111075	444	48	Alberta	4811	4811061	Edmonton	1	835	8350027.00	6708
48111076	524	48	Alberta	4811	4811061	Edmonton	1	835	8350027.00	6708
48111077	527	48	Alberta	4811	4811061	Edmonton	1	835	8350024.02	2340
48111078	452	48	Alberta	4811	4811061	Edmonton	1	835	8350028.00	6735
48111079	562	48	Alberta	4811	4811061	Edmonton	1	835	8350029.00	6001
48111080	658	48	Alberta	4811	4811061	Edmonton	1	835	8350029.00	6001
48111081	539	48	Alberta	4811	4811061	Edmonton	1	835	8350029.00	6001
48111082	447	48	Alberta	4811	4811061	Edmonton	1	835	8350029.00	6001
48111083	548	48	Alberta	4811	4811061	Edmonton	1	835	8350029.00	6001
48111084	517	48	Alberta	4811	4811061	Edmonton	1	835	8350029.00	6001
48111086	444	48	Alberta	4811	4811061	Edmonton	1	835	8350029.00	6001
48111087	493	48	Alberta	4811	4811061	Edmonton	1	835	8350029.00	6001
48111088	618	48	Alberta	4811	4811061	Edmonton	1	835	8350029.00	6001
48111089	486	48	Alberta	4811	4811061	Edmonton	1	835	8350049.00	3715
48111090	602	48	Alberta	4811	4811061	Edmonton	1	835	8350049.00	3715
48111091	557	48	Alberta	4811	4811061	Edmonton	1	835	8350049.00	3715
48111092	643	48	Alberta	4811	4811061	Edmonton	1	835	8350053.00	6323
48111093	575	48	Alberta	4811	4811061	Edmonton	1	835	8350053.00	6323
48111094	433	48	Alberta	4811	4811061	Edmonton	1	835	8350053.00	6323
48111095	304	48	Alberta	4811	4811061	Edmonton	1	835	8350053.00	6323
48111096	499	48	Alberta	4811	4811061	Edmonton	1	835	8350052.02	2605
48111097	588	48	Alberta	4811	4811061	Edmonton	1	835	8350052.02	2605
48111098	477	48	Alberta	4811	4811061	Edmonton	1	835	8350052.02	2605
48111099	425	48	Alberta	4811	4811061	Edmonton	1	835	8350052.02	2605
48111100	492	48	Alberta	4811	4811061	Edmonton	1	835	8350064.01	2128
48111101	525	48	Alberta	4811	4811061	Edmonton	1	835	8350064.01	2128
48111102	616	48	Alberta	4811	4811061	Edmonton	1	835	8350052.02	2605
48111103	555	48	Alberta	4811	4811061	Edmonton	1	835	8350064.01	2128
48111104	556	48	Alberta	4811	4811061	Edmonton	1	835	8350064.01	2128
48111106	0	48	Alberta	4811	4811061	Edmonton	1	835	8350065.03	0
48111107	1421	48	Alberta	4811	4811061	Edmonton	1	835	8350065.01	3107
48111108	651	48	Alberta	4811	4811061	Edmonton	1	835	8350065.01	3107
48111109	623	48	Alberta	4811	4811061	Edmonton	1	835	8350065.02	3180
48111110	544	48	Alberta	4811	4811061	Edmonton	1	835	8350065.02	3180
48111111	947	48	Alberta	4811	4811061	Edmonton	1	835	8350065.02	3180
48111113	500	48	Alberta	4811	4811061	Edmonton	1	835	8350065.02	3180
48111114	566	48	Alberta	4811	4811061	Edmonton	1	835	8350065.02	3180
48111115	1166	48	Alberta	4811	4811061	Edmonton	1	835	8350066.02	2182
48111116	537	48	Alberta	4811	4811061	Edmonton	1	835	8350065.01	3107
48111117	498	48	Alberta	4811	4811061	Edmonton	1	835	8350065.01	3107
48111119	991	48	Alberta	4811	4811061	Edmonton	1	835	8350078.03	2541
48111124	20	48	Alberta	4811	4811061	Edmonton	1	835	8350051.02	20
48111125	476	48	Alberta	4811	4811061	Edmonton	1	835	8350051.01	1986
48111126	438	48	Alberta	4811	4811061	Edmonton	1	835	8350051.01	1986
48111127	511	48	Alberta	4811	4811061	Edmonton	1	835	8350051.01	1986
48111128	519	48	Alberta	4811	4811061	Edmonton	1	835	8350028.00	6735
48111129	374	48	Alberta	4811	4811061	Edmonton	1	835	8350028.00	6735
48111130	550	48	Alberta	4811	4811061	Edmonton	1	835	8350050.00	4074
48111131	506	48	Alberta	4811	4811061	Edmonton	1	835	8350050.00	4074
48111132	635	48	Alberta	4811	4811061	Edmonton	1	835	8350050.00	4074
48111133	407	48	Alberta	4811	4811061	Edmonton	1	835	8350028.00	6735
48111134	483	48	Alberta	4811	4811061	Edmonton	1	835	8350028.00	6735
48111135	580	48	Alberta	4811	4811061	Edmonton	1	835	8350028.00	6735
48111136	487	48	Alberta	4811	4811061	Edmonton	1	835	8350028.00	6735
48111137	562	48	Alberta	4811	4811061	Edmonton	1	835	8350028.00	6735
48111138	609	48	Alberta	4811	4811061	Edmonton	1	835	8350028.00	6735
48111139	458	48	Alberta	4811	4811061	Edmonton	1	835	8350028.00	6735
48111140	553	48	Alberta	4811	4811061	Edmonton	1	835	8350027.00	6708
48111141	484	48	Alberta	4811	4811061	Edmonton	1	835	8350027.00	6708
48111142	558	48	Alberta	4811	4811061	Edmonton	1	835	8350027.00	6708
48111143	564	48	Alberta	4811	4811061	Edmonton	1	835	8350027.00	6708
48111144	860	48	Alberta	4811	4811061	Edmonton	1	835	8350027.00	6708
48111145	711	48	Alberta	4811	4811061	Edmonton	1	835	8350027.00	6708
48111147	565	48	Alberta	4811	4811061	Edmonton	1	835	8350006.16	2126
48111148	420	48	Alberta	4811	4811061	Edmonton	1	835	8350006.16	2126
48111149	828	48	Alberta	4811	4811061	Edmonton	1	835	8350006.13	5122
48111150	559	48	Alberta	4811	4811061	Edmonton	1	835	8350006.15	4789
48111152	646	48	Alberta	4811	4811061	Edmonton	1	835	8350006.13	5122
48111153	443	48	Alberta	4811	4811061	Edmonton	1	835	8350006.13	5122
48111154	691	48	Alberta	4811	4811061	Edmonton	1	835	8350006.13	5122
48111155	243	48	Alberta	4811	4811061	Edmonton	1	835	8350006.13	5122
48111156	395	48	Alberta	4811	4811061	Edmonton	1	835	8350006.13	5122
48111157	1031	48	Alberta	4811	4811061	Edmonton	1	835	8350028.00	6735
48111158	434	48	Alberta	4811	4811061	Edmonton	1	835	8350028.00	6735
48111159	339	48	Alberta	4811	4811061	Edmonton	1	835	8350028.00	6735
48111160	561	48	Alberta	4811	4811061	Edmonton	1	835	8350051.01	1986
48111161	83	48	Alberta	4811	4811061	Edmonton	1	835	8350006.01	83
48111162	492	48	Alberta	4811	4811061	Edmonton	1	835	8350006.13	5122
48111163	510	48	Alberta	4811	4811061	Edmonton	1	835	8350006.13	5122
48111164	224	48	Alberta	4811	4811061	Edmonton	1	835	8350006.13	5122
48111165	650	48	Alberta	4811	4811061	Edmonton	1	835	8350006.13	5122
48111167	371	48	Alberta	4811	4811061	Edmonton	1	835	8350006.15	4789
48111168	464	48	Alberta	4811	4811061	Edmonton	1	835	8350006.15	4789
48111169	501	48	Alberta	4811	4811061	Edmonton	1	835	8350006.15	4789
48111171	374	48	Alberta	4811	4811061	Edmonton	1	835	8350006.15	4789
48111172	681	48	Alberta	4811	4811061	Edmonton	1	835	8350006.15	4789
48111173	539	48	Alberta	4811	4811061	Edmonton	1	835	8350006.05	5348
48111174	315	48	Alberta	4811	4811061	Edmonton	1	835	8350006.05	5348
48111176	706	48	Alberta	4811	4811061	Edmonton	1	835	8350006.05	5348
48111180	1141	48	Alberta	4811	4811061	Edmonton	1	835	8350006.16	2126
48111181	915	48	Alberta	4811	4811061	Edmonton	1	835	8350026.01	3640
48111182	804	48	Alberta	4811	4811061	Edmonton	1	835	8350026.01	3640
48111183	578	48	Alberta	4811	4811061	Edmonton	1	835	8350026.01	3640
48111184	791	48	Alberta	4811	4811061	Edmonton	1	835	8350026.02	2780
48111185	979	48	Alberta	4811	4811061	Edmonton	1	835	8350026.01	3640
48111187	364	48	Alberta	4811	4811061	Edmonton	1	835	8350026.01	3640
48111188	758	48	Alberta	4811	4811061	Edmonton	1	835	8350026.02	2780
48111189	373	48	Alberta	4811	4811061	Edmonton	1	835	8350026.02	2780
48111190	502	48	Alberta	4811	4811061	Edmonton	1	835	8350025.00	3216
48111192	549	48	Alberta	4811	4811061	Edmonton	1	835	8350006.05	5348
48111193	500	48	Alberta	4811	4811061	Edmonton	1	835	8350006.05	5348
48111194	481	48	Alberta	4811	4811061	Edmonton	1	835	8350006.05	5348
48111195	662	48	Alberta	4811	4811061	Edmonton	1	835	8350006.15	4789
48111202	1525	48	Alberta	4811	4811061	Edmonton	1	835	8350006.11	2725
48111203	1200	48	Alberta	4811	4811061	Edmonton	1	835	8350006.11	2725
48111205	842	48	Alberta	4811	4811061	Edmonton	1	835	8350005.07	4169
48111206	721	48	Alberta	4811	4811061	Edmonton	1	835	8350005.07	4169
48111207	338	48	Alberta	4811	4811061	Edmonton	1	835	8350005.08	2860
48111208	690	48	Alberta	4811	4811061	Edmonton	1	835	8350005.07	4169
48111209	514	48	Alberta	4811	4811061	Edmonton	1	835	8350005.07	4169
48111210	465	48	Alberta	4811	4811061	Edmonton	1	835	8350005.07	4169
48111244	0	48	Alberta	4811	4811061	Edmonton	1	835	8350090.07	0
48111247	718	48	Alberta	4811	4811061	Edmonton	1	835	8350090.11	3001
48111248	329	48	Alberta	4811	4811061	Edmonton	1	835	8350090.11	3001
48111249	937	48	Alberta	4811	4811061	Edmonton	1	835	8350090.11	3001
48111250	456	48	Alberta	4811	4811061	Edmonton	1	835	8350090.11	3001
48111251	561	48	Alberta	4811	4811061	Edmonton	1	835	8350090.11	3001
48111260	234	48	Alberta	4811	4811061	Edmonton	1	835	8350090.15	6934
48111261	634	48	Alberta	4811	4811061	Edmonton	1	835	8350090.09	5324
48111262	460	48	Alberta	4811	4811061	Edmonton	1	835	8350090.09	5324
48111263	437	48	Alberta	4811	4811061	Edmonton	1	835	8350090.09	5324
48111265	605	48	Alberta	4811	4811061	Edmonton	1	835	8350090.09	5324
48111266	534	48	Alberta	4811	4811061	Edmonton	1	835	8350050.00	4074
48111268	665	48	Alberta	4811	4811061	Edmonton	1	835	8350029.00	6001
48111269	510	48	Alberta	4811	4811061	Edmonton	1	835	8350029.00	6001
48111270	442	48	Alberta	4811	4811061	Edmonton	1	835	8350049.00	3715
48111271	515	48	Alberta	4811	4811061	Edmonton	1	835	8350049.00	3715
48111272	383	48	Alberta	4811	4811061	Edmonton	1	835	8350049.00	3715
48111273	730	48	Alberta	4811	4811061	Edmonton	1	835	8350049.00	3715
48111275	396	48	Alberta	4811	4811061	Edmonton	1	835	8350050.00	4074
48111276	462	48	Alberta	4811	4811061	Edmonton	1	835	8350050.00	4074
48111277	480	48	Alberta	4811	4811061	Edmonton	1	835	8350050.00	4074
48111278	511	48	Alberta	4811	4811061	Edmonton	1	835	8350050.00	4074
48111279	453	48	Alberta	4811	4811061	Edmonton	1	835	8350024.02	2340
48111280	537	48	Alberta	4811	4811061	Edmonton	1	835	8350024.02	2340
48111281	469	48	Alberta	4811	4811061	Edmonton	1	835	8350024.02	2340
48111282	636	48	Alberta	4811	4811061	Edmonton	1	835	8350024.01	1283
48111283	450	48	Alberta	4811	4811061	Edmonton	1	835	8350023.00	5465
48111284	413	48	Alberta	4811	4811061	Edmonton	1	835	8350023.00	5465
48111285	446	48	Alberta	4811	4811061	Edmonton	1	835	8350023.00	5465
48111286	418	48	Alberta	4811	4811061	Edmonton	1	835	8350023.00	5465
48111287	627	48	Alberta	4811	4811061	Edmonton	1	835	8350032.02	5371
48111288	698	48	Alberta	4811	4811061	Edmonton	1	835	8350023.00	5465
48111294	1073	48	Alberta	4811	4811061	Edmonton	1	835	8350021.00	6138
48111295	337	48	Alberta	4811	4811061	Edmonton	1	835	8350021.00	6138
48111296	382	48	Alberta	4811	4811061	Edmonton	1	835	8350021.00	6138
48111297	482	48	Alberta	4811	4811061	Edmonton	1	835	8350021.00	6138
48111298	538	48	Alberta	4811	4811061	Edmonton	1	835	8350021.00	6138
48111299	883	48	Alberta	4811	4811061	Edmonton	1	835	8350021.00	6138
48111300	319	48	Alberta	4811	4811061	Edmonton	1	835	8350021.00	6138
48111301	461	48	Alberta	4811	4811061	Edmonton	1	835	8350021.00	6138
48111302	497	48	Alberta	4811	4811061	Edmonton	1	835	8350021.00	6138
48111303	428	48	Alberta	4811	4811061	Edmonton	1	835	8350021.00	6138
48111304	738	48	Alberta	4811	4811061	Edmonton	1	835	8350021.00	6138
48111305	567	48	Alberta	4811	4811061	Edmonton	1	835	8350014.00	4085
48111306	477	48	Alberta	4811	4811061	Edmonton	1	835	8350014.00	4085
48111307	796	48	Alberta	4811	4811061	Edmonton	1	835	8350014.00	4085
48111308	445	48	Alberta	4811	4811061	Edmonton	1	835	8350013.00	4088
48111309	838	48	Alberta	4811	4811061	Edmonton	1	835	8350013.00	4088
48111310	364	48	Alberta	4811	4811061	Edmonton	1	835	8350012.02	2530
48111311	583	48	Alberta	4811	4811061	Edmonton	1	835	8350012.02	2530
48111312	725	48	Alberta	4811	4811061	Edmonton	1	835	8350020.00	6541
48111313	693	48	Alberta	4811	4811061	Edmonton	1	835	8350020.00	6541
48111314	567	48	Alberta	4811	4811061	Edmonton	1	835	8350035.00	3509
48111315	723	48	Alberta	4811	4811061	Edmonton	1	835	8350035.00	3509
48111316	561	48	Alberta	4811	4811061	Edmonton	1	835	8350035.00	3509
48111317	772	48	Alberta	4811	4811061	Edmonton	1	835	8350036.00	3408
48111318	1017	48	Alberta	4811	4811061	Edmonton	1	835	8350035.00	3509
48111319	806	48	Alberta	4811	4811061	Edmonton	1	835	8350023.00	5465
48111320	489	48	Alberta	4811	4811061	Edmonton	1	835	8350010.00	3806
48111321	436	48	Alberta	4811	4811061	Edmonton	1	835	8350010.00	3806
48111322	406	48	Alberta	4811	4811061	Edmonton	1	835	8350010.00	3806
48111323	547	48	Alberta	4811	4811061	Edmonton	1	835	8350010.00	3806
48111324	660	48	Alberta	4811	4811061	Edmonton	1	835	8350010.00	3806
48111325	717	48	Alberta	4811	4811061	Edmonton	1	835	8350010.00	3806
48111326	551	48	Alberta	4811	4811061	Edmonton	1	835	8350010.00	3806
48111327	1115	48	Alberta	4811	4811061	Edmonton	1	835	8350005.09	3418
48111328	839	48	Alberta	4811	4811061	Edmonton	1	835	8350004.02	4392
48111329	374	48	Alberta	4811	4811061	Edmonton	1	835	8350005.09	3418
48111330	426	48	Alberta	4811	4811061	Edmonton	1	835	8350005.09	3418
48111331	384	48	Alberta	4811	4811061	Edmonton	1	835	8350005.09	3418
48111332	467	48	Alberta	4811	4811061	Edmonton	1	835	8350001.02	2697
48111333	481	48	Alberta	4811	4811061	Edmonton	1	835	8350001.02	2697
48111334	412	48	Alberta	4811	4811061	Edmonton	1	835	8350104.10	1884
48111335	419	48	Alberta	4811	4811061	Edmonton	1	835	8350104.10	1884
48111336	1053	48	Alberta	4811	4811061	Edmonton	1	835	8350104.10	1884
48111371	534	48	Alberta	4811	4811061	Edmonton	1	835	8350090.06	4541
48111372	401	48	Alberta	4811	4811061	Edmonton	1	835	8350090.12	4678
48111373	458	48	Alberta	4811	4811061	Edmonton	1	835	8350090.05	4232
48111433	636	48	Alberta	4811	4811061	Edmonton	1	835	8350078.09	4916
48111434	255	48	Alberta	4811	4811061	Edmonton	1	835	8350078.09	4916
48111435	786	48	Alberta	4811	4811061	Edmonton	1	835	8350078.09	4916
48111436	853	48	Alberta	4811	4811061	Edmonton	1	835	8350078.09	4916
48111438	621	48	Alberta	4811	4811061	Edmonton	1	835	8350078.17	6288
48111442	624	48	Alberta	4811	4811061	Edmonton	1	835	8350075.02	5898
48111443	247	48	Alberta	4811	4811061	Edmonton	1	835	8350075.02	5898
48111444	795	48	Alberta	4811	4811061	Edmonton	1	835	8350075.02	5898
48111445	264	48	Alberta	4811	4811061	Edmonton	1	835	8350075.02	5898
48111446	652	48	Alberta	4811	4811061	Edmonton	1	835	8350075.02	5898
48111447	650	48	Alberta	4811	4811061	Edmonton	1	835	8350075.02	5898
48111448	483	48	Alberta	4811	4811061	Edmonton	1	835	8350075.03	2078
48111449	509	48	Alberta	4811	4811061	Edmonton	1	835	8350075.03	2078
48111451	626	48	Alberta	4811	4811061	Edmonton	1	835	8350073.00	5085
48111452	470	48	Alberta	4811	4811061	Edmonton	1	835	8350073.00	5085
48111453	500	48	Alberta	4811	4811061	Edmonton	1	835	8350073.00	5085
48111454	492	48	Alberta	4811	4811061	Edmonton	1	835	8350073.00	5085
48111455	834	48	Alberta	4811	4811061	Edmonton	1	835	8350073.00	5085
48111456	694	48	Alberta	4811	4811061	Edmonton	1	835	8350075.01	1818
48111457	528	48	Alberta	4811	4811061	Edmonton	1	835	8350075.01	1818
48111458	596	48	Alberta	4811	4811061	Edmonton	1	835	8350075.01	1818
48111459	591	48	Alberta	4811	4811061	Edmonton	1	835	8350075.02	5898
48111460	355	48	Alberta	4811	4811061	Edmonton	1	835	8350075.02	5898
48111461	428	48	Alberta	4811	4811061	Edmonton	1	835	8350075.02	5898
48111462	702	48	Alberta	4811	4811061	Edmonton	1	835	8350075.02	5898
48111463	441	48	Alberta	4811	4811061	Edmonton	1	835	8350076.01	2921
48111464	493	48	Alberta	4811	4811061	Edmonton	1	835	8350076.01	2921
48111465	464	48	Alberta	4811	4811061	Edmonton	1	835	8350072.00	3530
48111466	369	48	Alberta	4811	4811061	Edmonton	1	835	8350072.00	3530
48111467	703	48	Alberta	4811	4811061	Edmonton	1	835	8350072.00	3530
48111468	497	48	Alberta	4811	4811061	Edmonton	1	835	8350072.00	3530
48111469	446	48	Alberta	4811	4811061	Edmonton	1	835	8350073.00	5085
48111471	590	48	Alberta	4811	4811061	Edmonton	1	835	8350075.02	5898
48111475	1142	48	Alberta	4811	4811061	Edmonton	1	835	8350075.10	6506
48111476	443	48	Alberta	4811	4811061	Edmonton	1	835	8350075.10	6506
48111477	604	48	Alberta	4811	4811061	Edmonton	1	835	8350078.02	4219
48111478	1298	48	Alberta	4811	4811061	Edmonton	1	835	8350078.06	5038
48111479	383	48	Alberta	4811	4811061	Edmonton	1	835	8350078.02	4219
48111480	227	48	Alberta	4811	4811061	Edmonton	1	835	8350078.02	4219
48111495	917	48	Alberta	4811	4811061	Edmonton	1	835	8350078.08	3971
48111496	905	48	Alberta	4811	4811061	Edmonton	1	835	8350078.03	2541
48111497	1070	48	Alberta	4811	4811061	Edmonton	1	835	8350075.05	3681
48111499	880	48	Alberta	4811	4811061	Edmonton	1	835	8350007.01	3464
48111500	1177	48	Alberta	4811	4811061	Edmonton	1	835	8350006.15	4789
48111501	1673	48	Alberta	4811	4811061	Edmonton	1	835	8350006.06	5475
48111502	1061	48	Alberta	4811	4811061	Edmonton	1	835	8350006.05	5348
48111503	1261	48	Alberta	4811	4811061	Edmonton	1	835	8350002.04	4383
48111504	1462	48	Alberta	4811	4811061	Edmonton	1	835	8350001.07	5064
48111505	765	48	Alberta	4811	4811061	Edmonton	1	835	8350044.00	6193
48111506	425	48	Alberta	4811	4811061	Edmonton	1	835	8350090.05	4232
48111507	684	48	Alberta	4811	4811061	Edmonton	1	835	8350090.05	4232
48111508	973	48	Alberta	4811	4811061	Edmonton	1	835	8350090.13	3725
48111509	354	48	Alberta	4811	4811061	Edmonton	1	835	8350090.13	3725
48111510	292	48	Alberta	4811	4811061	Edmonton	1	835	8350090.20	3907
48111511	800	48	Alberta	4811	4811061	Edmonton	1	835	8350090.20	3907
48111512	497	48	Alberta	4811	4811061	Edmonton	1	835	8350090.20	3907
48111513	768	48	Alberta	4811	4811061	Edmonton	1	835	8350090.21	7086
48111514	698	48	Alberta	4811	4811061	Edmonton	1	835	8350090.21	7086
48111515	456	48	Alberta	4811	4811061	Edmonton	1	835	8350090.21	7086
48111516	374	48	Alberta	4811	4811061	Edmonton	1	835	8350090.21	7086
48111517	300	48	Alberta	4811	4811061	Edmonton	1	835	8350090.21	7086
48111518	736	48	Alberta	4811	4811061	Edmonton	1	835	8350002.04	4383
48111519	312	48	Alberta	4811	4811061	Edmonton	1	835	8350002.04	4383
48111520	265	48	Alberta	4811	4811061	Edmonton	1	835	8350002.04	4383
48111521	534	48	Alberta	4811	4811061	Edmonton	1	835	8350104.25	6588
48111522	464	48	Alberta	4811	4811061	Edmonton	1	835	8350104.25	6588
48111523	289	48	Alberta	4811	4811061	Edmonton	1	835	8350006.17	5902
48111524	250	48	Alberta	4811	4811061	Edmonton	1	835	8350006.17	5902
48111525	357	48	Alberta	4811	4811061	Edmonton	1	835	8350006.17	5902
48111526	360	48	Alberta	4811	4811061	Edmonton	1	835	8350006.17	5902
48111527	348	48	Alberta	4811	4811061	Edmonton	1	835	8350006.05	5348
48111528	849	48	Alberta	4811	4811061	Edmonton	1	835	8350006.05	5348
48111529	684	48	Alberta	4811	4811061	Edmonton	1	835	8350090.15	6934
48111530	529	48	Alberta	4811	4811061	Edmonton	1	835	8350090.15	6934
48111531	804	48	Alberta	4811	4811061	Edmonton	1	835	8350090.05	4232
48111532	422	48	Alberta	4811	4811061	Edmonton	1	835	8350090.05	4232
48111533	271	48	Alberta	4811	4811061	Edmonton	1	835	8350075.03	2078
48111534	815	48	Alberta	4811	4811061	Edmonton	1	835	8350075.03	2078
48111536	1045	48	Alberta	4811	4811061	Edmonton	1	835	8350030.00	5265
48111537	987	48	Alberta	4811	4811061	Edmonton	1	835	8350078.06	5038
48111538	623	48	Alberta	4811	4811061	Edmonton	1	835	8350090.22	4310
48111539	746	48	Alberta	4811	4811061	Edmonton	1	835	8350090.01	5510
48111540	1019	48	Alberta	4811	4811061	Edmonton	1	835	8350104.25	6588
48111541	1247	48	Alberta	4811	4811061	Edmonton	1	835	8350104.25	6588
48111543	938	48	Alberta	4811	4811061	Edmonton	1	835	8350078.12	7038
48111544	611	48	Alberta	4811	4811061	Edmonton	1	835	8350078.12	7038
48111545	725	48	Alberta	4811	4811061	Edmonton	1	835	8350078.12	7038
48111546	787	48	Alberta	4811	4811061	Edmonton	1	835	8350078.12	7038
48111547	517	48	Alberta	4811	4811059	Sturgeon County	1	835	8350142.01	7020
48111548	655	48	Alberta	4811	4811069	Legal	1	835	8350142.01	7020
48111549	570	48	Alberta	4811	4811069	Legal	1	835	8350142.01	7020
48111550	632	48	Alberta	4811	4811059	Sturgeon County	1	835	8350142.01	7020
48111551	530	48	Alberta	4811	4811059	Sturgeon County	1	835	8350142.01	7020
48111552	595	48	Alberta	4811	4811066	Bon Accord	1	835	8350142.01	7020
48111553	449	48	Alberta	4811	4811066	Bon Accord	1	835	8350142.01	7020
48111554	444	48	Alberta	4811	4811066	Bon Accord	1	835	8350142.01	7020
48111555	562	48	Alberta	4811	4811059	Sturgeon County	1	835	8350142.04	5753
48111556	491	48	Alberta	4811	4811059	Sturgeon County	1	835	8350142.04	5753
48111557	829	48	Alberta	4811	4811064	Gibbons	1	835	8350142.04	5753
48111558	619	48	Alberta	4811	4811064	Gibbons	1	835	8350142.04	5753
48111559	531	48	Alberta	4811	4811064	Gibbons	1	835	8350142.04	5753
48111560	485	48	Alberta	4811	4811064	Gibbons	1	835	8350142.04	5753
48111561	566	48	Alberta	4811	4811064	Gibbons	1	835	8350142.04	5753
48111562	528	48	Alberta	4811	4811059	Sturgeon County	1	835	8350142.04	5753
48111563	579	48	Alberta	4811	4811059	Sturgeon County	1	835	8350142.02	3461
48111564	441	48	Alberta	4811	4811059	Sturgeon County	1	835	8350142.04	5753
48111565	427	48	Alberta	4811	4811056	Fort Saskatchewan	1	835	8350111.00	1997
48111566	3405	48	Alberta	4811	4811056	Fort Saskatchewan	1	835	8350106.01	8115
48111567	628	48	Alberta	4811	4811056	Fort Saskatchewan	1	835	8350110.02	4666
48111568	485	48	Alberta	4811	4811056	Fort Saskatchewan	1	835	8350110.02	4666
48111569	519	48	Alberta	4811	4811056	Fort Saskatchewan	1	835	8350110.02	4666
48111570	867	48	Alberta	4811	4811056	Fort Saskatchewan	1	835	8350110.02	4666
48111571	1062	48	Alberta	4811	4811056	Fort Saskatchewan	1	835	8350110.02	4666
48111572	671	48	Alberta	4811	4811056	Fort Saskatchewan	1	835	8350110.02	4666
48111573	434	48	Alberta	4811	4811056	Fort Saskatchewan	1	835	8350110.02	4666
48111574	761	48	Alberta	4811	4811056	Fort Saskatchewan	1	835	8350110.01	4273
48111575	928	48	Alberta	4811	4811056	Fort Saskatchewan	1	835	8350110.01	4273
48111576	440	48	Alberta	4811	4811056	Fort Saskatchewan	1	835	8350110.01	4273
48111577	584	48	Alberta	4811	4811056	Fort Saskatchewan	1	835	8350110.01	4273
48111578	476	48	Alberta	4811	4811056	Fort Saskatchewan	1	835	8350110.01	4273
48111579	534	48	Alberta	4811	4811056	Fort Saskatchewan	1	835	8350110.01	4273
48111580	550	48	Alberta	4811	4811056	Fort Saskatchewan	1	835	8350110.01	4273
48111581	3887	48	Alberta	4811	4811056	Fort Saskatchewan	1	835	8350106.01	8115
48111582	823	48	Alberta	4811	4811056	Fort Saskatchewan	1	835	8350106.01	8115
48111583	691	48	Alberta	4811	4811061	Edmonton	1	835	8350140.06	9862
48111585	735	48	Alberta	4811	4811061	Edmonton	1	835	8350140.06	9862
48111586	397	48	Alberta	4811	4811061	Edmonton	1	835	8350140.06	9862
48111587	1196	48	Alberta	4811	4811061	Edmonton	1	835	8350140.06	9862
48111588	939	48	Alberta	4811	4811061	Edmonton	1	835	8350075.11	6967
48111589	566	48	Alberta	4811	4811061	Edmonton	1	835	8350075.12	5532
48111590	486	48	Alberta	4811	4811061	Edmonton	1	835	8350075.11	6967
48111591	369	48	Alberta	4811	4811061	Edmonton	1	835	8350075.11	6967
48111592	1964	48	Alberta	4811	4811061	Edmonton	1	835	8350075.11	6967
48111593	1181	48	Alberta	4811	4811061	Edmonton	1	835	8350075.11	6967
48111594	1127	48	Alberta	4811	4811061	Edmonton	1	835	8350075.11	6967
48111595	901	48	Alberta	4811	4811061	Edmonton	1	835	8350075.11	6967
48111597	707	48	Alberta	4811	4811061	Edmonton	1	835	8350075.12	5532
48111598	487	48	Alberta	4811	4811061	Edmonton	1	835	8350075.12	5532
48111599	728	48	Alberta	4811	4811061	Edmonton	1	835	8350075.12	5532
48111601	380	48	Alberta	4811	4811052	Strathcona County	1	835	8350101.01	5392
48111602	1138	48	Alberta	4811	4811052	Strathcona County	1	835	8350101.01	5392
48111603	718	48	Alberta	4811	4811052	Strathcona County	1	835	8350101.01	5392
48111604	575	48	Alberta	4811	4811052	Strathcona County	1	835	8350101.01	5392
48111605	770	48	Alberta	4811	4811052	Strathcona County	1	835	8350101.01	5392
48111606	638	48	Alberta	4811	4811052	Strathcona County	1	835	8350102.00	5092
48111607	436	48	Alberta	4811	4811052	Strathcona County	1	835	8350102.00	5092
48111608	747	48	Alberta	4811	4811052	Strathcona County	1	835	8350102.00	5092
48111609	461	48	Alberta	4811	4811052	Strathcona County	1	835	8350102.00	5092
48111610	568	48	Alberta	4811	4811052	Strathcona County	1	835	8350102.00	5092
48111611	752	48	Alberta	4811	4811052	Strathcona County	1	835	8350102.00	5092
48111612	559	48	Alberta	4811	4811052	Strathcona County	1	835	8350104.13	5100
48111613	520	48	Alberta	4811	4811052	Strathcona County	1	835	8350104.13	5100
48111614	687	48	Alberta	4811	4811052	Strathcona County	1	835	8350104.13	5100
48111615	901	48	Alberta	4811	4811052	Strathcona County	1	835	8350104.13	5100
48111616	445	48	Alberta	4811	4811052	Strathcona County	1	835	8350104.13	5100
48111617	1071	48	Alberta	4811	4811052	Strathcona County	1	835	8350104.13	5100
48111618	917	48	Alberta	4811	4811052	Strathcona County	1	835	8350104.13	5100
48111619	858	48	Alberta	4811	4811052	Strathcona County	1	835	8350104.12	8450
48111620	1058	48	Alberta	4811	4811052	Strathcona County	1	835	8350102.00	5092
48111621	432	48	Alberta	4811	4811052	Strathcona County	1	835	8350102.00	5092
48111622	1074	48	Alberta	4811	4811052	Strathcona County	1	835	8350103.00	7144
48111624	492	48	Alberta	4811	4811052	Strathcona County	1	835	8350103.00	7144
48111625	439	48	Alberta	4811	4811052	Strathcona County	1	835	8350103.00	7144
48111626	446	48	Alberta	4811	4811052	Strathcona County	1	835	8350103.00	7144
48111627	488	48	Alberta	4811	4811052	Strathcona County	1	835	8350100.00	3933
48111628	488	48	Alberta	4811	4811052	Strathcona County	1	835	8350100.00	3933
48111629	506	48	Alberta	4811	4811052	Strathcona County	1	835	8350100.00	3933
48111630	459	48	Alberta	4811	4811052	Strathcona County	1	835	8350100.00	3933
48111631	483	48	Alberta	4811	4811052	Strathcona County	1	835	8350100.00	3933
48111632	514	48	Alberta	4811	4811052	Strathcona County	1	835	8350100.00	3933
48111633	485	48	Alberta	4811	4811052	Strathcona County	1	835	8350100.00	3933
48111634	974	48	Alberta	4811	4811052	Strathcona County	1	835	8350101.01	5392
48111635	510	48	Alberta	4811	4811052	Strathcona County	1	835	8350100.00	3933
48111636	382	48	Alberta	4811	4811052	Strathcona County	1	835	8350103.00	7144
48111637	402	48	Alberta	4811	4811052	Strathcona County	1	835	8350103.00	7144
48111638	837	48	Alberta	4811	4811052	Strathcona County	1	835	8350101.01	5392
48111639	508	48	Alberta	4811	4811052	Strathcona County	1	835	8350101.02	5812
48111640	274	48	Alberta	4811	4811052	Strathcona County	1	835	8350101.02	5812
48111641	677	48	Alberta	4811	4811052	Strathcona County	1	835	8350101.02	5812
48111642	455	48	Alberta	4811	4811052	Strathcona County	1	835	8350101.02	5812
48111643	521	48	Alberta	4811	4811052	Strathcona County	1	835	8350101.02	5812
48111644	463	48	Alberta	4811	4811052	Strathcona County	1	835	8350101.02	5812
48111645	494	48	Alberta	4811	4811052	Strathcona County	1	835	8350101.02	5812
48111646	601	48	Alberta	4811	4811052	Strathcona County	1	835	8350101.02	5812
48111647	795	48	Alberta	4811	4811052	Strathcona County	1	835	8350101.02	5812
48111648	1024	48	Alberta	4811	4811052	Strathcona County	1	835	8350101.02	5812
48111649	1560	48	Alberta	4811	4811052	Strathcona County	1	835	8350104.02	6324
48111650	781	48	Alberta	4811	4811052	Strathcona County	1	835	8350104.02	6324
48111651	547	48	Alberta	4811	4811052	Strathcona County	1	835	8350104.02	6324
48111652	693	48	Alberta	4811	4811052	Strathcona County	1	835	8350104.02	6324
48111653	1079	48	Alberta	4811	4811052	Strathcona County	1	835	8350104.02	6324
48111654	720	48	Alberta	4811	4811052	Strathcona County	1	835	8350105.05	4753
48111655	1001	48	Alberta	4811	4811052	Strathcona County	1	835	8350105.05	4753
48111656	5218	48	Alberta	4811	4811052	Strathcona County	1	835	8350104.12	8450
48111657	470	48	Alberta	4811	4811052	Strathcona County	1	835	8350104.12	8450
48111658	557	48	Alberta	4811	4811052	Strathcona County	1	835	8350104.12	8450
48111659	575	48	Alberta	4811	4811052	Strathcona County	1	835	8350104.12	8450
48111660	772	48	Alberta	4811	4811052	Strathcona County	1	835	8350104.12	8450
48111661	567	48	Alberta	4811	4811052	Strathcona County	1	835	8350103.00	7144
48111662	413	48	Alberta	4811	4811052	Strathcona County	1	835	8350103.00	7144
48111663	636	48	Alberta	4811	4811052	Strathcona County	1	835	8350105.05	4753
48111664	296	48	Alberta	4811	4811052	Strathcona County	1	835	8350105.05	4753
48111665	654	48	Alberta	4811	4811052	Strathcona County	1	835	8350105.05	4753
48111666	567	48	Alberta	4811	4811052	Strathcona County	1	835	8350105.04	4323
48111667	633	48	Alberta	4811	4811052	Strathcona County	1	835	8350105.04	4323
48111668	556	48	Alberta	4811	4811052	Strathcona County	1	835	8350105.04	4323
48111669	885	48	Alberta	4811	4811052	Strathcona County	1	835	8350105.05	4753
48111670	466	48	Alberta	4811	4811052	Strathcona County	1	835	8350106.02	4417
48111671	478	48	Alberta	4811	4811052	Strathcona County	1	835	8350106.02	4417
48111672	510	48	Alberta	4811	4811052	Strathcona County	1	835	8350106.02	4417
48111673	559	48	Alberta	4811	4811052	Strathcona County	1	835	8350106.02	4417
48111674	620	48	Alberta	4811	4811052	Strathcona County	1	835	8350106.02	4417
48111675	439	48	Alberta	4811	4811052	Strathcona County	1	835	8350106.02	4417
48111676	1229	48	Alberta	4811	4811052	Strathcona County	1	835	8350105.03	4056
48111677	641	48	Alberta	4811	4811052	Strathcona County	1	835	8350105.03	4056
48111678	594	48	Alberta	4811	4811052	Strathcona County	1	835	8350105.04	4323
48111679	451	48	Alberta	4811	4811052	Strathcona County	1	835	8350105.04	4323
48111680	568	48	Alberta	4811	4811052	Strathcona County	1	835	8350105.04	4323
48111681	475	48	Alberta	4811	4811052	Strathcona County	1	835	8350105.03	4056
48111682	418	48	Alberta	4811	4811052	Strathcona County	1	835	8350105.03	4056
48111683	457	48	Alberta	4811	4811052	Strathcona County	1	835	8350105.04	4323
48111684	497	48	Alberta	4811	4811052	Strathcona County	1	835	8350105.04	4323
48111685	561	48	Alberta	4811	4811052	Strathcona County	1	835	8350105.05	4753
48111686	543	48	Alberta	4811	4811052	Strathcona County	1	835	8350105.06	4702
48111687	667	48	Alberta	4811	4811052	Strathcona County	1	835	8350105.06	4702
48111688	728	48	Alberta	4811	4811052	Strathcona County	1	835	8350105.06	4702
48111689	495	48	Alberta	4811	4811052	Strathcona County	1	835	8350104.02	6324
48111690	812	48	Alberta	4811	4811052	Strathcona County	1	835	8350105.06	4702
48111691	725	48	Alberta	4811	4811052	Strathcona County	1	835	8350105.06	4702
48111692	700	48	Alberta	4811	4811012	Leduc County	1	835	8350150.00	7983
48111693	839	48	Alberta	4811	4811012	Leduc County	1	835	8350150.00	7983
48111694	491	48	Alberta	4811	4811012	Leduc County	1	835	8350150.00	7983
48111695	587	48	Alberta	4811	4811012	Leduc County	1	835	8350150.00	7983
48111696	903	48	Alberta	4811	4811012	Leduc County	1	835	8350150.00	7983
48111697	852	48	Alberta	4811	4811012	Leduc County	1	835	8350150.00	7983
48111698	629	48	Alberta	4811	4811012	Leduc County	1	835	8350150.00	7983
48111699	1357	48	Alberta	4811	4811013	Beaumont	1	835	8350151.02	5404
48111700	569	48	Alberta	4811	4811013	Beaumont	1	835	8350151.02	5404
48111701	440	48	Alberta	4811	4811013	Beaumont	1	835	8350151.02	5404
48111702	563	48	Alberta	4811	4811013	Beaumont	1	835	8350151.02	5404
48111703	427	48	Alberta	4811	4811013	Beaumont	1	835	8350151.01	7880
48111704	496	48	Alberta	4811	4811013	Beaumont	1	835	8350151.01	7880
48111705	407	48	Alberta	4811	4811013	Beaumont	1	835	8350151.01	7880
48111708	372	48	Alberta	4811	4811013	Beaumont	1	835	8350151.01	7880
48111709	895	48	Alberta	4811	4811013	Beaumont	1	835	8350151.02	5404
48111710	1580	48	Alberta	4811	4811013	Beaumont	1	835	8350151.02	5404
48111711	808	48	Alberta	4811	4811012	Leduc County	1	835	8350150.00	7983
48111712	500	48	Alberta	4811	4811012	Leduc County	1	835	8350150.00	7983
48111713	707	48	Alberta	4811	4811016	Leduc	1	835	8350152.00	7324
48111714	467	48	Alberta	4811	4811016	Leduc	1	835	8350152.00	7324
48111715	514	48	Alberta	4811	4811016	Leduc	1	835	8350153.00	10373
48111716	931	48	Alberta	4811	4811016	Leduc	1	835	8350153.00	10373
48111717	503	48	Alberta	4811	4811016	Leduc	1	835	8350153.00	10373
48111718	401	48	Alberta	4811	4811016	Leduc	1	835	8350153.00	10373
48111719	566	48	Alberta	4811	4811016	Leduc	1	835	8350153.00	10373
48111720	670	48	Alberta	4811	4811016	Leduc	1	835	8350153.00	10373
48111721	334	48	Alberta	4811	4811016	Leduc	1	835	8350152.00	7324
48111722	762	48	Alberta	4811	4811016	Leduc	1	835	8350154.00	6582
48111723	531	48	Alberta	4811	4811016	Leduc	1	835	8350152.00	7324
48111724	783	48	Alberta	4811	4811016	Leduc	1	835	8350152.00	7324
48111725	651	48	Alberta	4811	4811016	Leduc	1	835	8350152.00	7324
48111726	2257	48	Alberta	4811	4811016	Leduc	1	835	8350152.00	7324
48111727	679	48	Alberta	4811	4811016	Leduc	1	835	8350152.00	7324
48111728	559	48	Alberta	4811	4811016	Leduc	1	835	8350152.00	7324
48111729	356	48	Alberta	4811	4811016	Leduc	1	835	8350152.00	7324
48111730	2124	48	Alberta	4811	4811016	Leduc	1	835	8350154.00	6582
48111731	540	48	Alberta	4811	4811016	Leduc	1	835	8350154.00	6582
48111732	504	48	Alberta	4811	4811016	Leduc	1	835	8350154.00	6582
48111734	586	48	Alberta	4811	4811016	Leduc	1	835	8350153.00	10373
48111735	549	48	Alberta	4811	4811016	Leduc	1	835	8350153.00	10373
48111736	1739	48	Alberta	4811	4811016	Leduc	1	835	8350153.00	10373
48111737	2652	48	Alberta	4811	4811016	Leduc	1	835	8350154.00	6582
48111738	507	48	Alberta	4811	4811012	Leduc County	1	835	8350155.00	5241
48111739	608	48	Alberta	4811	4811012	Leduc County	1	835	8350150.00	7983
48111740	532	48	Alberta	4811	4811012	Leduc County	1	835	8350150.00	7983
48111741	534	48	Alberta	4811	4811012	Leduc County	1	835	8350150.00	7983
48111742	468	48	Alberta	4811	4811001	Wetaskiwin County No. 10	4	996	9948.00	1001179
48111743	575	48	Alberta	4811	4811011	Millet	4	996	9948.00	1001179
48111744	449	48	Alberta	4811	4811011	Millet	4	996	9948.00	1001179
48111745	642	48	Alberta	4811	4811011	Millet	4	996	9948.00	1001179
48111746	426	48	Alberta	4811	4811011	Millet	4	996	9948.00	1001179
48111747	489	48	Alberta	4811	4811001	Wetaskiwin County No. 10	4	996	9948.00	1001179
48111748	631	48	Alberta	4811	4811001	Wetaskiwin County No. 10	4	996	9948.00	1001179
48111749	726	48	Alberta	4811	4811001	Wetaskiwin County No. 10	4	996	9948.00	1001179
48111750	554	48	Alberta	4811	4811001	Wetaskiwin County No. 10	4	996	9948.00	1001179
48111751	826	48	Alberta	4811	4811002	Wetaskiwin	3	865	9948.00	1001179
48111752	838	48	Alberta	4811	4811002	Wetaskiwin	3	865	9948.00	1001179
48111753	518	48	Alberta	4811	4811002	Wetaskiwin	3	865	9948.00	1001179
48111754	450	48	Alberta	4811	4811002	Wetaskiwin	3	865	9948.00	1001179
48111755	784	48	Alberta	4811	4811002	Wetaskiwin	3	865	9948.00	1001179
48111756	614	48	Alberta	4811	4811002	Wetaskiwin	3	865	9948.00	1001179
48111757	535	48	Alberta	4811	4811001	Wetaskiwin County No. 10	4	996	9948.00	1001179
48111758	625	48	Alberta	4811	4811002	Wetaskiwin	3	865	9948.00	1001179
48111759	723	48	Alberta	4811	4811002	Wetaskiwin	3	865	9948.00	1001179
48111760	510	48	Alberta	4811	4811002	Wetaskiwin	3	865	9948.00	1001179
48111761	551	48	Alberta	4811	4811002	Wetaskiwin	3	865	9948.00	1001179
48111762	727	48	Alberta	4811	4811002	Wetaskiwin	3	865	9948.00	1001179
48111763	610	48	Alberta	4811	4811002	Wetaskiwin	3	865	9948.00	1001179
48111764	385	48	Alberta	4811	4811002	Wetaskiwin	3	865	9948.00	1001179
48111765	623	48	Alberta	4811	4811002	Wetaskiwin	3	865	9948.00	1001179
48111766	429	48	Alberta	4811	4811002	Wetaskiwin	3	865	9948.00	1001179
48111767	347	48	Alberta	4811	4811002	Wetaskiwin	3	865	9948.00	1001179
48111768	479	48	Alberta	4811	4811002	Wetaskiwin	3	865	9948.00	1001179
48111769	522	48	Alberta	4811	4811002	Wetaskiwin	3	865	9948.00	1001179
48111770	506	48	Alberta	4811	4811002	Wetaskiwin	3	865	9948.00	1001179
48111771	613	48	Alberta	4811	4811002	Wetaskiwin	3	865	9948.00	1001179
48111772	845	48	Alberta	4811	4811002	Wetaskiwin	3	865	9948.00	1001179
48111773	1874	48	Alberta	4811	4811801	Ermineskin 138	5	997	9948.00	1001179
48111774	211	48	Alberta	4811	4811803	Louis Bull 138B	5	997	9948.00	1001179
48111775	1098	48	Alberta	4811	4811803	Louis Bull 138B	5	997	9948.00	1001179
48111776	450	48	Alberta	4811	4811001	Wetaskiwin County No. 10	4	996	9948.00	1001179
48111777	487	48	Alberta	4811	4811001	Wetaskiwin County No. 10	4	996	9948.00	1001179
48111778	549	48	Alberta	4811	4811001	Wetaskiwin County No. 10	4	996	9948.00	1001179
48111779	485	48	Alberta	4811	4811802	Pigeon Lake 138A	5	997	9948.00	1001179
48111780	113	48	Alberta	4811	4811008	Ma-Me-O Beach	4	996	9948.00	1001179
48111781	437	48	Alberta	4811	4811001	Wetaskiwin County No. 10	4	996	9948.00	1001179
48111782	52	48	Alberta	4811	4811009	Silver Beach	7	999	9948.00	1001179
48111783	15	48	Alberta	4811	4811003	Argentia Beach	7	999	9948.00	1001179
48111784	141	48	Alberta	4811	4811023	Golden Days	1	835	8350157.00	4121
48111785	20	48	Alberta	4811	4811022	Itaska Beach	1	835	8350157.00	4121
48111786	432	48	Alberta	4811	4811012	Leduc County	1	835	8350157.00	4121
48111787	82	48	Alberta	4811	4811020	Sundance Beach	1	835	8350157.00	4121
48111788	493	48	Alberta	4811	4811012	Leduc County	1	835	8350157.00	4121
48111789	797	48	Alberta	4811	4811021	Thorsby	1	835	8350157.00	4121
48111790	522	48	Alberta	4811	4811012	Leduc County	1	835	8350155.00	5241
48111791	508	48	Alberta	4811	4811012	Leduc County	1	835	8350155.00	5241
48111792	474	48	Alberta	4811	4811019	Calmar	1	835	8350155.00	5241
48111793	493	48	Alberta	4811	4811019	Calmar	1	835	8350155.00	5241
48111794	493	48	Alberta	4811	4811019	Calmar	1	835	8350155.00	5241
48111795	519	48	Alberta	4811	4811012	Leduc County	1	835	8350155.00	5241
48111796	510	48	Alberta	4811	4811019	Calmar	1	835	8350155.00	5241
48111797	643	48	Alberta	4811	4811012	Leduc County	1	835	8350155.00	5241
48111798	527	48	Alberta	4811	4811001	Wetaskiwin County No. 10	4	996	9948.00	1001179
48111799	575	48	Alberta	4811	4811001	Wetaskiwin County No. 10	4	996	9948.00	1001179
48111800	567	48	Alberta	4811	4811012	Leduc County	1	835	8350155.00	5241
48111802	650	48	Alberta	4811	4811018	Devon	1	835	8350156.00	6505
48111803	603	48	Alberta	4811	4811018	Devon	1	835	8350156.00	6505
48111804	504	48	Alberta	4811	4811018	Devon	1	835	8350156.00	6505
48111805	445	48	Alberta	4811	4811018	Devon	1	835	8350156.00	6505
48111806	434	48	Alberta	4811	4811018	Devon	1	835	8350156.00	6505
48111807	557	48	Alberta	4811	4811018	Devon	1	835	8350156.00	6505
48111808	483	48	Alberta	4811	4811018	Devon	1	835	8350156.00	6505
48111809	570	48	Alberta	4811	4811018	Devon	1	835	8350156.00	6505
48111810	381	48	Alberta	4811	4811018	Devon	1	835	8350156.00	6505
48111811	651	48	Alberta	4811	4811034	Parkland County	1	835	8350160.01	5793
48111812	648	48	Alberta	4811	4811034	Parkland County	1	835	8350160.01	5793
48111813	672	48	Alberta	4811	4811034	Parkland County	1	835	8350160.01	5793
48111814	610	48	Alberta	4811	4811034	Parkland County	1	835	8350160.01	5793
48111815	597	48	Alberta	4811	4811034	Parkland County	1	835	8350160.01	5793
48111816	401	48	Alberta	4811	4811034	Parkland County	1	835	8350160.01	5793
48111817	504	48	Alberta	4811	4811034	Parkland County	1	835	8350160.01	5793
48111818	722	48	Alberta	4811	4811034	Parkland County	1	835	8350160.01	5793
48111819	539	48	Alberta	4811	4811034	Parkland County	1	835	8350160.01	5793
48111820	449	48	Alberta	4811	4811034	Parkland County	1	835	8350160.01	5793
48111821	504	48	Alberta	4811	4811034	Parkland County	1	835	8350160.02	3485
48111822	432	48	Alberta	4811	4811034	Parkland County	1	835	8350160.02	3485
48111823	588	48	Alberta	4811	4811034	Parkland County	1	835	8350160.02	3485
48111825	1513	48	Alberta	4811	4811048	Stony Plain	1	835	8350163.06	6597
48111826	391	48	Alberta	4811	4811048	Stony Plain	1	835	8350163.06	6597
48111827	538	48	Alberta	4811	4811048	Stony Plain	1	835	8350163.06	6597
48111828	385	48	Alberta	4811	4811048	Stony Plain	1	835	8350163.06	6597
48111829	409	48	Alberta	4811	4811048	Stony Plain	1	835	8350163.06	6597
48111830	448	48	Alberta	4811	4811048	Stony Plain	1	835	8350163.06	6597
48111831	651	48	Alberta	4811	4811048	Stony Plain	1	835	8350163.05	5519
48111833	493	48	Alberta	4811	4811048	Stony Plain	1	835	8350163.05	5519
48111835	646	48	Alberta	4811	4811048	Stony Plain	1	835	8350163.03	2935
48111836	493	48	Alberta	4811	4811048	Stony Plain	1	835	8350163.03	2935
48111837	1327	48	Alberta	4811	4811048	Stony Plain	1	835	8350163.03	2935
48111838	469	48	Alberta	4811	4811048	Stony Plain	1	835	8350163.03	2935
48111839	479	48	Alberta	4811	4811048	Stony Plain	1	835	8350163.06	6597
48111840	585	48	Alberta	4811	4811034	Parkland County	1	835	8350160.02	3485
48111841	476	48	Alberta	4811	4811034	Parkland County	1	835	8350165.01	2687
48111842	533	48	Alberta	4811	4811046	Spring Lake	1	835	8350165.01	2687
48111843	547	48	Alberta	4811	4811034	Parkland County	1	835	8350165.01	2687
48111844	715	48	Alberta	4811	4811034	Parkland County	1	835	8350165.02	6830
48111845	616	48	Alberta	4811	4811034	Parkland County	1	835	8350165.02	6830
48111846	534	48	Alberta	4811	4811034	Parkland County	1	835	8350165.01	2687
48111847	800	48	Alberta	4811	4811034	Parkland County	1	835	8350164.02	10434
48111848	807	48	Alberta	4811	4811034	Parkland County	1	835	8350164.02	10434
48111849	972	48	Alberta	4811	4811034	Parkland County	1	835	8350164.02	10434
48111850	1098	48	Alberta	4811	4811034	Parkland County	1	835	8350164.02	10434
48111851	671	48	Alberta	4811	4811034	Parkland County	1	835	8350164.02	10434
48111852	665	48	Alberta	4811	4811034	Parkland County	1	835	8350164.02	10434
48111853	558	48	Alberta	4811	4811034	Parkland County	1	835	8350164.02	10434
48111854	1042	48	Alberta	4811	4811034	Parkland County	1	835	8350164.02	10434
48111855	1385	48	Alberta	4811	4811034	Parkland County	1	835	8350164.02	10434
48111856	639	48	Alberta	4811	4811034	Parkland County	1	835	8350164.02	10434
48111857	1870	48	Alberta	4811	4811049	Spruce Grove	1	835	8350161.01	4494
48111858	746	48	Alberta	4811	4811049	Spruce Grove	1	835	8350161.01	4494
48111859	472	48	Alberta	4811	4811049	Spruce Grove	1	835	8350161.01	4494
48111860	735	48	Alberta	4811	4811049	Spruce Grove	1	835	8350162.01	2515
48111861	549	48	Alberta	4811	4811049	Spruce Grove	1	835	8350162.01	2515
48111862	625	48	Alberta	4811	4811049	Spruce Grove	1	835	8350162.01	2515
48111863	606	48	Alberta	4811	4811049	Spruce Grove	1	835	8350162.01	2515
48111864	1066	48	Alberta	4811	4811049	Spruce Grove	1	835	8350162.02	11171
48111865	352	48	Alberta	4811	4811049	Spruce Grove	1	835	8350162.02	11171
48111866	3761	48	Alberta	4811	4811049	Spruce Grove	1	835	8350162.02	11171
48111867	2289	48	Alberta	4811	4811049	Spruce Grove	1	835	8350162.02	11171
48111868	407	48	Alberta	4811	4811049	Spruce Grove	1	835	8350162.02	11171
48111869	617	48	Alberta	4811	4811049	Spruce Grove	1	835	8350162.02	11171
48111870	348	48	Alberta	4811	4811049	Spruce Grove	1	835	8350162.02	11171
48111871	1283	48	Alberta	4811	4811049	Spruce Grove	1	835	8350162.02	11171
48111872	1048	48	Alberta	4811	4811049	Spruce Grove	1	835	8350162.02	11171
48111873	444	48	Alberta	4811	4811049	Spruce Grove	1	835	8350161.02	7518
48111874	631	48	Alberta	4811	4811049	Spruce Grove	1	835	8350161.02	7518
48111875	499	48	Alberta	4811	4811049	Spruce Grove	1	835	8350161.02	7518
48111876	571	48	Alberta	4811	4811049	Spruce Grove	1	835	8350161.02	7518
48111877	840	48	Alberta	4811	4811049	Spruce Grove	1	835	8350161.02	7518
48111878	1256	48	Alberta	4811	4811049	Spruce Grove	1	835	8350161.02	7518
48111880	771	48	Alberta	4811	4811049	Spruce Grove	1	835	8350161.02	7518
48111882	447	48	Alberta	4811	4811049	Spruce Grove	1	835	8350161.02	7518
48111883	629	48	Alberta	4811	4811049	Spruce Grove	1	835	8350161.02	7518
48111884	610	48	Alberta	4811	4811049	Spruce Grove	1	835	8350161.02	7518
48111886	1219	48	Alberta	4811	4811034	Parkland County	1	835	8350164.02	10434
48111889	810	48	Alberta	4811	4811062	St. Albert	1	835	8350120.06	10449
48111890	621	48	Alberta	4811	4811062	St. Albert	1	835	8350120.06	10449
48111891	762	48	Alberta	4811	4811062	St. Albert	1	835	8350120.06	10449
48111892	591	48	Alberta	4811	4811062	St. Albert	1	835	8350120.06	10449
48111893	549	48	Alberta	4811	4811062	St. Albert	1	835	8350120.06	10449
48111894	507	48	Alberta	4811	4811062	St. Albert	1	835	8350120.06	10449
48111895	541	48	Alberta	4811	4811062	St. Albert	1	835	8350120.05	6481
48111897	624	48	Alberta	4811	4811062	St. Albert	1	835	8350120.05	6481
48111898	929	48	Alberta	4811	4811062	St. Albert	1	835	8350120.05	6481
48111899	514	48	Alberta	4811	4811062	St. Albert	1	835	8350120.05	6481
48111900	552	48	Alberta	4811	4811062	St. Albert	1	835	8350120.06	10449
48111901	1075	48	Alberta	4811	4811062	St. Albert	1	835	8350120.05	6481
48111902	526	48	Alberta	4811	4811062	St. Albert	1	835	8350120.05	6481
48111903	551	48	Alberta	4811	4811062	St. Albert	1	835	8350120.05	6481
48111904	580	48	Alberta	4811	4811062	St. Albert	1	835	8350120.05	6481
48111908	486	48	Alberta	4811	4811062	St. Albert	1	835	8350140.03	11139
48111909	409	48	Alberta	4811	4811062	St. Albert	1	835	8350140.03	11139
48111910	428	48	Alberta	4811	4811062	St. Albert	1	835	8350140.03	11139
48111911	834	48	Alberta	4811	4811062	St. Albert	1	835	8350140.03	11139
48111912	1160	48	Alberta	4811	4811062	St. Albert	1	835	8350140.03	11139
48111913	556	48	Alberta	4811	4811062	St. Albert	1	835	8350140.03	11139
48111914	1393	48	Alberta	4811	4811062	St. Albert	1	835	8350140.03	11139
48111915	619	48	Alberta	4811	4811062	St. Albert	1	835	8350120.06	10449
48111916	1229	48	Alberta	4811	4811062	St. Albert	1	835	8350120.03	2799
48111917	578	48	Alberta	4811	4811062	St. Albert	1	835	8350120.03	2799
48111918	555	48	Alberta	4811	4811062	St. Albert	1	835	8350120.03	2799
48111919	437	48	Alberta	4811	4811062	St. Albert	1	835	8350120.03	2799
48111920	723	48	Alberta	4811	4811062	St. Albert	1	835	8350120.01	7574
48111921	490	48	Alberta	4811	4811062	St. Albert	1	835	8350120.02	4114
48111922	462	48	Alberta	4811	4811062	St. Albert	1	835	8350120.01	7574
48111923	1029	48	Alberta	4811	4811062	St. Albert	1	835	8350120.02	4114
48111924	478	48	Alberta	4811	4811062	St. Albert	1	835	8350120.01	7574
48111925	798	48	Alberta	4811	4811062	St. Albert	1	835	8350120.01	7574
48111926	510	48	Alberta	4811	4811062	St. Albert	1	835	8350120.01	7574
48111927	359	48	Alberta	4811	4811062	St. Albert	1	835	8350120.01	7574
48111928	408	48	Alberta	4811	4811062	St. Albert	1	835	8350121.02	4460
48111929	540	48	Alberta	4811	4811062	St. Albert	1	835	8350121.02	4460
48111930	530	48	Alberta	4811	4811062	St. Albert	1	835	8350121.02	4460
48111931	583	48	Alberta	4811	4811062	St. Albert	1	835	8350121.02	4460
48111932	352	48	Alberta	4811	4811062	St. Albert	1	835	8350121.02	4460
48111933	616	48	Alberta	4811	4811062	St. Albert	1	835	8350121.02	4460
48111934	887	48	Alberta	4811	4811062	St. Albert	1	835	8350121.02	4460
48111935	544	48	Alberta	4811	4811062	St. Albert	1	835	8350121.02	4460
48111936	397	48	Alberta	4811	4811062	St. Albert	1	835	8350121.04	6110
48111937	467	48	Alberta	4811	4811062	St. Albert	1	835	8350121.04	6110
48111938	574	48	Alberta	4811	4811062	St. Albert	1	835	8350121.04	6110
48111939	1736	48	Alberta	4811	4811062	St. Albert	1	835	8350121.04	6110
48111940	469	48	Alberta	4811	4811062	St. Albert	1	835	8350121.04	6110
48111941	562	48	Alberta	4811	4811062	St. Albert	1	835	8350121.04	6110
48111942	555	48	Alberta	4811	4811062	St. Albert	1	835	8350121.04	6110
48111943	636	48	Alberta	4811	4811062	St. Albert	1	835	8350121.04	6110
48111944	1260	48	Alberta	4811	4811062	St. Albert	1	835	8350121.03	2279
48111945	466	48	Alberta	4811	4811062	St. Albert	1	835	8350121.03	2279
48111946	553	48	Alberta	4811	4811062	St. Albert	1	835	8350121.03	2279
48111947	714	48	Alberta	4811	4811062	St. Albert	1	835	8350121.04	6110
48111948	1024	48	Alberta	4811	4811062	St. Albert	1	835	8350140.03	11139
48111949	849	48	Alberta	4811	4811062	St. Albert	1	835	8350121.06	6061
48111950	607	48	Alberta	4811	4811062	St. Albert	1	835	8350121.06	6061
48111951	632	48	Alberta	4811	4811062	St. Albert	1	835	8350121.06	6061
48111952	578	48	Alberta	4811	4811062	St. Albert	1	835	8350121.06	6061
48111953	671	48	Alberta	4811	4811062	St. Albert	1	835	8350121.06	6061
48111954	476	48	Alberta	4811	4811062	St. Albert	1	835	8350121.06	6061
48111955	483	48	Alberta	4811	4811062	St. Albert	1	835	8350121.06	6061
48111956	514	48	Alberta	4811	4811062	St. Albert	1	835	8350121.06	6061
48111957	504	48	Alberta	4811	4811062	St. Albert	1	835	8350121.06	6061
48111958	747	48	Alberta	4811	4811062	St. Albert	1	835	8350121.06	6061
48111959	363	48	Alberta	4811	4811061	Edmonton	1	835	8350079.03	2903
48111960	1823	48	Alberta	4811	4811062	St. Albert	1	835	8350120.01	7574
48111961	643	48	Alberta	4811	4811062	St. Albert	1	835	8350120.01	7574
48111962	424	48	Alberta	4811	4811062	St. Albert	1	835	8350120.01	7574
48111963	720	48	Alberta	4811	4811062	St. Albert	1	835	8350120.01	7574
48111964	634	48	Alberta	4811	4811062	St. Albert	1	835	8350120.01	7574
48111965	443	48	Alberta	4811	4811062	St. Albert	1	835	8350120.02	4114
48111966	718	48	Alberta	4811	4811062	St. Albert	1	835	8350120.02	4114
48111967	981	48	Alberta	4811	4811062	St. Albert	1	835	8350120.02	4114
48111968	453	48	Alberta	4811	4811062	St. Albert	1	835	8350120.02	4114
48111970	1579	48	Alberta	4811	4811061	Edmonton	1	835	8350079.04	7300
48111972	1028	48	Alberta	4811	4811061	Edmonton	1	835	8350079.04	7300
48111974	758	48	Alberta	4811	4811061	Edmonton	1	835	8350006.09	5407
48111975	959	48	Alberta	4811	4811061	Edmonton	1	835	8350006.09	5407
48111976	766	48	Alberta	4811	4811061	Edmonton	1	835	8350006.09	5407
48111977	801	48	Alberta	4811	4811061	Edmonton	1	835	8350006.09	5407
48111978	1190	48	Alberta	4811	4811061	Edmonton	1	835	8350006.09	5407
48111979	933	48	Alberta	4811	4811061	Edmonton	1	835	8350006.09	5407
48111980	1032	48	Alberta	4811	4811061	Edmonton	1	835	8350079.02	14945
48111981	683	48	Alberta	4811	4811804	Stony Plain 135	1	835	8350160.02	3485
48111982	304	48	Alberta	4811	4811804	Stony Plain 135	1	835	8350160.02	3485
48111984	899	48	Alberta	4811	4811059	Sturgeon County	1	835	8350140.04	5266
48111985	1354	48	Alberta	4811	4811059	Sturgeon County	1	835	8350140.04	5266
48111986	553	48	Alberta	4811	4811059	Sturgeon County	1	835	8350140.04	5266
48111987	528	48	Alberta	4811	4811059	Sturgeon County	1	835	8350140.04	5266
48111988	0	48	Alberta	4811	4811059	Sturgeon County	1	835	8350140.04	5266
48111989	682	48	Alberta	4811	4811059	Sturgeon County	1	835	8350140.04	5266
48111990	701	48	Alberta	4811	4811059	Sturgeon County	1	835	8350142.04	5753
48111991	621	48	Alberta	4811	4811059	Sturgeon County	1	835	8350142.01	7020
48111992	555	48	Alberta	4811	4811059	Sturgeon County	1	835	8350142.01	7020
48111993	481	48	Alberta	4811	4811059	Sturgeon County	1	835	8350142.01	7020
48111994	1827	48	Alberta	4811	4811068	Morinville	1	835	8350142.03	8569
48111995	545	48	Alberta	4811	4811068	Morinville	1	835	8350142.03	8569
48111996	842	48	Alberta	4811	4811068	Morinville	1	835	8350142.03	8569
48111997	494	48	Alberta	4811	4811068	Morinville	1	835	8350142.03	8569
48111998	117	48	Alberta	4811	4811068	Morinville	1	835	8350142.03	8569
48111999	393	48	Alberta	4811	4811068	Morinville	1	835	8350142.03	8569
48112000	460	48	Alberta	4811	4811068	Morinville	1	835	8350142.03	8569
48112001	1067	48	Alberta	4811	4811068	Morinville	1	835	8350142.03	8569
48112002	584	48	Alberta	4811	4811068	Morinville	1	835	8350142.03	8569
48112003	1609	48	Alberta	4811	4811068	Morinville	1	835	8350142.03	8569
48112004	631	48	Alberta	4811	4811068	Morinville	1	835	8350142.03	8569
48112005	622	48	Alberta	4811	4811059	Sturgeon County	1	835	8350141.00	6763
48112006	642	48	Alberta	4811	4811059	Sturgeon County	1	835	8350141.00	6763
48112007	597	48	Alberta	4811	4811059	Sturgeon County	1	835	8350141.00	6763
48112008	565	48	Alberta	4811	4811805	Alexander 134	1	835	8350141.00	6763
48112009	462	48	Alberta	4811	4811805	Alexander 134	1	835	8350141.00	6763
48112010	723	48	Alberta	4811	4811059	Sturgeon County	1	835	8350141.00	6763
48112011	569	48	Alberta	4811	4811059	Sturgeon County	1	835	8350141.00	6763
48112012	664	48	Alberta	4811	4811059	Sturgeon County	1	835	8350141.00	6763
48112013	632	48	Alberta	4811	4811059	Sturgeon County	1	835	8350141.00	6763
48112014	666	48	Alberta	4811	4811034	Parkland County	1	835	8350165.02	6830
48112015	893	48	Alberta	4811	4811034	Parkland County	1	835	8350165.02	6830
48112016	0	48	Alberta	4811	4811806	Wabamun 133A	1	835	8350165.02	6830
48112017	407	48	Alberta	4811	4811806	Wabamun 133A	1	835	8350165.02	6830
48112018	662	48	Alberta	4811	4811806	Wabamun 133A	1	835	8350165.02	6830
48112019	10	48	Alberta	4811	4811044	Kapasiwin	1	835	8350166.00	4810
48112020	17	48	Alberta	4811	4811807	Wabamun 133B	1	835	8350166.00	4810
48112022	15	48	Alberta	4811	4811041	Point Alison	1	835	8350166.00	4810
48112023	661	48	Alberta	4811	4811045	Wabamun	1	835	8350166.00	4810
48112024	26	48	Alberta	4811	4811042	Lakeview	1	835	8350166.00	4810
48112025	756	48	Alberta	4811	4811034	Parkland County	1	835	8350165.02	6830
48112026	608	48	Alberta	4811	4811034	Parkland County	1	835	8350165.02	6830
48112028	651	48	Alberta	4811	4811034	Parkland County	1	835	8350166.00	4810
48112029	10	48	Alberta	4811	4811039	Betula Beach	1	835	8350166.00	4810
48112030	143	48	Alberta	4811	4811038	Seba Beach	1	835	8350166.00	4810
48112031	755	48	Alberta	4811	4811034	Parkland County	1	835	8350166.00	4810
48112032	542	48	Alberta	4811	4811034	Parkland County	1	835	8350166.00	4810
48112033	738	48	Alberta	4811	4811034	Parkland County	1	835	8350166.00	4810
48112034	1106	48	Alberta	4811	4811032	Brazeau County	6	998	9948.00	1001179
48112035	729	48	Alberta	4811	4811032	Brazeau County	6	998	9948.00	1001179
48112036	524	48	Alberta	4811	4811031	Drayton Valley	6	998	9948.00	1001179
48112037	543	48	Alberta	4811	4811031	Drayton Valley	6	998	9948.00	1001179
48112038	615	48	Alberta	4811	4811031	Drayton Valley	6	998	9948.00	1001179
48112039	466	48	Alberta	4811	4811031	Drayton Valley	6	998	9948.00	1001179
48112040	1625	48	Alberta	4811	4811031	Drayton Valley	6	998	9948.00	1001179
48112041	710	48	Alberta	4811	4811031	Drayton Valley	6	998	9948.00	1001179
48112042	462	48	Alberta	4811	4811031	Drayton Valley	6	998	9948.00	1001179
48112043	654	48	Alberta	4811	4811031	Drayton Valley	6	998	9948.00	1001179
48112044	748	48	Alberta	4811	4811031	Drayton Valley	6	998	9948.00	1001179
48112045	702	48	Alberta	4811	4811031	Drayton Valley	6	998	9948.00	1001179
48112047	675	48	Alberta	4811	4811032	Brazeau County	6	998	9948.00	1001179
48112048	805	48	Alberta	4811	4811032	Brazeau County	6	998	9948.00	1001179
48112049	705	48	Alberta	4811	4811032	Brazeau County	6	998	9948.00	1001179
48112050	1144	48	Alberta	4811	4811032	Brazeau County	6	998	9948.00	1001179
48112051	863	48	Alberta	4811	4811032	Brazeau County	6	998	9948.00	1001179
48112052	496	48	Alberta	4811	4811026	Breton	6	998	9948.00	1001179
48112053	453	48	Alberta	4811	4811012	Leduc County	1	835	8350157.00	4121
48112054	789	48	Alberta	4811	4811024	Warburg	1	835	8350157.00	4121
48112055	413	48	Alberta	4811	4811012	Leduc County	1	835	8350157.00	4121
48112056	501	48	Alberta	4811	4811012	Leduc County	1	835	8350157.00	4121
48112057	702	48	Alberta	4811	4811034	Parkland County	1	835	8350165.02	6830
48112058	597	48	Alberta	4811	4811034	Parkland County	1	835	8350165.01	2687
48112059	805	48	Alberta	4811	4811034	Parkland County	1	835	8350165.02	6830
48112060	0	48	Alberta	4811	4811806	Wabamun 133A	1	835	8350165.02	6830
48112061	771	48	Alberta	4811	4811001	Wetaskiwin County No. 10	4	996	9948.00	1001179
48112062	80	48	Alberta	4811	4811005	Poplar Bay	7	999	9948.00	1001179
48112063	108	48	Alberta	4811	4811004	Grandview	4	996	9948.00	1001179
48112064	90	48	Alberta	4811	4811006	Crystal Springs	7	999	9948.00	1001179
48112065	46	48	Alberta	4811	4811007	Norris Beach	7	999	9948.00	1001179
48112066	590	48	Alberta	4811	4811001	Wetaskiwin County No. 10	4	996	9948.00	1001179
48112067	667	48	Alberta	4811	4811001	Wetaskiwin County No. 10	4	996	9948.00	1001179
48112068	579	48	Alberta	4811	4811001	Wetaskiwin County No. 10	4	996	9948.00	1001179
48112069	786	48	Alberta	4811	4811001	Wetaskiwin County No. 10	4	996	9948.00	1001179
48112070	611	48	Alberta	4811	4811001	Wetaskiwin County No. 10	4	996	9948.00	1001179
48112071	434	48	Alberta	4811	4811001	Wetaskiwin County No. 10	4	996	9948.00	1001179
48112072	650	48	Alberta	4811	4811052	Strathcona County	1	835	8350104.02	6324
48112073	519	48	Alberta	4811	4811052	Strathcona County	1	835	8350104.02	6324
48112074	657	48	Alberta	4811	4811052	Strathcona County	1	835	8350105.06	4702
48112075	871	48	Alberta	4811	4811052	Strathcona County	1	835	8350105.03	4056
48112076	32	48	Alberta	4811	4811052	Strathcona County	1	835	8350105.03	4056
48112077	390	48	Alberta	4811	4811052	Strathcona County	1	835	8350105.03	4056
48112078	570	48	Alberta	4811	4811052	Strathcona County	1	835	8350105.06	4702
48112079	441	48	Alberta	4811	4811052	Strathcona County	1	835	8350106.02	4417
48112080	440	48	Alberta	4811	4811052	Strathcona County	1	835	8350106.02	4417
48112081	464	48	Alberta	4811	4811052	Strathcona County	1	835	8350106.02	4417
48112082	423	48	Alberta	4811	4811059	Sturgeon County	1	835	8350142.02	3461
48112083	341	48	Alberta	4811	4811065	Redwater	1	835	8350142.02	3461
48112084	404	48	Alberta	4811	4811065	Redwater	1	835	8350142.02	3461
48112085	555	48	Alberta	4811	4811065	Redwater	1	835	8350142.02	3461
48112086	615	48	Alberta	4811	4811065	Redwater	1	835	8350142.02	3461
48112087	544	48	Alberta	4811	4811059	Sturgeon County	1	835	8350142.02	3461
48112088	971	48	Alberta	4811	4811059	Sturgeon County	1	835	8350142.01	7020
48112090	531	48	Alberta	4811	4811052	Strathcona County	1	835	8350104.19	4977
48112092	545	48	Alberta	4811	4811052	Strathcona County	1	835	8350104.15	3203
48112093	388	48	Alberta	4811	4811052	Strathcona County	1	835	8350104.15	3203
48112094	969	48	Alberta	4811	4811052	Strathcona County	1	835	8350104.15	3203
48112095	1102	48	Alberta	4811	4811052	Strathcona County	1	835	8350104.16	4603
48112096	513	48	Alberta	4811	4811052	Strathcona County	1	835	8350104.16	4603
48112097	599	48	Alberta	4811	4811052	Strathcona County	1	835	8350104.16	4603
48112099	496	48	Alberta	4811	4811052	Strathcona County	1	835	8350104.16	4603
48112100	809	48	Alberta	4811	4811052	Strathcona County	1	835	8350104.15	3203
48112101	492	48	Alberta	4811	4811052	Strathcona County	1	835	8350104.15	3203
48112102	448	48	Alberta	4811	4811052	Strathcona County	1	835	8350104.18	6967
48112103	347	48	Alberta	4811	4811052	Strathcona County	1	835	8350104.18	6967
48112104	595	48	Alberta	4811	4811052	Strathcona County	1	835	8350104.18	6967
48112105	525	48	Alberta	4811	4811052	Strathcona County	1	835	8350104.18	6967
48112106	795	48	Alberta	4811	4811052	Strathcona County	1	835	8350104.17	3242
48112107	106	48	Alberta	4811	4811061	Edmonton	1	835	8350018.00	106
48112108	453	48	Alberta	4811	4811061	Edmonton	1	835	8350038.00	3080
48112109	657	48	Alberta	4811	4811061	Edmonton	1	835	8350038.00	3080
48112110	496	48	Alberta	4811	4811061	Edmonton	1	835	8350038.00	3080
48112111	511	48	Alberta	4811	4811061	Edmonton	1	835	8350038.00	3080
48112112	484	48	Alberta	4811	4811061	Edmonton	1	835	8350038.00	3080
48112113	479	48	Alberta	4811	4811061	Edmonton	1	835	8350038.00	3080
48112114	10	48	Alberta	4811	4811061	Edmonton	1	835	8350016.01	10
48112115	63	48	Alberta	4811	4811061	Edmonton	1	835	8350001.01	63
48112116	831	48	Alberta	4811	4811061	Edmonton	1	835	8350001.05	5217
48112117	1510	48	Alberta	4811	4811061	Edmonton	1	835	8350001.05	5217
48112118	2254	48	Alberta	4811	4811061	Edmonton	1	835	8350001.05	5217
48112119	622	48	Alberta	4811	4811061	Edmonton	1	835	8350001.05	5217
48112120	852	48	Alberta	4811	4811061	Edmonton	1	835	8350090.04	5832
48112121	500	48	Alberta	4811	4811061	Edmonton	1	835	8350090.04	5832
48112122	624	48	Alberta	4811	4811061	Edmonton	1	835	8350090.04	5832
48112123	513	48	Alberta	4811	4811061	Edmonton	1	835	8350090.04	5832
48112124	475	48	Alberta	4811	4811061	Edmonton	1	835	8350090.04	5832
48112125	467	48	Alberta	4811	4811061	Edmonton	1	835	8350090.04	5832
48112126	805	48	Alberta	4811	4811061	Edmonton	1	835	8350090.04	5832
48112127	537	48	Alberta	4811	4811061	Edmonton	1	835	8350090.04	5832
48112128	1059	48	Alberta	4811	4811061	Edmonton	1	835	8350090.04	5832
48112129	796	48	Alberta	4811	4811061	Edmonton	1	835	8350090.03	2780
48112130	543	48	Alberta	4811	4811061	Edmonton	1	835	8350090.03	2780
48112131	710	48	Alberta	4811	4811061	Edmonton	1	835	8350090.03	2780
48112132	731	48	Alberta	4811	4811061	Edmonton	1	835	8350090.03	2780
48112133	1445	48	Alberta	4811	4811061	Edmonton	1	835	8350140.05	8304
48112134	4675	48	Alberta	4811	4811061	Edmonton	1	835	8350140.05	8304
48112135	517	48	Alberta	4811	4811061	Edmonton	1	835	8350140.05	8304
48112136	681	48	Alberta	4811	4811061	Edmonton	1	835	8350140.05	8304
48112137	543	48	Alberta	4811	4811061	Edmonton	1	835	8350140.05	8304
48112138	443	48	Alberta	4811	4811061	Edmonton	1	835	8350140.05	8304
48112139	434	48	Alberta	4811	4811056	Fort Saskatchewan	1	835	8350111.00	1997
48112140	526	48	Alberta	4811	4811056	Fort Saskatchewan	1	835	8350111.00	1997
48112141	610	48	Alberta	4811	4811056	Fort Saskatchewan	1	835	8350111.00	1997
48112142	0	48	Alberta	4811	4811061	Edmonton	1	835	8350064.02	0
48112143	5	48	Alberta	4811	4811061	Edmonton	1	835	8350052.01	5
48112144	522	48	Alberta	4811	4811061	Edmonton	1	835	8350006.03	3688
48112145	475	48	Alberta	4811	4811061	Edmonton	1	835	8350006.03	3688
48112146	772	48	Alberta	4811	4811061	Edmonton	1	835	8350006.03	3688
48112147	426	48	Alberta	4811	4811061	Edmonton	1	835	8350006.03	3688
48112148	994	48	Alberta	4811	4811061	Edmonton	1	835	8350006.03	3688
48112149	1240	48	Alberta	4811	4811061	Edmonton	1	835	8350006.04	2412
48112150	564	48	Alberta	4811	4811061	Edmonton	1	835	8350006.04	2412
48112151	608	48	Alberta	4811	4811061	Edmonton	1	835	8350006.04	2412
48112152	499	48	Alberta	4811	4811061	Edmonton	1	835	8350006.03	3688
48112153	477	48	Alberta	4811	4811061	Edmonton	1	835	8350022.00	4556
48112154	515	48	Alberta	4811	4811061	Edmonton	1	835	8350022.00	4556
48112155	506	48	Alberta	4811	4811061	Edmonton	1	835	8350022.00	4556
48112156	610	48	Alberta	4811	4811061	Edmonton	1	835	8350022.00	4556
48112157	509	48	Alberta	4811	4811061	Edmonton	1	835	8350022.00	4556
48112158	504	48	Alberta	4811	4811061	Edmonton	1	835	8350022.00	4556
48112159	551	48	Alberta	4811	4811061	Edmonton	1	835	8350022.00	4556
48112160	884	48	Alberta	4811	4811061	Edmonton	1	835	8350022.00	4556
48112161	107	48	Alberta	4811	4811061	Edmonton	1	835	8350005.05	4888
48112162	1227	48	Alberta	4811	4811061	Edmonton	1	835	8350005.05	4888
48112163	1095	48	Alberta	4811	4811061	Edmonton	1	835	8350005.05	4888
48112164	1164	48	Alberta	4811	4811061	Edmonton	1	835	8350005.05	4888
48112165	640	48	Alberta	4811	4811061	Edmonton	1	835	8350005.05	4888
48112166	655	48	Alberta	4811	4811061	Edmonton	1	835	8350005.05	4888
48112167	875	48	Alberta	4811	4811061	Edmonton	1	835	8350090.08	3597
48112168	901	48	Alberta	4811	4811061	Edmonton	1	835	8350090.08	3597
48112169	475	48	Alberta	4811	4811061	Edmonton	1	835	8350090.08	3597
48112170	815	48	Alberta	4811	4811061	Edmonton	1	835	8350090.08	3597
48112171	531	48	Alberta	4811	4811061	Edmonton	1	835	8350090.08	3597
48112172	1186	48	Alberta	4811	4811052	Strathcona County	1	835	8350104.17	3242
48112175	5052	48	Alberta	4811	4811052	Strathcona County	1	835	8350104.18	6967
48112176	1261	48	Alberta	4811	4811052	Strathcona County	1	835	8350104.17	3242
48112178	4446	48	Alberta	4811	4811052	Strathcona County	1	835	8350104.19	4977
48112180	578	48	Alberta	4811	4811034	Parkland County	1	835	8350164.02	10434
48112182	445	48	Alberta	4811	4811049	Spruce Grove	1	835	8350161.02	7518
48112183	375	48	Alberta	4811	4811049	Spruce Grove	1	835	8350161.02	7518
48112184	389	48	Alberta	4811	4811034	Parkland County	1	835	8350160.02	3485
48112185	1406	48	Alberta	4811	4811049	Spruce Grove	1	835	8350161.01	4494
48112186	473	48	Alberta	4811	4811049	Spruce Grove	1	835	8350164.01	473
48112192	461	48	Alberta	4811	4811018	Devon	1	835	8350156.00	6505
48112196	617	48	Alberta	4811	4811059	Sturgeon County	1	835	8350141.00	6763
48112197	95	48	Alberta	4811	4811062	St. Albert	1	835	8350120.06	10449
48112198	3241	48	Alberta	4811	4811062	St. Albert	1	835	8350120.06	10449
48112199	2102	48	Alberta	4811	4811062	St. Albert	1	835	8350120.06	10449
48112200	670	48	Alberta	4811	4811059	Sturgeon County	1	835	8350141.00	6763
48112201	415	48	Alberta	4811	4811062	St. Albert	1	835	8350120.05	6481
48112202	726	48	Alberta	4811	4811062	St. Albert	1	835	8350120.05	6481
48112203	1250	48	Alberta	4811	4811059	Sturgeon County	1	835	8350140.04	5266
48112204	1593	48	Alberta	4811	4811062	St. Albert	1	835	8350140.03	11139
48112205	1138	48	Alberta	4811	4811062	St. Albert	1	835	8350140.03	11139
48112206	700	48	Alberta	4811	4811062	St. Albert	1	835	8350140.03	11139
48112207	785	48	Alberta	4811	4811062	St. Albert	1	835	8350140.03	11139
48112208	633	48	Alberta	4811	4811062	St. Albert	1	835	8350140.03	11139
48112209	1857	48	Alberta	4811	4811061	Edmonton	1	835	8350121.08	6152
48112210	1019	48	Alberta	4811	4811061	Edmonton	1	835	8350121.08	6152
48112211	675	48	Alberta	4811	4811061	Edmonton	1	835	8350121.08	6152
48112212	1743	48	Alberta	4811	4811061	Edmonton	1	835	8350121.08	6152
48112213	602	48	Alberta	4811	4811061	Edmonton	1	835	8350121.08	6152
48112214	256	48	Alberta	4811	4811061	Edmonton	1	835	8350121.08	6152
48112215	1377	48	Alberta	4811	4811061	Edmonton	1	835	8350121.09	9007
48112216	2330	48	Alberta	4811	4811061	Edmonton	1	835	8350121.09	9007
48112217	4682	48	Alberta	4811	4811061	Edmonton	1	835	8350121.09	9007
48112218	1688	48	Alberta	4811	4811061	Edmonton	1	835	8350104.24	19106
48112219	13523	48	Alberta	4811	4811061	Edmonton	1	835	8350104.24	19106
48112220	3895	48	Alberta	4811	4811061	Edmonton	1	835	8350104.24	19106
48112221	1218	48	Alberta	4811	4811061	Edmonton	1	835	8350104.25	6588
48112222	3224	48	Alberta	4811	4811061	Edmonton	1	835	8350104.26	17326
48112223	4397	48	Alberta	4811	4811061	Edmonton	1	835	8350104.26	17326
48112224	1251	48	Alberta	4811	4811061	Edmonton	1	835	8350104.26	17326
48112225	2081	48	Alberta	4811	4811061	Edmonton	1	835	8350104.27	4683
48112226	1498	48	Alberta	4811	4811061	Edmonton	1	835	8350104.27	4683
48112227	1104	48	Alberta	4811	4811061	Edmonton	1	835	8350104.27	4683
48112228	2338	48	Alberta	4811	4811061	Edmonton	1	835	8350104.26	17326
48112229	3579	48	Alberta	4811	4811061	Edmonton	1	835	8350104.26	17326
48112230	2537	48	Alberta	4811	4811061	Edmonton	1	835	8350104.26	17326
48112231	2103	48	Alberta	4811	4811061	Edmonton	1	835	8350079.03	2903
48112232	215	48	Alberta	4811	4811061	Edmonton	1	835	8350079.03	2903
48112233	156	48	Alberta	4811	4811061	Edmonton	1	835	8350079.03	2903
48112234	66	48	Alberta	4811	4811061	Edmonton	1	835	8350079.03	2903
48112235	1527	48	Alberta	4811	4811061	Edmonton	1	835	8350079.04	7300
48112236	3166	48	Alberta	4811	4811061	Edmonton	1	835	8350079.04	7300
48112237	549	48	Alberta	4811	4811061	Edmonton	1	835	8350104.20	4992
48112238	573	48	Alberta	4811	4811061	Edmonton	1	835	8350104.20	4992
48112239	474	48	Alberta	4811	4811061	Edmonton	1	835	8350104.20	4992
48112240	563	48	Alberta	4811	4811061	Edmonton	1	835	8350104.20	4992
48112241	1138	48	Alberta	4811	4811061	Edmonton	1	835	8350104.20	4992
48112242	1647	48	Alberta	4811	4811061	Edmonton	1	835	8350104.23	18054
48112243	3883	48	Alberta	4811	4811061	Edmonton	1	835	8350104.23	18054
48112244	2685	48	Alberta	4811	4811061	Edmonton	1	835	8350104.23	18054
48112245	2763	48	Alberta	4811	4811061	Edmonton	1	835	8350104.23	18054
48112246	1122	48	Alberta	4811	4811061	Edmonton	1	835	8350104.23	18054
48112247	4178	48	Alberta	4811	4811061	Edmonton	1	835	8350104.23	18054
48112248	1776	48	Alberta	4811	4811061	Edmonton	1	835	8350104.23	18054
48112249	1047	48	Alberta	4811	4811061	Edmonton	1	835	8350104.21	10166
48112250	1441	48	Alberta	4811	4811061	Edmonton	1	835	8350104.21	10166
48112251	5907	48	Alberta	4811	4811061	Edmonton	1	835	8350104.21	10166
48112252	605	48	Alberta	4811	4811061	Edmonton	1	835	8350104.21	10166
48112253	524	48	Alberta	4811	4811061	Edmonton	1	835	8350104.21	10166
48112254	4633	48	Alberta	4811	4811061	Edmonton	1	835	8350104.22	7930
48112255	3297	48	Alberta	4811	4811061	Edmonton	1	835	8350104.22	7930
48112256	684	48	Alberta	4811	4811048	Stony Plain	1	835	8350163.06	6597
48112257	466	48	Alberta	4811	4811048	Stony Plain	1	835	8350163.06	6597
48112258	1284	48	Alberta	4811	4811048	Stony Plain	1	835	8350163.06	6597
48112259	514	48	Alberta	4811	4811048	Stony Plain	1	835	8350163.05	5519
48112260	1113	48	Alberta	4811	4811048	Stony Plain	1	835	8350163.05	5519
48112261	55	48	Alberta	4811	4811048	Stony Plain	1	835	8350163.05	5519
48112262	2693	48	Alberta	4811	4811048	Stony Plain	1	835	8350163.05	5519
48112263	744	48	Alberta	4811	4811061	Edmonton	1	835	8350078.14	6727
48112264	757	48	Alberta	4811	4811061	Edmonton	1	835	8350078.14	6727
48112265	903	48	Alberta	4811	4811061	Edmonton	1	835	8350078.14	6727
48112266	896	48	Alberta	4811	4811061	Edmonton	1	835	8350078.14	6727
48112267	2117	48	Alberta	4811	4811061	Edmonton	1	835	8350078.14	6727
48112268	1310	48	Alberta	4811	4811061	Edmonton	1	835	8350078.14	6727
48112269	836	48	Alberta	4811	4811061	Edmonton	1	835	8350078.17	6288
48112270	2255	48	Alberta	4811	4811061	Edmonton	1	835	8350078.17	6288
48112271	1058	48	Alberta	4811	4811061	Edmonton	1	835	8350078.17	6288
48112272	1518	48	Alberta	4811	4811061	Edmonton	1	835	8350078.17	6288
48112273	2512	48	Alberta	4811	4811061	Edmonton	1	835	8350075.12	5532
48112274	532	48	Alberta	4811	4811061	Edmonton	1	835	8350075.12	5532
48112275	591	48	Alberta	4811	4811034	Parkland County	1	835	8350166.00	4810
48112276	30	48	Alberta	4811	4811034	Parkland County	1	835	8350166.00	4810
48112277	621	48	Alberta	4811	4811034	Parkland County	1	835	8350166.00	4810
48112278	529	48	Alberta	4811	4811032	Brazeau County	6	998	9948.00	1001179
48112279	645	48	Alberta	4811	4811032	Brazeau County	6	998	9948.00	1001179
48112280	711	48	Alberta	4811	4811061	Edmonton	1	835	8350005.10	4300
48112281	872	48	Alberta	4811	4811061	Edmonton	1	835	8350005.10	4300
48112282	1444	48	Alberta	4811	4811061	Edmonton	1	835	8350005.10	4300
48112283	690	48	Alberta	4811	4811061	Edmonton	1	835	8350005.10	4300
48112284	854	48	Alberta	4811	4811061	Edmonton	1	835	8350005.11	3972
48112285	863	48	Alberta	4811	4811061	Edmonton	1	835	8350005.11	3972
48112286	930	48	Alberta	4811	4811061	Edmonton	1	835	8350005.11	3972
48112287	851	48	Alberta	4811	4811061	Edmonton	1	835	8350005.11	3972
48112288	460	48	Alberta	4811	4811061	Edmonton	1	835	8350033.01	4250
48112289	725	48	Alberta	4811	4811061	Edmonton	1	835	8350033.01	4250
48112290	431	48	Alberta	4811	4811061	Edmonton	1	835	8350033.01	4250
48112291	684	48	Alberta	4811	4811061	Edmonton	1	835	8350033.02	4315
48112292	484	48	Alberta	4811	4811061	Edmonton	1	835	8350033.02	4315
48112293	769	48	Alberta	4811	4811061	Edmonton	1	835	8350033.01	4250
48112294	453	48	Alberta	4811	4811061	Edmonton	1	835	8350033.01	4250
48112295	536	48	Alberta	4811	4811061	Edmonton	1	835	8350033.01	4250
48112296	2196	48	Alberta	4811	4811013	Beaumont	1	835	8350151.01	7880
48112297	846	48	Alberta	4811	4811013	Beaumont	1	835	8350151.01	7880
48112298	679	48	Alberta	4811	4811013	Beaumont	1	835	8350151.01	7880
48112299	662	48	Alberta	4811	4811013	Beaumont	1	835	8350151.01	7880
48112300	1795	48	Alberta	4811	4811013	Beaumont	1	835	8350151.01	7880
48112301	1806	48	Alberta	4811	4811016	Leduc	1	835	8350153.00	10373
48112302	1779	48	Alberta	4811	4811016	Leduc	1	835	8350153.00	10373
48112303	329	48	Alberta	4811	4811016	Leduc	1	835	8350153.00	10373
48112304	2081	48	Alberta	4811	4811061	Edmonton	1	835	8350121.07	7445
48112305	675	48	Alberta	4811	4811061	Edmonton	1	835	8350121.07	7445
48112306	401	48	Alberta	4811	4811061	Edmonton	1	835	8350121.07	7445
48112307	729	48	Alberta	4811	4811061	Edmonton	1	835	8350121.07	7445
48112308	922	48	Alberta	4811	4811061	Edmonton	1	835	8350140.06	9862
48112309	3647	48	Alberta	4811	4811061	Edmonton	1	835	8350140.06	9862
48112310	2274	48	Alberta	4811	4811061	Edmonton	1	835	8350140.06	9862
48112311	1006	48	Alberta	4811	4811061	Edmonton	1	835	8350078.16	3983
48112312	822	48	Alberta	4811	4811061	Edmonton	1	835	8350078.16	3983
48112313	1188	48	Alberta	4811	4811061	Edmonton	1	835	8350121.07	7445
48112314	847	48	Alberta	4811	4811061	Edmonton	1	835	8350121.07	7445
48112315	1100	48	Alberta	4811	4811061	Edmonton	1	835	8350121.07	7445
48112316	1158	48	Alberta	4811	4811061	Edmonton	1	835	8350032.01	5177
48112317	549	48	Alberta	4811	4811061	Edmonton	1	835	8350032.01	5177
48112318	736	48	Alberta	4811	4811061	Edmonton	1	835	8350032.01	5177
48112319	644	48	Alberta	4811	4811061	Edmonton	1	835	8350006.18	3276
48112320	1133	48	Alberta	4811	4811061	Edmonton	1	835	8350006.18	3276
48112321	687	48	Alberta	4811	4811061	Edmonton	1	835	8350090.15	6934
48112322	383	48	Alberta	4811	4811061	Edmonton	1	835	8350090.15	6934
48112323	845	48	Alberta	4811	4811061	Edmonton	1	835	8350090.15	6934
48112324	1581	48	Alberta	4811	4811061	Edmonton	1	835	8350006.14	2190
48112325	609	48	Alberta	4811	4811061	Edmonton	1	835	8350006.14	2190
48112326	806	48	Alberta	4811	4811061	Edmonton	1	835	8350078.12	7038
48112327	1276	48	Alberta	4811	4811061	Edmonton	1	835	8350078.12	7038
48112328	716	48	Alberta	4811	4811061	Edmonton	1	835	8350078.12	7038
48112329	538	48	Alberta	4811	4811061	Edmonton	1	835	8350078.12	7038
48112330	641	48	Alberta	4811	4811061	Edmonton	1	835	8350078.12	7038
48112331	1081	48	Alberta	4811	4811061	Edmonton	1	835	8350006.17	5902
48112332	1078	48	Alberta	4811	4811061	Edmonton	1	835	8350006.17	5902
48112333	667	48	Alberta	4811	4811061	Edmonton	1	835	8350034.00	7708
48112334	955	48	Alberta	4811	4811061	Edmonton	1	835	8350034.00	7708
48112335	2930	48	Alberta	4811	4811061	Edmonton	1	835	8350079.02	14945
48112336	4885	48	Alberta	4811	4811061	Edmonton	1	835	8350079.02	14945
48112337	4072	48	Alberta	4811	4811061	Edmonton	1	835	8350079.02	14945
48112338	2026	48	Alberta	4811	4811061	Edmonton	1	835	8350079.02	14945
48112339	947	48	Alberta	4811	4811052	Strathcona County	1	835	8350103.00	7144
48112340	712	48	Alberta	4811	4811052	Strathcona County	1	835	8350103.00	7144
48112341	1270	48	Alberta	4811	4811052	Strathcona County	1	835	8350103.00	7144
48112342	943	48	Alberta	4811	4811052	Strathcona County	1	835	8350104.16	4603
48112343	950	48	Alberta	4811	4811052	Strathcona County	1	835	8350104.16	4603
48112344	5	48	Alberta	4811	4811018	Devon	1	835	8350155.00	5241
48112345	1417	48	Alberta	4811	4811018	Devon	1	835	8350156.00	6505
48120140	547	48	Alberta	4812	4812037	Lac la Biche County	5	997	9948.00	1001179
48120141	603	48	Alberta	4812	4812037	Lac la Biche County	5	997	9948.00	1001179
48120142	489	48	Alberta	4812	4812037	Lac la Biche County	5	997	9948.00	1001179
48120143	564	48	Alberta	4812	4812037	Lac la Biche County	5	997	9948.00	1001179
48120144	567	48	Alberta	4812	4812037	Lac la Biche County	5	997	9948.00	1001179
48120145	569	48	Alberta	4812	4812037	Lac la Biche County	5	997	9948.00	1001179
48120146	505	48	Alberta	4812	4812037	Lac la Biche County	5	997	9948.00	1001179
48120147	571	48	Alberta	4812	4812037	Lac la Biche County	5	997	9948.00	1001179
48120148	473	48	Alberta	4812	4812037	Lac la Biche County	5	997	9948.00	1001179
48120149	460	48	Alberta	4812	4812037	Lac la Biche County	5	997	9948.00	1001179
48120150	511	48	Alberta	4812	4812037	Lac la Biche County	5	997	9948.00	1001179
48120151	737	48	Alberta	4812	4812037	Lac la Biche County	5	997	9948.00	1001179
48120152	286	48	Alberta	4812	4812037	Lac la Biche County	5	997	9948.00	1001179
48120153	159	48	Alberta	4812	4812840	Heart Lake 167	7	999	9948.00	1001179
48120154	516	48	Alberta	4812	4812004	Bonnyville No. 87	5	997	9948.00	1001179
48120155	563	48	Alberta	4812	4812004	Bonnyville No. 87	5	997	9948.00	1001179
48120156	554	48	Alberta	4812	4812004	Bonnyville No. 87	5	997	9948.00	1001179
48120157	814	48	Alberta	4812	4812004	Bonnyville No. 87	5	997	9948.00	1001179
48120158	162	48	Alberta	4812	4812013	Pelican Narrows	5	997	9948.00	1001179
48120159	704	48	Alberta	4812	4812004	Bonnyville No. 87	5	997	9948.00	1001179
48120160	95	48	Alberta	4812	4812011	Bonnyville Beach	5	997	9948.00	1001179
48120161	546	48	Alberta	4812	4812009	Bonnyville	5	997	9948.00	1001179
48120162	533	48	Alberta	4812	4812009	Bonnyville	5	997	9948.00	1001179
48120163	523	48	Alberta	4812	4812009	Bonnyville	5	997	9948.00	1001179
48120164	518	48	Alberta	4812	4812009	Bonnyville	5	997	9948.00	1001179
48120165	572	48	Alberta	4812	4812009	Bonnyville	5	997	9948.00	1001179
48120166	424	48	Alberta	4812	4812009	Bonnyville	5	997	9948.00	1001179
48120167	550	48	Alberta	4812	4812009	Bonnyville	5	997	9948.00	1001179
48120168	841	48	Alberta	4812	4812009	Bonnyville	5	997	9948.00	1001179
48120169	603	48	Alberta	4812	4812009	Bonnyville	5	997	9948.00	1001179
48120170	489	48	Alberta	4812	4812009	Bonnyville	5	997	9948.00	1001179
48120171	628	48	Alberta	4812	4812004	Bonnyville No. 87	5	997	9948.00	1001179
48120172	617	48	Alberta	4812	4812009	Bonnyville	5	997	9948.00	1001179
48120173	372	48	Alberta	4812	4812004	Bonnyville No. 87	5	997	9948.00	1001179
48120174	604	48	Alberta	4812	4812004	Bonnyville No. 87	5	997	9948.00	1001179
48120175	549	48	Alberta	4812	4812004	Bonnyville No. 87	5	997	9948.00	1001179
48120176	604	48	Alberta	4812	4812004	Bonnyville No. 87	5	997	9948.00	1001179
48120177	714	48	Alberta	4812	4812004	Bonnyville No. 87	5	997	9948.00	1001179
48120178	381	48	Alberta	4812	4812002	Cold Lake	3	845	9948.00	1001179
48120179	288	48	Alberta	4812	4812002	Cold Lake	3	845	9948.00	1001179
48120180	379	48	Alberta	4812	4812002	Cold Lake	3	845	9948.00	1001179
48120181	520	48	Alberta	4812	4812002	Cold Lake	3	845	9948.00	1001179
48120182	415	48	Alberta	4812	4812002	Cold Lake	3	845	9948.00	1001179
48120183	298	48	Alberta	4812	4812002	Cold Lake	3	845	9948.00	1001179
48120184	547	48	Alberta	4812	4812002	Cold Lake	3	845	9948.00	1001179
48120185	561	48	Alberta	4812	4812002	Cold Lake	3	845	9948.00	1001179
48120186	519	48	Alberta	4812	4812002	Cold Lake	3	845	9948.00	1001179
48120187	470	48	Alberta	4812	4812002	Cold Lake	3	845	9948.00	1001179
48120188	1306	48	Alberta	4812	4812002	Cold Lake	3	845	9948.00	1001179
48120189	492	48	Alberta	4812	4812002	Cold Lake	3	845	9948.00	1001179
48120190	578	48	Alberta	4812	4812002	Cold Lake	3	845	9948.00	1001179
48120191	630	48	Alberta	4812	4812002	Cold Lake	3	845	9948.00	1001179
48120192	798	48	Alberta	4812	4812004	Bonnyville No. 87	5	997	9948.00	1001179
48120193	648	48	Alberta	4812	4812004	Bonnyville No. 87	5	997	9948.00	1001179
48120194	538	48	Alberta	4812	4812004	Bonnyville No. 87	5	997	9948.00	1001179
48120195	149	48	Alberta	4812	4812815	Cold Lake 149B	7	999	9948.00	1001179
48120196	1804	48	Alberta	4812	4812002	Cold Lake	3	845	9948.00	1001179
48120197	551	48	Alberta	4812	4812002	Cold Lake	3	845	9948.00	1001179
48120198	554	48	Alberta	4812	4812002	Cold Lake	3	845	9948.00	1001179
48120199	567	48	Alberta	4812	4812002	Cold Lake	3	845	9948.00	1001179
48120200	849	48	Alberta	4812	4812002	Cold Lake	3	845	9948.00	1001179
48120201	680	48	Alberta	4812	4812002	Cold Lake	3	845	9948.00	1001179
48120202	964	48	Alberta	4812	4812002	Cold Lake	3	845	9948.00	1001179
48120203	486	48	Alberta	4812	4812002	Cold Lake	3	845	9948.00	1001179
48120204	45	48	Alberta	4812	4812813	Cold Lake 149A	7	999	9948.00	1001179
48120205	631	48	Alberta	4812	4812004	Bonnyville No. 87	5	997	9948.00	1001179
48120206	594	48	Alberta	4812	4812810	Cold Lake 149	4	996	9948.00	1001179
48120207	567	48	Alberta	4812	4812004	Bonnyville No. 87	5	997	9948.00	1001179
48120208	446	48	Alberta	4812	4812004	Bonnyville No. 87	5	997	9948.00	1001179
48120209	484	48	Alberta	4812	4812804	Puskiakiwenin 122	6	998	9948.00	1001179
48120210	813	48	Alberta	4812	4812802	Unipouheos 121	6	998	9948.00	1001179
48120211	467	48	Alberta	4812	4812014	St. Paul County No. 19	6	998	9948.00	1001179
48120212	479	48	Alberta	4812	4812014	St. Paul County No. 19	6	998	9948.00	1001179
48120213	517	48	Alberta	4812	4812014	St. Paul County No. 19	6	998	9948.00	1001179
48120214	363	48	Alberta	4812	4812016	Elk Point	7	999	9948.00	1001179
48120215	616	48	Alberta	4812	4812016	Elk Point	7	999	9948.00	1001179
48120216	433	48	Alberta	4812	4812016	Elk Point	7	999	9948.00	1001179
48120217	500	48	Alberta	4812	4812014	St. Paul County No. 19	6	998	9948.00	1001179
48120218	550	48	Alberta	4812	4812014	St. Paul County No. 19	6	998	9948.00	1001179
48120219	561	48	Alberta	4812	4812018	St. Paul	6	998	9948.00	1001179
48120220	566	48	Alberta	4812	4812018	St. Paul	6	998	9948.00	1001179
48120221	530	48	Alberta	4812	4812018	St. Paul	6	998	9948.00	1001179
48120222	440	48	Alberta	4812	4812018	St. Paul	6	998	9948.00	1001179
48120223	516	48	Alberta	4812	4812018	St. Paul	6	998	9948.00	1001179
48120224	500	48	Alberta	4812	4812018	St. Paul	6	998	9948.00	1001179
48120225	802	48	Alberta	4812	4812018	St. Paul	6	998	9948.00	1001179
48120226	527	48	Alberta	4812	4812018	St. Paul	6	998	9948.00	1001179
48120227	468	48	Alberta	4812	4812018	St. Paul	6	998	9948.00	1001179
48120228	438	48	Alberta	4812	4812014	St. Paul County No. 19	6	998	9948.00	1001179
48120229	530	48	Alberta	4812	4812014	St. Paul County No. 19	6	998	9948.00	1001179
48120230	37	48	Alberta	4812	4812020	Horseshoe Bay	5	997	9948.00	1001179
48120231	490	48	Alberta	4812	4812018	St. Paul	6	998	9948.00	1001179
48120232	460	48	Alberta	4812	4812014	St. Paul County No. 19	6	998	9948.00	1001179
48120233	448	48	Alberta	4812	4812004	Bonnyville No. 87	5	997	9948.00	1001179
48120234	486	48	Alberta	4812	4812012	Glendon	5	997	9948.00	1001179
48120235	493	48	Alberta	4812	4812004	Bonnyville No. 87	5	997	9948.00	1001179
48120236	322	48	Alberta	4812	4812811	Kehewin 123	6	998	9948.00	1001179
48120237	743	48	Alberta	4812	4812811	Kehewin 123	6	998	9948.00	1001179
48120238	431	48	Alberta	4812	4812014	St. Paul County No. 19	6	998	9948.00	1001179
48120239	511	48	Alberta	4812	4812014	St. Paul County No. 19	6	998	9948.00	1001179
48120240	438	48	Alberta	4812	4812014	St. Paul County No. 19	6	998	9948.00	1001179
48120241	0	48	Alberta	4812	4812806	Saddle Lake 125	7	999	9948.00	1001179
48120242	510	48	Alberta	4812	4812014	St. Paul County No. 19	6	998	9948.00	1001179
48120243	330	48	Alberta	4812	4812022	Smoky Lake County	5	997	9948.00	1001179
48120244	249	48	Alberta	4812	4812024	Vilna	5	997	9948.00	1001179
48120245	461	48	Alberta	4812	4812022	Smoky Lake County	5	997	9948.00	1001179
48120246	366	48	Alberta	4812	4812808	White Fish Lake 128	5	997	9948.00	1001179
48120247	822	48	Alberta	4812	4812808	White Fish Lake 128	5	997	9948.00	1001179
48120248	423	48	Alberta	4812	4812037	Lac la Biche County	5	997	9948.00	1001179
48120249	423	48	Alberta	4812	4812828	Beaver Lake 131	6	998	9948.00	1001179
48120250	506	48	Alberta	4812	4812037	Lac la Biche County	5	997	9948.00	1001179
48120251	591	48	Alberta	4812	4812037	Lac la Biche County	5	997	9948.00	1001179
48120252	631	48	Alberta	4812	4812022	Smoky Lake County	5	997	9948.00	1001179
48120253	433	48	Alberta	4812	4812022	Smoky Lake County	5	997	9948.00	1001179
48120254	387	48	Alberta	4812	4812022	Smoky Lake County	5	997	9948.00	1001179
48120255	498	48	Alberta	4812	4812022	Smoky Lake County	5	997	9948.00	1001179
48120256	453	48	Alberta	4812	4812022	Smoky Lake County	5	997	9948.00	1001179
48120257	255	48	Alberta	4812	4812026	Waskatenau	5	997	9948.00	1001179
48120258	535	48	Alberta	4812	4812029	Smoky Lake	5	997	9948.00	1001179
48120259	487	48	Alberta	4812	4812029	Smoky Lake	5	997	9948.00	1001179
48120260	375	48	Alberta	4812	4812022	Smoky Lake County	5	997	9948.00	1001179
48120261	342	48	Alberta	4812	4812022	Smoky Lake County	5	997	9948.00	1001179
48130178	551	48	Alberta	4813	4813044	Athabasca County	5	997	9948.00	1001179
48130180	79	48	Alberta	4813	4813045	Mewatha Beach	4	996	9948.00	1001179
48130181	106	48	Alberta	4813	4813053	Bondiss	4	996	9948.00	1001179
48130183	378	48	Alberta	4813	4813046	Boyle	6	998	9948.00	1001179
48130186	498	48	Alberta	4813	4813044	Athabasca County	5	997	9948.00	1001179
48130187	506	48	Alberta	4813	4813044	Athabasca County	5	997	9948.00	1001179
48130188	546	48	Alberta	4813	4813044	Athabasca County	5	997	9948.00	1001179
48130189	781	48	Alberta	4813	4813048	Athabasca	6	998	9948.00	1001179
48130190	717	48	Alberta	4813	4813048	Athabasca	6	998	9948.00	1001179
48130191	668	48	Alberta	4813	4813044	Athabasca County	5	997	9948.00	1001179
48130192	531	48	Alberta	4813	4813048	Athabasca	6	998	9948.00	1001179
48130193	588	48	Alberta	4813	4813048	Athabasca	6	998	9948.00	1001179
48130194	373	48	Alberta	4813	4813048	Athabasca	6	998	9948.00	1001179
48130195	561	48	Alberta	4813	4813044	Athabasca County	5	997	9948.00	1001179
48130196	523	48	Alberta	4813	4813044	Athabasca County	5	997	9948.00	1001179
48130197	502	48	Alberta	4813	4813044	Athabasca County	5	997	9948.00	1001179
48130198	521	48	Alberta	4813	4813044	Athabasca County	5	997	9948.00	1001179
48130199	471	48	Alberta	4813	4813044	Athabasca County	5	997	9948.00	1001179
48130200	702	48	Alberta	4813	4813028	Westlock County	5	997	9948.00	1001179
48130201	38	48	Alberta	4813	4813033	Larkspur	7	999	9948.00	1001179
48130202	460	48	Alberta	4813	4813028	Westlock County	5	997	9948.00	1001179
48130203	589	48	Alberta	4813	4813028	Westlock County	5	997	9948.00	1001179
48130204	505	48	Alberta	4813	4813028	Westlock County	5	997	9948.00	1001179
48130205	625	48	Alberta	4813	4813018	Barrhead County No. 11	5	997	9948.00	1001179
48130206	434	48	Alberta	4813	4813018	Barrhead County No. 11	5	997	9948.00	1001179
48130207	524	48	Alberta	4813	4813018	Barrhead County No. 11	5	997	9948.00	1001179
48130208	420	48	Alberta	4813	4813018	Barrhead County No. 11	5	997	9948.00	1001179
48130209	523	48	Alberta	4813	4813019	Barrhead	6	998	9948.00	1001179
48130210	854	48	Alberta	4813	4813019	Barrhead	6	998	9948.00	1001179
48130211	460	48	Alberta	4813	4813019	Barrhead	6	998	9948.00	1001179
48130212	531	48	Alberta	4813	4813019	Barrhead	6	998	9948.00	1001179
48130213	489	48	Alberta	4813	4813019	Barrhead	6	998	9948.00	1001179
48130214	517	48	Alberta	4813	4813019	Barrhead	6	998	9948.00	1001179
48130215	585	48	Alberta	4813	4813019	Barrhead	6	998	9948.00	1001179
48130216	473	48	Alberta	4813	4813019	Barrhead	6	998	9948.00	1001179
48130217	501	48	Alberta	4813	4813018	Barrhead County No. 11	5	997	9948.00	1001179
48130218	476	48	Alberta	4813	4813018	Barrhead County No. 11	5	997	9948.00	1001179
48130219	473	48	Alberta	4813	4813028	Westlock County	5	997	9948.00	1001179
48130220	553	48	Alberta	4813	4813028	Westlock County	5	997	9948.00	1001179
48130221	495	48	Alberta	4813	4813031	Westlock	6	998	9948.00	1001179
48130222	374	48	Alberta	4813	4813031	Westlock	6	998	9948.00	1001179
48130223	176	48	Alberta	4813	4813031	Westlock	6	998	9948.00	1001179
48130224	501	48	Alberta	4813	4813031	Westlock	6	998	9948.00	1001179
48130225	633	48	Alberta	4813	4813031	Westlock	6	998	9948.00	1001179
48130226	539	48	Alberta	4813	4813031	Westlock	6	998	9948.00	1001179
48130227	499	48	Alberta	4813	4813031	Westlock	6	998	9948.00	1001179
48130228	593	48	Alberta	4813	4813031	Westlock	6	998	9948.00	1001179
48130229	544	48	Alberta	4813	4813031	Westlock	6	998	9948.00	1001179
48130230	469	48	Alberta	4813	4813031	Westlock	6	998	9948.00	1001179
48130231	609	48	Alberta	4813	4813028	Westlock County	5	997	9948.00	1001179
48130232	565	48	Alberta	4813	4813028	Westlock County	5	997	9948.00	1001179
48130233	550	48	Alberta	4813	4813028	Westlock County	5	997	9948.00	1001179
48130234	544	48	Alberta	4813	4813028	Westlock County	5	997	9948.00	1001179
48130235	479	48	Alberta	4813	4813018	Barrhead County No. 11	5	997	9948.00	1001179
48130236	532	48	Alberta	4813	4813018	Barrhead County No. 11	5	997	9948.00	1001179
48130237	543	48	Alberta	4813	4813001	Lac Ste. Anne County	5	997	9948.00	1001179
48130238	36	48	Alberta	4813	4813003	Nakamun Park	4	996	9948.00	1001179
48130239	695	48	Alberta	4813	4813001	Lac Ste. Anne County	5	997	9948.00	1001179
48130240	223	48	Alberta	4813	4813016	Sandy Beach	4	996	9948.00	1001179
48130241	149	48	Alberta	4813	4813017	Sunrise Beach	4	996	9948.00	1001179
48130242	1136	48	Alberta	4813	4813001	Lac Ste. Anne County	5	997	9948.00	1001179
48130243	596	48	Alberta	4813	4813014	Onoway	5	997	9948.00	1001179
48130244	443	48	Alberta	4813	4813014	Onoway	5	997	9948.00	1001179
48130245	529	48	Alberta	4813	4813001	Lac Ste. Anne County	5	997	9948.00	1001179
48130246	861	48	Alberta	4813	4813001	Lac Ste. Anne County	5	997	9948.00	1001179
48130247	865	48	Alberta	4813	4813012	Alberta Beach	5	997	9948.00	1001179
48130248	157	48	Alberta	4813	4813005	Val Quentin	4	996	9948.00	1001179
48130249	487	48	Alberta	4813	4813001	Lac Ste. Anne County	5	997	9948.00	1001179
48130250	137	48	Alberta	4813	4813008	Ross Haven	4	996	9948.00	1001179
48130251	124	48	Alberta	4813	4813007	Yellowstone	4	996	9948.00	1001179
48130252	221	48	Alberta	4813	4813011	Sunset Point	5	997	9948.00	1001179
48130253	19	48	Alberta	4813	4813009	Castle Island	7	999	9948.00	1001179
48130254	0	48	Alberta	4813	4813811	Alexis 133	5	997	9948.00	1001179
48130255	738	48	Alberta	4813	4813001	Lac Ste. Anne County	5	997	9948.00	1001179
48130256	35	48	Alberta	4813	4813015	South View	5	997	9948.00	1001179
48130257	121	48	Alberta	4813	4813006	West Cove	4	996	9948.00	1001179
48130258	471	48	Alberta	4813	4813811	Alexis 133	5	997	9948.00	1001179
48130259	346	48	Alberta	4813	4813811	Alexis 133	5	997	9948.00	1001179
48130260	552	48	Alberta	4813	4813001	Lac Ste. Anne County	5	997	9948.00	1001179
48130261	483	48	Alberta	4813	4813001	Lac Ste. Anne County	5	997	9948.00	1001179
48130262	45	48	Alberta	4813	4813013	Birch Cove	7	999	9948.00	1001179
48130263	630	48	Alberta	4813	4813018	Barrhead County No. 11	5	997	9948.00	1001179
48130264	412	48	Alberta	4813	4813018	Barrhead County No. 11	5	997	9948.00	1001179
48130265	510	48	Alberta	4813	4813018	Barrhead County No. 11	5	997	9948.00	1001179
48130266	553	48	Alberta	4813	4813018	Barrhead County No. 11	5	997	9948.00	1001179
48130267	454	48	Alberta	4813	4813001	Lac Ste. Anne County	5	997	9948.00	1001179
48130268	412	48	Alberta	4813	4813001	Lac Ste. Anne County	5	997	9948.00	1001179
48130269	470	48	Alberta	4813	4813002	Mayerthorpe	6	998	9948.00	1001179
48130270	497	48	Alberta	4813	4813002	Mayerthorpe	6	998	9948.00	1001179
48130271	431	48	Alberta	4813	4813002	Mayerthorpe	6	998	9948.00	1001179
48130272	426	48	Alberta	4813	4813001	Lac Ste. Anne County	5	997	9948.00	1001179
48130273	431	48	Alberta	4813	4813001	Lac Ste. Anne County	5	997	9948.00	1001179
48130274	556	48	Alberta	4813	4813029	Woodlands County	6	998	9948.00	1001179
48130275	801	48	Alberta	4813	4813029	Woodlands County	6	998	9948.00	1001179
48130276	917	48	Alberta	4813	4813029	Woodlands County	6	998	9948.00	1001179
48130277	630	48	Alberta	4813	4813030	Whitecourt	6	998	9948.00	1001179
48130278	603	48	Alberta	4813	4813030	Whitecourt	6	998	9948.00	1001179
48130279	415	48	Alberta	4813	4813030	Whitecourt	6	998	9948.00	1001179
48130280	579	48	Alberta	4813	4813030	Whitecourt	6	998	9948.00	1001179
48130281	653	48	Alberta	4813	4813030	Whitecourt	6	998	9948.00	1001179
48130282	488	48	Alberta	4813	4813030	Whitecourt	6	998	9948.00	1001179
48130283	394	48	Alberta	4813	4813030	Whitecourt	6	998	9948.00	1001179
48130284	614	48	Alberta	4813	4813030	Whitecourt	6	998	9948.00	1001179
48130285	302	48	Alberta	4813	4813030	Whitecourt	6	998	9948.00	1001179
48130286	486	48	Alberta	4813	4813030	Whitecourt	6	998	9948.00	1001179
48130287	536	48	Alberta	4813	4813030	Whitecourt	6	998	9948.00	1001179
48130288	911	48	Alberta	4813	4813030	Whitecourt	6	998	9948.00	1001179
48130289	1009	48	Alberta	4813	4813030	Whitecourt	6	998	9948.00	1001179
48130290	1142	48	Alberta	4813	4813030	Whitecourt	6	998	9948.00	1001179
48130291	407	48	Alberta	4813	4813030	Whitecourt	6	998	9948.00	1001179
48130292	436	48	Alberta	4813	4813030	Whitecourt	6	998	9948.00	1001179
48130293	458	48	Alberta	4813	4813029	Woodlands County	6	998	9948.00	1001179
48130294	599	48	Alberta	4813	4813029	Woodlands County	6	998	9948.00	1001179
48130295	627	48	Alberta	4813	4813029	Woodlands County	6	998	9948.00	1001179
48130296	348	48	Alberta	4813	4813029	Woodlands County	6	998	9948.00	1001179
48130297	378	48	Alberta	4813	4813001	Lac Ste. Anne County	5	997	9948.00	1001179
48130298	403	48	Alberta	4813	4813001	Lac Ste. Anne County	5	997	9948.00	1001179
48130299	320	48	Alberta	4813	4813001	Lac Ste. Anne County	5	997	9948.00	1001179
48130300	499	48	Alberta	4813	4813001	Lac Ste. Anne County	5	997	9948.00	1001179
48130301	85	48	Alberta	4813	4813010	Silver Sands	5	997	9948.00	1001179
48130302	364	48	Alberta	4813	4813001	Lac Ste. Anne County	5	997	9948.00	1001179
48130303	549	48	Alberta	4813	4813001	Lac Ste. Anne County	5	997	9948.00	1001179
48130304	513	48	Alberta	4813	4813028	Westlock County	5	997	9948.00	1001179
48130305	493	48	Alberta	4813	4813028	Westlock County	5	997	9948.00	1001179
48130306	503	48	Alberta	4813	4813032	Clyde	7	999	9948.00	1001179
48130307	639	48	Alberta	4813	4813028	Westlock County	5	997	9948.00	1001179
48130308	449	48	Alberta	4813	4813028	Westlock County	5	997	9948.00	1001179
48130309	512	48	Alberta	4813	4813036	Thorhild County No. 7	5	997	9948.00	1001179
48130310	488	48	Alberta	4813	4813036	Thorhild County No. 7	5	997	9948.00	1001179
48130311	478	48	Alberta	4813	4813036	Thorhild County No. 7	5	997	9948.00	1001179
48130312	497	48	Alberta	4813	4813036	Thorhild County No. 7	5	997	9948.00	1001179
48130313	483	48	Alberta	4813	4813036	Thorhild County No. 7	5	997	9948.00	1001179
48130314	461	48	Alberta	4813	4813036	Thorhild County No. 7	5	997	9948.00	1001179
48130315	498	48	Alberta	4813	4813036	Thorhild County No. 7	5	997	9948.00	1001179
48130316	52	48	Alberta	4813	4813055	South Baptiste	7	999	9948.00	1001179
48130317	374	48	Alberta	4813	4813044	Athabasca County	5	997	9948.00	1001179
48130318	72	48	Alberta	4813	4813051	Island Lake South	5	997	9948.00	1001179
48130319	489	48	Alberta	4813	4813044	Athabasca County	5	997	9948.00	1001179
48130320	108	48	Alberta	4813	4813061	Whispering Hills	4	996	9948.00	1001179
48130321	52	48	Alberta	4813	4813057	West Baptiste	7	999	9948.00	1001179
48130322	243	48	Alberta	4813	4813049	Island Lake	5	997	9948.00	1001179
48130323	44	48	Alberta	4813	4813047	Sunset Beach	4	996	9948.00	1001179
48130324	395	48	Alberta	4813	4813044	Athabasca County	5	997	9948.00	1001179
48130327	637	48	Alberta	4813	4813044	Athabasca County	5	997	9948.00	1001179
48130330	538	48	Alberta	4813	4813046	Boyle	6	998	9948.00	1001179
48130331	420	48	Alberta	4813	4813044	Athabasca County	5	997	9948.00	1001179
48140055	0	48	Alberta	4814	4814028	Improvement District No. 25 Willmore Wilderness	7	999	9948.00	1001179
48140056	375	48	Alberta	4814	4814003	Yellowhead County	6	998	9948.00	1001179
48140058	434	48	Alberta	4814	4814019	Hinton	6	998	9948.00	1001179
48140059	651	48	Alberta	4814	4814019	Hinton	6	998	9948.00	1001179
48140060	562	48	Alberta	4814	4814019	Hinton	6	998	9948.00	1001179
48140061	433	48	Alberta	4814	4814019	Hinton	6	998	9948.00	1001179
48140062	478	48	Alberta	4814	4814019	Hinton	6	998	9948.00	1001179
48140063	813	48	Alberta	4814	4814019	Hinton	6	998	9948.00	1001179
48140064	354	48	Alberta	4814	4814019	Hinton	6	998	9948.00	1001179
48140067	1110	48	Alberta	4814	4814019	Hinton	6	998	9948.00	1001179
48140068	307	48	Alberta	4814	4814019	Hinton	6	998	9948.00	1001179
48140070	786	48	Alberta	4814	4814019	Hinton	6	998	9948.00	1001179
48140071	644	48	Alberta	4814	4814019	Hinton	6	998	9948.00	1001179
48140073	464	48	Alberta	4814	4814019	Hinton	6	998	9948.00	1001179
48140075	546	48	Alberta	4814	4814003	Yellowhead County	6	998	9948.00	1001179
48140076	1096	48	Alberta	4814	4814003	Yellowhead County	6	998	9948.00	1001179
48140077	483	48	Alberta	4814	4814024	Edson	6	998	9948.00	1001179
48140078	583	48	Alberta	4814	4814024	Edson	6	998	9948.00	1001179
48140079	775	48	Alberta	4814	4814024	Edson	6	998	9948.00	1001179
48140080	985	48	Alberta	4814	4814024	Edson	6	998	9948.00	1001179
48140081	657	48	Alberta	4814	4814024	Edson	6	998	9948.00	1001179
48140082	367	48	Alberta	4814	4814024	Edson	6	998	9948.00	1001179
48140083	570	48	Alberta	4814	4814024	Edson	6	998	9948.00	1001179
48140084	478	48	Alberta	4814	4814024	Edson	6	998	9948.00	1001179
48140085	432	48	Alberta	4814	4814024	Edson	6	998	9948.00	1001179
48140086	898	48	Alberta	4814	4814024	Edson	6	998	9948.00	1001179
48140087	463	48	Alberta	4814	4814024	Edson	6	998	9948.00	1001179
48140088	433	48	Alberta	4814	4814024	Edson	6	998	9948.00	1001179
48140089	518	48	Alberta	4814	4814024	Edson	6	998	9948.00	1001179
48140090	334	48	Alberta	4814	4814024	Edson	6	998	9948.00	1001179
48140091	854	48	Alberta	4814	4814003	Yellowhead County	6	998	9948.00	1001179
48140092	699	48	Alberta	4814	4814003	Yellowhead County	6	998	9948.00	1001179
48140093	555	48	Alberta	4814	4814003	Yellowhead County	6	998	9948.00	1001179
48140094	488	48	Alberta	4814	4814003	Yellowhead County	6	998	9948.00	1001179
48140095	526	48	Alberta	4814	4814003	Yellowhead County	6	998	9948.00	1001179
48140096	621	48	Alberta	4814	4814003	Yellowhead County	6	998	9948.00	1001179
48140097	425	48	Alberta	4814	4814003	Yellowhead County	6	998	9948.00	1001179
48140098	499	48	Alberta	4814	4814024	Edson	6	998	9948.00	1001179
48140099	474	48	Alberta	4814	4814003	Yellowhead County	6	998	9948.00	1001179
48140100	523	48	Alberta	4814	4814003	Yellowhead County	6	998	9948.00	1001179
48140101	418	48	Alberta	4814	4814003	Yellowhead County	6	998	9948.00	1001179
48140102	555	48	Alberta	4814	4814003	Yellowhead County	6	998	9948.00	1001179
48140103	543	48	Alberta	4814	4814003	Yellowhead County	6	998	9948.00	1001179
48140104	555	48	Alberta	4814	4814003	Yellowhead County	6	998	9948.00	1001179
48140105	467	48	Alberta	4814	4814003	Yellowhead County	6	998	9948.00	1001179
48142190	343	48	Alberta	4814	4814003	Yellowhead County	6	998	9948.00	1001179
48142191	675	48	Alberta	4814	4814019	Hinton	6	998	9948.00	1001179
48142192	579	48	Alberta	4814	4814019	Hinton	6	998	9948.00	1001179
48142193	406	48	Alberta	4814	4814003	Yellowhead County	6	998	9948.00	1001179
48142194	341	48	Alberta	4814	4814019	Hinton	6	998	9948.00	1001179
48142195	535	48	Alberta	4814	4814019	Hinton	6	998	9948.00	1001179
48142196	474	48	Alberta	4814	4814019	Hinton	6	998	9948.00	1001179
48150079	389	48	Alberta	4815	4815033	Jasper	6	998	9948.00	1001179
48150080	600	48	Alberta	4815	4815033	Jasper	6	998	9948.00	1001179
48150081	467	48	Alberta	4815	4815033	Jasper	6	998	9948.00	1001179
48150082	477	48	Alberta	4815	4815033	Jasper	6	998	9948.00	1001179
48150083	436	48	Alberta	4815	4815033	Jasper	6	998	9948.00	1001179
48150084	511	48	Alberta	4815	4815033	Jasper	6	998	9948.00	1001179
48150085	465	48	Alberta	4815	4815033	Jasper	6	998	9948.00	1001179
48150086	706	48	Alberta	4815	4815033	Jasper	6	998	9948.00	1001179
48150087	34	48	Alberta	4815	4815037	Improvement District No. 12 Jasper Park	7	999	9948.00	1001179
48150088	757	48	Alberta	4815	4815032	Improvement District No. 9 Banff	6	998	9948.00	1001179
48150089	396	48	Alberta	4815	4815032	Improvement District No. 9 Banff	6	998	9948.00	1001179
48150090	22	48	Alberta	4815	4815032	Improvement District No. 9 Banff	6	998	9948.00	1001179
48150091	570	48	Alberta	4815	4815035	Banff	6	998	9948.00	1001179
48150092	638	48	Alberta	4815	4815035	Banff	6	998	9948.00	1001179
48150093	573	48	Alberta	4815	4815035	Banff	6	998	9948.00	1001179
48150094	472	48	Alberta	4815	4815035	Banff	6	998	9948.00	1001179
48150095	512	48	Alberta	4815	4815035	Banff	6	998	9948.00	1001179
48150096	459	48	Alberta	4815	4815035	Banff	6	998	9948.00	1001179
48150097	473	48	Alberta	4815	4815035	Banff	6	998	9948.00	1001179
48150098	381	48	Alberta	4815	4815035	Banff	6	998	9948.00	1001179
48150099	266	48	Alberta	4815	4815035	Banff	6	998	9948.00	1001179
48150100	524	48	Alberta	4815	4815035	Banff	6	998	9948.00	1001179
48150101	1198	48	Alberta	4815	4815035	Banff	6	998	9948.00	1001179
48150102	615	48	Alberta	4815	4815035	Banff	6	998	9948.00	1001179
48150103	531	48	Alberta	4815	4815035	Banff	6	998	9948.00	1001179
48150104	372	48	Alberta	4815	4815035	Banff	6	998	9948.00	1001179
48150105	1531	48	Alberta	4815	4815023	Canmore	3	828	9948.00	1001179
48150106	382	48	Alberta	4815	4815023	Canmore	3	828	9948.00	1001179
48150107	480	48	Alberta	4815	4815023	Canmore	3	828	9948.00	1001179
48150108	530	48	Alberta	4815	4815023	Canmore	3	828	9948.00	1001179
48150109	318	48	Alberta	4815	4815023	Canmore	3	828	9948.00	1001179
48150110	360	48	Alberta	4815	4815023	Canmore	3	828	9948.00	1001179
48150111	403	48	Alberta	4815	4815023	Canmore	3	828	9948.00	1001179
48150112	775	48	Alberta	4815	4815023	Canmore	3	828	9948.00	1001179
48150113	503	48	Alberta	4815	4815023	Canmore	3	828	9948.00	1001179
48150114	1110	48	Alberta	4815	4815023	Canmore	3	828	9948.00	1001179
48150115	249	48	Alberta	4815	4815013	Kananaskis	6	998	9948.00	1001179
48150116	0	48	Alberta	4815	4815015	Bighorn No. 8	4	996	9948.00	1001179
48150117	1061	48	Alberta	4815	4815802	Stoney 142, 143, 144	5	997	9948.00	1001179
48150118	0	48	Alberta	4815	4815015	Bighorn No. 8	4	996	9948.00	1001179
48150119	1182	48	Alberta	4815	4815802	Stoney 142, 143, 144	5	997	9948.00	1001179
48150120	477	48	Alberta	4815	4815802	Stoney 142, 143, 144	5	997	9948.00	1001179
48150121	781	48	Alberta	4815	4815015	Bighorn No. 8	4	996	9948.00	1001179
48150122	20	48	Alberta	4815	4815802	Stoney 142, 143, 144	5	997	9948.00	1001179
48150123	42	48	Alberta	4815	4815030	Waiparous	7	999	9948.00	1001179
48150124	17	48	Alberta	4815	4815802	Stoney 142, 143, 144	5	997	9948.00	1001179
48150125	81	48	Alberta	4815	4815027	Ghost Lake	4	996	9948.00	1001179
48150126	737	48	Alberta	4815	4815802	Stoney 142, 143, 144	5	997	9948.00	1001179
48150127	28	48	Alberta	4815	4815015	Bighorn No. 8	4	996	9948.00	1001179
48150128	532	48	Alberta	4815	4815015	Bighorn No. 8	4	996	9948.00	1001179
48150129	605	48	Alberta	4815	4815023	Canmore	3	828	9948.00	1001179
48150130	430	48	Alberta	4815	4815023	Canmore	3	828	9948.00	1001179
48150131	325	48	Alberta	4815	4815023	Canmore	3	828	9948.00	1001179
48150132	1278	48	Alberta	4815	4815023	Canmore	3	828	9948.00	1001179
48150133	349	48	Alberta	4815	4815023	Canmore	3	828	9948.00	1001179
48150134	340	48	Alberta	4815	4815023	Canmore	3	828	9948.00	1001179
48150135	1609	48	Alberta	4815	4815023	Canmore	3	828	9948.00	1001179
48150136	960	48	Alberta	4815	4815023	Canmore	3	828	9948.00	1001179
48150137	79	48	Alberta	4815	4815045	Ranchland No. 66	7	999	9948.00	1001179
48150138	483	48	Alberta	4815	4815007	Crowsnest Pass	6	998	9948.00	1001179
48150139	537	48	Alberta	4815	4815007	Crowsnest Pass	6	998	9948.00	1001179
48150140	353	48	Alberta	4815	4815007	Crowsnest Pass	6	998	9948.00	1001179
48150141	321	48	Alberta	4815	4815007	Crowsnest Pass	6	998	9948.00	1001179
48150142	425	48	Alberta	4815	4815007	Crowsnest Pass	6	998	9948.00	1001179
48150143	575	48	Alberta	4815	4815007	Crowsnest Pass	6	998	9948.00	1001179
48150144	533	48	Alberta	4815	4815007	Crowsnest Pass	6	998	9948.00	1001179
48150145	518	48	Alberta	4815	4815007	Crowsnest Pass	6	998	9948.00	1001179
48150146	485	48	Alberta	4815	4815007	Crowsnest Pass	6	998	9948.00	1001179
48150147	464	48	Alberta	4815	4815007	Crowsnest Pass	6	998	9948.00	1001179
48150148	370	48	Alberta	4815	4815007	Crowsnest Pass	6	998	9948.00	1001179
48150149	501	48	Alberta	4815	4815007	Crowsnest Pass	6	998	9948.00	1001179
48160085	0	48	Alberta	4816	4816861	Thabacha Náre 196A	3	860	9948.00	1001179
48160086	885	48	Alberta	4816	4816037	Wood Buffalo	3	860	9948.00	1001179
48160087	0	48	Alberta	4816	4816037	Wood Buffalo	3	860	9948.00	1001179
48160088	0	48	Alberta	4816	4816037	Wood Buffalo	3	860	9948.00	1001179
48160089	0	48	Alberta	4816	4816037	Wood Buffalo	3	860	9948.00	1001179
48160090	111	48	Alberta	4816	4816852	Dog Head 218	3	860	9948.00	1001179
48160091	0	48	Alberta	4816	4816037	Wood Buffalo	3	860	9948.00	1001179
48160092	0	48	Alberta	4816	4816037	Wood Buffalo	3	860	9948.00	1001179
48160093	0	48	Alberta	4816	4816855	Charles Lake 225	3	860	9948.00	1001179
48160094	0	48	Alberta	4816	4816037	Wood Buffalo	3	860	9948.00	1001179
48160095	0	48	Alberta	4816	4816849	Old Fort 217	3	860	9948.00	1001179
48160096	5	48	Alberta	4816	4816831	Chipewyan 201A	3	860	9948.00	1001179
48160097	0	48	Alberta	4816	4816037	Wood Buffalo	3	860	9948.00	1001179
48160098	0	48	Alberta	4816	4816037	Wood Buffalo	3	860	9948.00	1001179
48160099	84	48	Alberta	4816	4816850	Allison Bay 219	3	860	9948.00	1001179
48160100	0	48	Alberta	4816	4816037	Wood Buffalo	3	860	9948.00	1001179
48160101	0	48	Alberta	4816	4816037	Wood Buffalo	3	860	9948.00	1001179
48160102	0	48	Alberta	4816	4816037	Wood Buffalo	3	860	9948.00	1001179
48160103	381	48	Alberta	4816	4816037	Wood Buffalo	3	860	9948.00	1001179
48160104	0	48	Alberta	4816	4816857	Namur River 174A	3	860	9948.00	1001179
48160105	0	48	Alberta	4816	4816858	Namur Lake 174B	3	860	9948.00	1001179
48160106	562	48	Alberta	4816	4816859	Fort Mackay	3	860	9948.00	1001179
48160107	0	48	Alberta	4816	4816856	Fort McKay 174	3	860	9948.00	1001179
48160108	1123	48	Alberta	4816	4816037	Wood Buffalo	3	860	9948.00	1001179
48160109	0	48	Alberta	4816	4816037	Wood Buffalo	3	860	9948.00	1001179
48160110	0	48	Alberta	4816	4816822	Gregoire Lake 176A	3	860	9948.00	1001179
48160111	854	48	Alberta	4816	4816037	Wood Buffalo	3	860	9948.00	1001179
48160112	306	48	Alberta	4816	4816037	Wood Buffalo	3	860	9948.00	1001179
48160113	837	48	Alberta	4816	4816037	Wood Buffalo	3	860	9948.00	1001179
48160114	219	48	Alberta	4816	4816037	Wood Buffalo	3	860	9948.00	1001179
48160115	305	48	Alberta	4816	4816037	Wood Buffalo	3	860	9948.00	1001179
48160116	226	48	Alberta	4816	4816037	Wood Buffalo	3	860	9948.00	1001179
48160117	474	48	Alberta	4816	4816037	Wood Buffalo	3	860	9948.00	1001179
48160118	228	48	Alberta	4816	4816037	Wood Buffalo	3	860	9948.00	1001179
48160119	522	48	Alberta	4816	4816037	Wood Buffalo	3	860	9948.00	1001179
48160120	796	48	Alberta	4816	4816037	Wood Buffalo	3	860	9948.00	1001179
48160121	1314	48	Alberta	4816	4816037	Wood Buffalo	3	860	9948.00	1001179
48160122	2218	48	Alberta	4816	4816037	Wood Buffalo	3	860	9948.00	1001179
48160123	1126	48	Alberta	4816	4816037	Wood Buffalo	3	860	9948.00	1001179
48160124	563	48	Alberta	4816	4816037	Wood Buffalo	3	860	9948.00	1001179
48160125	752	48	Alberta	4816	4816037	Wood Buffalo	3	860	9948.00	1001179
48160126	422	48	Alberta	4816	4816037	Wood Buffalo	3	860	9948.00	1001179
48160127	390	48	Alberta	4816	4816037	Wood Buffalo	3	860	9948.00	1001179
48160128	603	48	Alberta	4816	4816037	Wood Buffalo	3	860	9948.00	1001179
48160129	718	48	Alberta	4816	4816037	Wood Buffalo	3	860	9948.00	1001179
48160130	1044	48	Alberta	4816	4816037	Wood Buffalo	3	860	9948.00	1001179
48160131	394	48	Alberta	4816	4816037	Wood Buffalo	3	860	9948.00	1001179
48160132	360	48	Alberta	4816	4816037	Wood Buffalo	3	860	9948.00	1001179
48160133	722	48	Alberta	4816	4816037	Wood Buffalo	3	860	9948.00	1001179
48160134	548	48	Alberta	4816	4816037	Wood Buffalo	3	860	9948.00	1001179
48160135	848	48	Alberta	4816	4816037	Wood Buffalo	3	860	9948.00	1001179
48160136	504	48	Alberta	4816	4816037	Wood Buffalo	3	860	9948.00	1001179
48160137	241	48	Alberta	4816	4816037	Wood Buffalo	3	860	9948.00	1001179
48160138	1035	48	Alberta	4816	4816037	Wood Buffalo	3	860	9948.00	1001179
48160139	325	48	Alberta	4816	4816037	Wood Buffalo	3	860	9948.00	1001179
48160140	391	48	Alberta	4816	4816037	Wood Buffalo	3	860	9948.00	1001179
48160141	233	48	Alberta	4816	4816037	Wood Buffalo	3	860	9948.00	1001179
48160142	376	48	Alberta	4816	4816037	Wood Buffalo	3	860	9948.00	1001179
48160143	372	48	Alberta	4816	4816037	Wood Buffalo	3	860	9948.00	1001179
48160144	427	48	Alberta	4816	4816037	Wood Buffalo	3	860	9948.00	1001179
48160145	429	48	Alberta	4816	4816037	Wood Buffalo	3	860	9948.00	1001179
48160146	242	48	Alberta	4816	4816037	Wood Buffalo	3	860	9948.00	1001179
48160147	6738	48	Alberta	4816	4816037	Wood Buffalo	3	860	9948.00	1001179
48160148	526	48	Alberta	4816	4816037	Wood Buffalo	3	860	9948.00	1001179
48160149	676	48	Alberta	4816	4816037	Wood Buffalo	3	860	9948.00	1001179
48160150	1271	48	Alberta	4816	4816037	Wood Buffalo	3	860	9948.00	1001179
48160151	904	48	Alberta	4816	4816037	Wood Buffalo	3	860	9948.00	1001179
48160152	436	48	Alberta	4816	4816037	Wood Buffalo	3	860	9948.00	1001179
48160153	410	48	Alberta	4816	4816037	Wood Buffalo	3	860	9948.00	1001179
48160154	599	48	Alberta	4816	4816037	Wood Buffalo	3	860	9948.00	1001179
48160155	1396	48	Alberta	4816	4816037	Wood Buffalo	3	860	9948.00	1001179
48160156	377	48	Alberta	4816	4816037	Wood Buffalo	3	860	9948.00	1001179
48160157	3548	48	Alberta	4816	4816037	Wood Buffalo	3	860	9948.00	1001179
48160158	368	48	Alberta	4816	4816037	Wood Buffalo	3	860	9948.00	1001179
48160159	311	48	Alberta	4816	4816037	Wood Buffalo	3	860	9948.00	1001179
48160160	566	48	Alberta	4816	4816037	Wood Buffalo	3	860	9948.00	1001179
48160161	445	48	Alberta	4816	4816037	Wood Buffalo	3	860	9948.00	1001179
48160162	263	48	Alberta	4816	4816037	Wood Buffalo	3	860	9948.00	1001179
48160163	610	48	Alberta	4816	4816037	Wood Buffalo	3	860	9948.00	1001179
48160164	353	48	Alberta	4816	4816037	Wood Buffalo	3	860	9948.00	1001179
48160165	1050	48	Alberta	4816	4816037	Wood Buffalo	3	860	9948.00	1001179
48160166	504	48	Alberta	4816	4816037	Wood Buffalo	3	860	9948.00	1001179
48160167	471	48	Alberta	4816	4816037	Wood Buffalo	3	860	9948.00	1001179
48160168	378	48	Alberta	4816	4816037	Wood Buffalo	3	860	9948.00	1001179
48160169	307	48	Alberta	4816	4816037	Wood Buffalo	3	860	9948.00	1001179
48160170	435	48	Alberta	4816	4816037	Wood Buffalo	3	860	9948.00	1001179
48160171	466	48	Alberta	4816	4816037	Wood Buffalo	3	860	9948.00	1001179
48160172	205	48	Alberta	4816	4816037	Wood Buffalo	3	860	9948.00	1001179
48160173	346	48	Alberta	4816	4816037	Wood Buffalo	3	860	9948.00	1001179
48160174	605	48	Alberta	4816	4816037	Wood Buffalo	3	860	9948.00	1001179
48160175	477	48	Alberta	4816	4816037	Wood Buffalo	3	860	9948.00	1001179
48160176	354	48	Alberta	4816	4816037	Wood Buffalo	3	860	9948.00	1001179
48160177	371	48	Alberta	4816	4816037	Wood Buffalo	3	860	9948.00	1001179
48160178	374	48	Alberta	4816	4816037	Wood Buffalo	3	860	9948.00	1001179
48160179	13464	48	Alberta	4816	4816037	Wood Buffalo	3	860	9948.00	1001179
48160180	576	48	Alberta	4816	4816037	Wood Buffalo	3	860	9948.00	1001179
48160181	451	48	Alberta	4816	4816037	Wood Buffalo	3	860	9948.00	1001179
48160182	243	48	Alberta	4816	4816037	Wood Buffalo	3	860	9948.00	1001179
48160183	274	48	Alberta	4816	4816821	Gregoire Lake 176	3	860	9948.00	1001179
48160184	609	48	Alberta	4816	4816037	Wood Buffalo	3	860	9948.00	1001179
48160185	295	48	Alberta	4816	4816817	Janvier 194	3	860	9948.00	1001179
48160186	329	48	Alberta	4816	4816037	Wood Buffalo	3	860	9948.00	1001179
48160187	590	48	Alberta	4816	4816051	Improvement District No. 24 Wood Buffalo	5	997	9948.00	1001179
48160188	30	48	Alberta	4816	4816860	Thebathi 196	7	999	9948.00	1001179
48170203	292	48	Alberta	4817	4817849	Upper Hay River 212	7	999	9948.00	1001179
48170204	172	48	Alberta	4817	4817095	Mackenzie County	6	998	9948.00	1001179
48170205	1626	48	Alberta	4817	4817093	High Level	6	998	9948.00	1001179
48170206	261	48	Alberta	4817	4817093	High Level	6	998	9948.00	1001179
48170207	337	48	Alberta	4817	4817093	High Level	6	998	9948.00	1001179
48170208	312	48	Alberta	4817	4817093	High Level	6	998	9948.00	1001179
48170209	677	48	Alberta	4817	4817093	High Level	6	998	9948.00	1001179
48170210	20	48	Alberta	4817	4817093	High Level	6	998	9948.00	1001179
48170211	408	48	Alberta	4817	4817093	High Level	6	998	9948.00	1001179
48170212	492	48	Alberta	4817	4817848	Bushe River 207	6	998	9948.00	1001179
48170213	721	48	Alberta	4817	4817095	Mackenzie County	6	998	9948.00	1001179
48170214	188	48	Alberta	4817	4817843	Child Lake 164A	7	999	9948.00	1001179
48170215	270	48	Alberta	4817	4817095	Mackenzie County	6	998	9948.00	1001179
48170216	292	48	Alberta	4817	4817095	Mackenzie County	6	998	9948.00	1001179
48170217	213	48	Alberta	4817	4817842	Boyer 164	7	999	9948.00	1001179
48170218	808	48	Alberta	4817	4817095	Mackenzie County	6	998	9948.00	1001179
48170219	458	48	Alberta	4817	4817095	Mackenzie County	6	998	9948.00	1001179
48170220	473	48	Alberta	4817	4817095	Mackenzie County	6	998	9948.00	1001179
48170221	1096	48	Alberta	4817	4817095	Mackenzie County	6	998	9948.00	1001179
48170222	822	48	Alberta	4817	4817095	Mackenzie County	6	998	9948.00	1001179
48170223	1246	48	Alberta	4817	4817095	Mackenzie County	6	998	9948.00	1001179
48170224	807	48	Alberta	4817	4817095	Mackenzie County	6	998	9948.00	1001179
48170225	821	48	Alberta	4817	4817095	Mackenzie County	6	998	9948.00	1001179
48170226	163	48	Alberta	4817	4817840	Tall Cree 173A	7	999	9948.00	1001179
48170227	74	48	Alberta	4817	4817095	Mackenzie County	6	998	9948.00	1001179
48170228	912	48	Alberta	4817	4817095	Mackenzie County	6	998	9948.00	1001179
48170229	0	48	Alberta	4817	4817841	Beaver Ranch 163	7	999	9948.00	1001179
48170230	16	48	Alberta	4817	4817841	Beaver Ranch 163	7	999	9948.00	1001179
48170231	0	48	Alberta	4817	4817841	Beaver Ranch 163	7	999	9948.00	1001179
48170232	97	48	Alberta	4817	4817859	Fort Vermilion 173B	7	999	9948.00	1001179
48170233	399	48	Alberta	4817	4817095	Mackenzie County	6	998	9948.00	1001179
48170234	328	48	Alberta	4817	4817095	Mackenzie County	6	998	9948.00	1001179
48170235	202	48	Alberta	4817	4817838	Tall Cree 173	7	999	9948.00	1001179
48170236	1228	48	Alberta	4817	4817095	Mackenzie County	6	998	9948.00	1001179
48170237	0	48	Alberta	4817	4817854	Carcajou 187	7	999	9948.00	1001179
48170238	577	48	Alberta	4817	4817076	Northern Lights County	6	998	9948.00	1001179
48170239	362	48	Alberta	4817	4817076	Northern Lights County	6	998	9948.00	1001179
48170240	442	48	Alberta	4817	4817076	Northern Lights County	6	998	9948.00	1001179
48170241	380	48	Alberta	4817	4817078	Manning	7	999	9948.00	1001179
48170242	342	48	Alberta	4817	4817078	Manning	7	999	9948.00	1001179
48170243	442	48	Alberta	4817	4817078	Manning	7	999	9948.00	1001179
48170245	422	48	Alberta	4817	4817076	Northern Lights County	6	998	9948.00	1001179
48170246	253	48	Alberta	4817	4817076	Northern Lights County	6	998	9948.00	1001179
48170247	866	48	Alberta	4817	4817076	Northern Lights County	6	998	9948.00	1001179
48170248	556	48	Alberta	4817	4817076	Northern Lights County	6	998	9948.00	1001179
48170249	496	48	Alberta	4817	4817062	Clear Hills	6	998	9948.00	1001179
48170250	380	48	Alberta	4817	4817064	Hines Creek	7	999	9948.00	1001179
48170251	538	48	Alberta	4817	4817062	Clear Hills	6	998	9948.00	1001179
48170252	0	48	Alberta	4817	4817825	Clear Hills 152C	7	999	9948.00	1001179
48170253	663	48	Alberta	4817	4817062	Clear Hills	6	998	9948.00	1001179
48170254	841	48	Alberta	4817	4817062	Clear Hills	6	998	9948.00	1001179
48170255	263	48	Alberta	4817	4817062	Clear Hills	6	998	9948.00	1001179
48170256	233	48	Alberta	4817	4817026	Northern Sunrise County	6	998	9948.00	1001179
48170257	685	48	Alberta	4817	4817026	Northern Sunrise County	6	998	9948.00	1001179
48170258	511	48	Alberta	4817	4817026	Northern Sunrise County	6	998	9948.00	1001179
48170259	362	48	Alberta	4817	4817039	Nampa	6	998	9948.00	1001179
48170260	362	48	Alberta	4817	4817026	Northern Sunrise County	6	998	9948.00	1001179
48170261	0	48	Alberta	4817	4817860	Loon Lake 235	6	998	9948.00	1001179
48170262	706	48	Alberta	4817	4817856	Woodland Cree 226	6	998	9948.00	1001179
48170263	143	48	Alberta	4817	4817857	Woodland Cree 228	7	999	9948.00	1001179
48170264	387	48	Alberta	4817	4817853	Little Buffalo	7	999	9948.00	1001179
48170265	511	48	Alberta	4817	4817860	Loon Lake 235	6	998	9948.00	1001179
48170266	294	48	Alberta	4817	4817031	Opportunity No. 17	6	998	9948.00	1001179
48170267	0	48	Alberta	4817	4817860	Loon Lake 235	6	998	9948.00	1001179
48170268	517	48	Alberta	4817	4817031	Opportunity No. 17	6	998	9948.00	1001179
48170269	0	48	Alberta	4817	4817860	Loon Lake 235	6	998	9948.00	1001179
48170270	331	48	Alberta	4817	4817031	Opportunity No. 17	6	998	9948.00	1001179
48170271	182	48	Alberta	4817	4817822	Wabasca 166C	7	999	9948.00	1001179
48170272	497	48	Alberta	4817	4817031	Opportunity No. 17	6	998	9948.00	1001179
48170273	250	48	Alberta	4817	4817821	Wabasca 166B	7	999	9948.00	1001179
48170274	427	48	Alberta	4817	4817823	Wabasca 166D	6	998	9948.00	1001179
48170275	458	48	Alberta	4817	4817823	Wabasca 166D	6	998	9948.00	1001179
48170276	129	48	Alberta	4817	4817855	Desmarais	7	999	9948.00	1001179
48170277	738	48	Alberta	4817	4817819	Wabasca 166A	7	999	9948.00	1001179
48170278	550	48	Alberta	4817	4817031	Opportunity No. 17	6	998	9948.00	1001179
48170279	506	48	Alberta	4817	4817031	Opportunity No. 17	6	998	9948.00	1001179
48170280	152	48	Alberta	4817	4817818	Wabasca 166	7	999	9948.00	1001179
48170281	379	48	Alberta	4817	4817031	Opportunity No. 17	6	998	9948.00	1001179
48170282	254	48	Alberta	4817	4817817	Jean Baptiste Gambler 183	7	999	9948.00	1001179
48170283	349	48	Alberta	4817	4817033	Lesser Slave River No.124	6	998	9948.00	1001179
48170284	647	48	Alberta	4817	4817033	Lesser Slave River No.124	6	998	9948.00	1001179
48170285	0	48	Alberta	4817	4817832	Sawridge 150G	7	999	9948.00	1001179
48170286	0	48	Alberta	4817	4817832	Sawridge 150G	7	999	9948.00	1001179
48170287	0	48	Alberta	4817	4817832	Sawridge 150G	7	999	9948.00	1001179
48170288	0	48	Alberta	4817	4817832	Sawridge 150G	7	999	9948.00	1001179
48170289	418	48	Alberta	4817	4817033	Lesser Slave River No.124	6	998	9948.00	1001179
48170290	349	48	Alberta	4817	4817033	Lesser Slave River No.124	6	998	9948.00	1001179
48170291	572	48	Alberta	4817	4817029	Slave Lake	6	998	9948.00	1001179
48170292	471	48	Alberta	4817	4817029	Slave Lake	6	998	9948.00	1001179
48170293	364	48	Alberta	4817	4817029	Slave Lake	6	998	9948.00	1001179
48170294	449	48	Alberta	4817	4817029	Slave Lake	6	998	9948.00	1001179
48170295	451	48	Alberta	4817	4817029	Slave Lake	6	998	9948.00	1001179
48170296	570	48	Alberta	4817	4817029	Slave Lake	6	998	9948.00	1001179
48170297	0	48	Alberta	4817	4817832	Sawridge 150G	7	999	9948.00	1001179
48170298	353	48	Alberta	4817	4817029	Slave Lake	6	998	9948.00	1001179
48170299	48	48	Alberta	4817	4817832	Sawridge 150G	7	999	9948.00	1001179
48170300	441	48	Alberta	4817	4817029	Slave Lake	6	998	9948.00	1001179
48170301	481	48	Alberta	4817	4817029	Slave Lake	6	998	9948.00	1001179
48170302	353	48	Alberta	4817	4817029	Slave Lake	6	998	9948.00	1001179
48170303	960	48	Alberta	4817	4817029	Slave Lake	6	998	9948.00	1001179
48170304	391	48	Alberta	4817	4817029	Slave Lake	6	998	9948.00	1001179
48170305	926	48	Alberta	4817	4817029	Slave Lake	6	998	9948.00	1001179
48170306	538	48	Alberta	4817	4817033	Lesser Slave River No.124	6	998	9948.00	1001179
48170307	20	48	Alberta	4817	4817833	Sawridge 150H	7	999	9948.00	1001179
48170308	628	48	Alberta	4817	4817033	Lesser Slave River No.124	6	998	9948.00	1001179
48170309	476	48	Alberta	4817	4817027	Big Lakes	6	998	9948.00	1001179
48170310	800	48	Alberta	4817	4817828	Drift Pile River 150	5	997	9948.00	1001179
48170311	404	48	Alberta	4817	4817027	Big Lakes	6	998	9948.00	1001179
48170312	0	48	Alberta	4817	4817831	Swan River 150E	7	999	9948.00	1001179
48170313	510	48	Alberta	4817	4817027	Big Lakes	6	998	9948.00	1001179
48170314	0	48	Alberta	4817	4817831	Swan River 150E	7	999	9948.00	1001179
48170315	0	48	Alberta	4817	4817831	Swan River 150E	7	999	9948.00	1001179
48170316	312	48	Alberta	4817	4817831	Swan River 150E	7	999	9948.00	1001179
48170317	0	48	Alberta	4817	4817027	Big Lakes	6	998	9948.00	1001179
48170318	276	48	Alberta	4817	4817027	Big Lakes	6	998	9948.00	1001179
48170319	0	48	Alberta	4817	4817858	Kapawe'no First Nation (Grouard 230)	7	999	9948.00	1001179
48170320	0	48	Alberta	4817	4817027	Big Lakes	6	998	9948.00	1001179
48170321	293	48	Alberta	4817	4817027	Big Lakes	6	998	9948.00	1001179
48170322	115	48	Alberta	4817	4817836	Kapawe'no First Nation (Freeman 150B)	7	999	9948.00	1001179
48170323	545	48	Alberta	4817	4817027	Big Lakes	6	998	9948.00	1001179
48170324	0	48	Alberta	4817	4817852	Kapawe'no First Nation (Halcro 150C)	7	999	9948.00	1001179
48170325	5	48	Alberta	4817	4817830	Kapawe'no First Nation (Pakashan 150D)	7	999	9948.00	1001179
48170326	557	48	Alberta	4817	4817027	Big Lakes	6	998	9948.00	1001179
48170327	387	48	Alberta	4817	4817027	Big Lakes	6	998	9948.00	1001179
48170328	0	48	Alberta	4817	4817026	Northern Sunrise County	6	998	9948.00	1001179
48170329	644	48	Alberta	4817	4817824	Utikoomak Lake 155	6	998	9948.00	1001179
48170330	121	48	Alberta	4817	4817827	Utikoomak Lake 155A	7	999	9948.00	1001179
48170331	681	48	Alberta	4817	4817027	Big Lakes	6	998	9948.00	1001179
48170332	623	48	Alberta	4817	4817021	High Prairie	6	998	9948.00	1001179
48170333	563	48	Alberta	4817	4817021	High Prairie	6	998	9948.00	1001179
48170334	508	48	Alberta	4817	4817021	High Prairie	6	998	9948.00	1001179
48170335	429	48	Alberta	4817	4817021	High Prairie	6	998	9948.00	1001179
48170336	477	48	Alberta	4817	4817021	High Prairie	6	998	9948.00	1001179
48170337	416	48	Alberta	4817	4817027	Big Lakes	6	998	9948.00	1001179
48170338	677	48	Alberta	4817	4817829	Sucker Creek 150A	5	997	9948.00	1001179
48170339	489	48	Alberta	4817	4817027	Big Lakes	6	998	9948.00	1001179
48170340	465	48	Alberta	4817	4817027	Big Lakes	6	998	9948.00	1001179
48170341	413	48	Alberta	4817	4817027	Big Lakes	6	998	9948.00	1001179
48170342	351	48	Alberta	4817	4817024	Swan Hills	6	998	9948.00	1001179
48170343	357	48	Alberta	4817	4817024	Swan Hills	6	998	9948.00	1001179
48170344	305	48	Alberta	4817	4817024	Swan Hills	6	998	9948.00	1001179
48170345	452	48	Alberta	4817	4817024	Swan Hills	6	998	9948.00	1001179
48170346	187	48	Alberta	4817	4817837	John d'Or Prairie 215	6	998	9948.00	1001179
48170347	936	48	Alberta	4817	4817837	John d'Or Prairie 215	6	998	9948.00	1001179
48170348	1442	48	Alberta	4817	4817835	Fox Lake 162	6	998	9948.00	1001179
48170349	433	48	Alberta	4817	4817835	Fox Lake 162	6	998	9948.00	1001179
48170350	239	48	Alberta	4817	4817845	Hay Lake 209	7	999	9948.00	1001179
48170351	710	48	Alberta	4817	4817845	Hay Lake 209	7	999	9948.00	1001179
48170352	530	48	Alberta	4817	4817097	Rainbow Lake	6	998	9948.00	1001179
48170353	340	48	Alberta	4817	4817097	Rainbow Lake	6	998	9948.00	1001179
48170354	343	48	Alberta	4817	4817076	Northern Lights County	6	998	9948.00	1001179
48170355	296	48	Alberta	4817	4817076	Northern Lights County	6	998	9948.00	1001179
48180036	478	48	Alberta	4818	4818015	Greenview No. 16	5	997	9948.00	1001179
48180037	782	48	Alberta	4818	4818015	Greenview No. 16	5	997	9948.00	1001179
48180038	661	48	Alberta	4818	4818015	Greenview No. 16	5	997	9948.00	1001179
48180039	765	48	Alberta	4818	4818015	Greenview No. 16	5	997	9948.00	1001179
48180040	24	48	Alberta	4818	4818818	Sturgeon Lake 154A	7	999	9948.00	1001179
48180041	569	48	Alberta	4818	4818816	Sturgeon Lake 154	6	998	9948.00	1001179
48180042	593	48	Alberta	4818	4818816	Sturgeon Lake 154	6	998	9948.00	1001179
48180043	789	48	Alberta	4818	4818015	Greenview No. 16	5	997	9948.00	1001179
48180044	691	48	Alberta	4818	4818018	Valleyview	6	998	9948.00	1001179
48180045	603	48	Alberta	4818	4818018	Valleyview	6	998	9948.00	1001179
48180046	467	48	Alberta	4818	4818018	Valleyview	6	998	9948.00	1001179
48180047	594	48	Alberta	4818	4818015	Greenview No. 16	5	997	9948.00	1001179
48180048	544	48	Alberta	4818	4818015	Greenview No. 16	5	997	9948.00	1001179
48180049	478	48	Alberta	4818	4818002	Fox Creek	6	998	9948.00	1001179
48180050	442	48	Alberta	4818	4818002	Fox Creek	6	998	9948.00	1001179
48180051	421	48	Alberta	4818	4818002	Fox Creek	6	998	9948.00	1001179
48180052	628	48	Alberta	4818	4818002	Fox Creek	6	998	9948.00	1001179
48180053	686	48	Alberta	4818	4818015	Greenview No. 16	5	997	9948.00	1001179
48180054	449	48	Alberta	4818	4818005	Grande Cache	6	998	9948.00	1001179
48180055	543	48	Alberta	4818	4818005	Grande Cache	6	998	9948.00	1001179
48180056	459	48	Alberta	4818	4818005	Grande Cache	6	998	9948.00	1001179
48180057	470	48	Alberta	4818	4818005	Grande Cache	6	998	9948.00	1001179
48180058	1026	48	Alberta	4818	4818005	Grande Cache	6	998	9948.00	1001179
48180059	683	48	Alberta	4818	4818005	Grande Cache	6	998	9948.00	1001179
48180060	689	48	Alberta	4818	4818005	Grande Cache	6	998	9948.00	1001179
48190148	350	48	Alberta	4819	4819059	Saddle Hills County	5	997	9948.00	1001179
48190149	514	48	Alberta	4819	4819059	Saddle Hills County	5	997	9948.00	1001179
48190150	481	48	Alberta	4819	4819059	Saddle Hills County	5	997	9948.00	1001179
48190151	385	48	Alberta	4819	4819059	Saddle Hills County	5	997	9948.00	1001179
48190152	347	48	Alberta	4819	4819054	Spirit River No. 133	6	998	9948.00	1001179
48190153	628	48	Alberta	4819	4819056	Rycroft	5	997	9948.00	1001179
48190154	366	48	Alberta	4819	4819054	Spirit River No. 133	6	998	9948.00	1001179
48190155	491	48	Alberta	4819	4819058	Spirit River	6	998	9948.00	1001179
48190156	534	48	Alberta	4819	4819058	Spirit River	6	998	9948.00	1001179
48190157	558	48	Alberta	4819	4819059	Saddle Hills County	5	997	9948.00	1001179
48190158	489	48	Alberta	4819	4819006	Grande Prairie County No. 1	4	996	9948.00	1001179
48190159	341	48	Alberta	4819	4819006	Grande Prairie County No. 1	4	996	9948.00	1001179
48190160	576	48	Alberta	4819	4819006	Grande Prairie County No. 1	4	996	9948.00	1001179
48190161	443	48	Alberta	4819	4819006	Grande Prairie County No. 1	4	996	9948.00	1001179
48190162	599	48	Alberta	4819	4819006	Grande Prairie County No. 1	4	996	9948.00	1001179
48190163	1115	48	Alberta	4819	4819006	Grande Prairie County No. 1	4	996	9948.00	1001179
48190164	706	48	Alberta	4819	4819014	Sexsmith	4	996	9948.00	1001179
48190165	576	48	Alberta	4819	4819014	Sexsmith	4	996	9948.00	1001179
48190166	1136	48	Alberta	4819	4819014	Sexsmith	4	996	9948.00	1001179
48190167	558	48	Alberta	4819	4819006	Grande Prairie County No. 1	4	996	9948.00	1001179
48190168	532	48	Alberta	4819	4819006	Grande Prairie County No. 1	4	996	9948.00	1001179
48190169	932	48	Alberta	4819	4819006	Grande Prairie County No. 1	4	996	9948.00	1001179
48190170	333	48	Alberta	4819	4819006	Grande Prairie County No. 1	4	996	9948.00	1001179
48190171	769	48	Alberta	4819	4819006	Grande Prairie County No. 1	4	996	9948.00	1001179
48190172	1434	48	Alberta	4819	4819006	Grande Prairie County No. 1	4	996	9948.00	1001179
48190173	686	48	Alberta	4819	4819006	Grande Prairie County No. 1	4	996	9948.00	1001179
48190174	1482	48	Alberta	4819	4819006	Grande Prairie County No. 1	4	996	9948.00	1001179
48190175	1576	48	Alberta	4819	4819012	Grande Prairie	3	850	9948.00	1001179
48190176	834	48	Alberta	4819	4819012	Grande Prairie	3	850	9948.00	1001179
48190177	476	48	Alberta	4819	4819012	Grande Prairie	3	850	9948.00	1001179
48190178	531	48	Alberta	4819	4819012	Grande Prairie	3	850	9948.00	1001179
48190179	646	48	Alberta	4819	4819012	Grande Prairie	3	850	9948.00	1001179
48190180	752	48	Alberta	4819	4819012	Grande Prairie	3	850	9948.00	1001179
48190181	504	48	Alberta	4819	4819012	Grande Prairie	3	850	9948.00	1001179
48190182	509	48	Alberta	4819	4819012	Grande Prairie	3	850	9948.00	1001179
48190183	655	48	Alberta	4819	4819012	Grande Prairie	3	850	9948.00	1001179
48190184	588	48	Alberta	4819	4819012	Grande Prairie	3	850	9948.00	1001179
48190185	875	48	Alberta	4819	4819012	Grande Prairie	3	850	9948.00	1001179
48190186	899	48	Alberta	4819	4819012	Grande Prairie	3	850	9948.00	1001179
48190187	547	48	Alberta	4819	4819012	Grande Prairie	3	850	9948.00	1001179
48190188	758	48	Alberta	4819	4819012	Grande Prairie	3	850	9948.00	1001179
48190189	610	48	Alberta	4819	4819012	Grande Prairie	3	850	9948.00	1001179
48190190	677	48	Alberta	4819	4819012	Grande Prairie	3	850	9948.00	1001179
48190191	793	48	Alberta	4819	4819012	Grande Prairie	3	850	9948.00	1001179
48190192	784	48	Alberta	4819	4819012	Grande Prairie	3	850	9948.00	1001179
48190193	1562	48	Alberta	4819	4819012	Grande Prairie	3	850	9948.00	1001179
48190194	1003	48	Alberta	4819	4819006	Grande Prairie County No. 1	4	996	9948.00	1001179
48190195	2813	48	Alberta	4819	4819012	Grande Prairie	3	850	9948.00	1001179
48190196	438	48	Alberta	4819	4819012	Grande Prairie	3	850	9948.00	1001179
48190197	368	48	Alberta	4819	4819012	Grande Prairie	3	850	9948.00	1001179
48190198	437	48	Alberta	4819	4819012	Grande Prairie	3	850	9948.00	1001179
48190199	381	48	Alberta	4819	4819012	Grande Prairie	3	850	9948.00	1001179
48190200	508	48	Alberta	4819	4819012	Grande Prairie	3	850	9948.00	1001179
48190201	485	48	Alberta	4819	4819012	Grande Prairie	3	850	9948.00	1001179
48190202	628	48	Alberta	4819	4819012	Grande Prairie	3	850	9948.00	1001179
48190203	527	48	Alberta	4819	4819012	Grande Prairie	3	850	9948.00	1001179
48190204	511	48	Alberta	4819	4819012	Grande Prairie	3	850	9948.00	1001179
48190205	886	48	Alberta	4819	4819012	Grande Prairie	3	850	9948.00	1001179
48190206	415	48	Alberta	4819	4819012	Grande Prairie	3	850	9948.00	1001179
48190207	4064	48	Alberta	4819	4819012	Grande Prairie	3	850	9948.00	1001179
48190208	691	48	Alberta	4819	4819012	Grande Prairie	3	850	9948.00	1001179
48190209	619	48	Alberta	4819	4819012	Grande Prairie	3	850	9948.00	1001179
48190210	509	48	Alberta	4819	4819012	Grande Prairie	3	850	9948.00	1001179
48190211	568	48	Alberta	4819	4819012	Grande Prairie	3	850	9948.00	1001179
48190212	429	48	Alberta	4819	4819012	Grande Prairie	3	850	9948.00	1001179
48190213	558	48	Alberta	4819	4819012	Grande Prairie	3	850	9948.00	1001179
48190214	934	48	Alberta	4819	4819012	Grande Prairie	3	850	9948.00	1001179
48190215	631	48	Alberta	4819	4819012	Grande Prairie	3	850	9948.00	1001179
48190216	910	48	Alberta	4819	4819012	Grande Prairie	3	850	9948.00	1001179
48190217	532	48	Alberta	4819	4819012	Grande Prairie	3	850	9948.00	1001179
48190218	519	48	Alberta	4819	4819012	Grande Prairie	3	850	9948.00	1001179
48190219	452	48	Alberta	4819	4819012	Grande Prairie	3	850	9948.00	1001179
48190220	619	48	Alberta	4819	4819012	Grande Prairie	3	850	9948.00	1001179
48190221	367	48	Alberta	4819	4819012	Grande Prairie	3	850	9948.00	1001179
48190222	841	48	Alberta	4819	4819012	Grande Prairie	3	850	9948.00	1001179
48190223	2576	48	Alberta	4819	4819012	Grande Prairie	3	850	9948.00	1001179
48190224	310	48	Alberta	4819	4819012	Grande Prairie	3	850	9948.00	1001179
48190225	532	48	Alberta	4819	4819012	Grande Prairie	3	850	9948.00	1001179
48190226	397	48	Alberta	4819	4819012	Grande Prairie	3	850	9948.00	1001179
48190227	402	48	Alberta	4819	4819012	Grande Prairie	3	850	9948.00	1001179
48190228	378	48	Alberta	4819	4819012	Grande Prairie	3	850	9948.00	1001179
48190229	1523	48	Alberta	4819	4819012	Grande Prairie	3	850	9948.00	1001179
48190230	3799	48	Alberta	4819	4819012	Grande Prairie	3	850	9948.00	1001179
48190231	608	48	Alberta	4819	4819006	Grande Prairie County No. 1	4	996	9948.00	1001179
48190232	755	48	Alberta	4819	4819006	Grande Prairie County No. 1	4	996	9948.00	1001179
48190233	1693	48	Alberta	4819	4819012	Grande Prairie	3	850	9948.00	1001179
48190234	325	48	Alberta	4819	4819012	Grande Prairie	3	850	9948.00	1001179
48190235	1178	48	Alberta	4819	4819006	Grande Prairie County No. 1	4	996	9948.00	1001179
48190236	1488	48	Alberta	4819	4819012	Grande Prairie	3	850	9948.00	1001179
48190237	309	48	Alberta	4819	4819012	Grande Prairie	3	850	9948.00	1001179
48190238	369	48	Alberta	4819	4819012	Grande Prairie	3	850	9948.00	1001179
48190239	370	48	Alberta	4819	4819012	Grande Prairie	3	850	9948.00	1001179
48190240	510	48	Alberta	4819	4819012	Grande Prairie	3	850	9948.00	1001179
48190241	554	48	Alberta	4819	4819012	Grande Prairie	3	850	9948.00	1001179
48190242	438	48	Alberta	4819	4819012	Grande Prairie	3	850	9948.00	1001179
48190243	561	48	Alberta	4819	4819012	Grande Prairie	3	850	9948.00	1001179
48190244	672	48	Alberta	4819	4819012	Grande Prairie	3	850	9948.00	1001179
48190245	426	48	Alberta	4819	4819012	Grande Prairie	3	850	9948.00	1001179
48190246	772	48	Alberta	4819	4819006	Grande Prairie County No. 1	4	996	9948.00	1001179
48190247	565	48	Alberta	4819	4819011	Wembley	4	996	9948.00	1001179
48190248	454	48	Alberta	4819	4819011	Wembley	4	996	9948.00	1001179
48190249	364	48	Alberta	4819	4819011	Wembley	4	996	9948.00	1001179
48190250	529	48	Alberta	4819	4819006	Grande Prairie County No. 1	4	996	9948.00	1001179
48190251	490	48	Alberta	4819	4819006	Grande Prairie County No. 1	4	996	9948.00	1001179
48190252	479	48	Alberta	4819	4819006	Grande Prairie County No. 1	4	996	9948.00	1001179
48190253	558	48	Alberta	4819	4819009	Beaverlodge	5	997	9948.00	1001179
48190254	598	48	Alberta	4819	4819009	Beaverlodge	5	997	9948.00	1001179
48190255	530	48	Alberta	4819	4819009	Beaverlodge	5	997	9948.00	1001179
48190256	679	48	Alberta	4819	4819009	Beaverlodge	5	997	9948.00	1001179
48190257	719	48	Alberta	4819	4819006	Grande Prairie County No. 1	4	996	9948.00	1001179
48190258	454	48	Alberta	4819	4819006	Grande Prairie County No. 1	4	996	9948.00	1001179
48190259	479	48	Alberta	4819	4819006	Grande Prairie County No. 1	4	996	9948.00	1001179
48190260	820	48	Alberta	4819	4819008	Hythe	5	997	9948.00	1001179
48190261	390	48	Alberta	4819	4819006	Grande Prairie County No. 1	4	996	9948.00	1001179
48190262	402	48	Alberta	4819	4819815	Horse Lakes 152B	5	997	9948.00	1001179
48190263	369	48	Alberta	4819	4819006	Grande Prairie County No. 1	4	996	9948.00	1001179
48190264	506	48	Alberta	4819	4819006	Grande Prairie County No. 1	4	996	9948.00	1001179
48190265	369	48	Alberta	4819	4819006	Grande Prairie County No. 1	4	996	9948.00	1001179
48190266	710	48	Alberta	4819	4819012	Grande Prairie	3	850	9948.00	1001179
48190267	474	48	Alberta	4819	4819012	Grande Prairie	3	850	9948.00	1001179
48190268	420	48	Alberta	4819	4819006	Grande Prairie County No. 1	4	996	9948.00	1001179
48190269	538	48	Alberta	4819	4819006	Grande Prairie County No. 1	4	996	9948.00	1001179
48190270	618	48	Alberta	4819	4819049	Birch Hills County	5	997	9948.00	1001179
48190271	497	48	Alberta	4819	4819049	Birch Hills County	5	997	9948.00	1001179
48190272	467	48	Alberta	4819	4819049	Birch Hills County	5	997	9948.00	1001179
48190273	419	48	Alberta	4819	4819066	Fairview No. 136	6	998	9948.00	1001179
48190274	548	48	Alberta	4819	4819068	Fairview	6	998	9948.00	1001179
48190275	520	48	Alberta	4819	4819068	Fairview	6	998	9948.00	1001179
48190276	465	48	Alberta	4819	4819068	Fairview	6	998	9948.00	1001179
48190277	526	48	Alberta	4819	4819068	Fairview	6	998	9948.00	1001179
48190278	594	48	Alberta	4819	4819068	Fairview	6	998	9948.00	1001179
48190279	391	48	Alberta	4819	4819066	Fairview No. 136	6	998	9948.00	1001179
48190280	509	48	Alberta	4819	4819068	Fairview	6	998	9948.00	1001179
48190281	389	48	Alberta	4819	4819066	Fairview No. 136	6	998	9948.00	1001179
48190282	474	48	Alberta	4819	4819066	Fairview No. 136	6	998	9948.00	1001179
48190283	324	48	Alberta	4819	4819071	Peace No. 135	6	998	9948.00	1001179
48190284	164	48	Alberta	4819	4819826	Duncan's 151A	7	999	9948.00	1001179
48190285	512	48	Alberta	4819	4819071	Peace No. 135	6	998	9948.00	1001179
48190286	526	48	Alberta	4819	4819072	Berwyn	7	999	9948.00	1001179
48190287	652	48	Alberta	4819	4819074	Grimshaw	6	998	9948.00	1001179
48190288	641	48	Alberta	4819	4819074	Grimshaw	6	998	9948.00	1001179
48190289	282	48	Alberta	4819	4819074	Grimshaw	6	998	9948.00	1001179
48190290	467	48	Alberta	4819	4819074	Grimshaw	6	998	9948.00	1001179
48190291	473	48	Alberta	4819	4819074	Grimshaw	6	998	9948.00	1001179
48190292	508	48	Alberta	4819	4819071	Peace No. 135	6	998	9948.00	1001179
48190293	434	48	Alberta	4819	4819038	Peace River	6	998	9948.00	1001179
48190294	1030	48	Alberta	4819	4819038	Peace River	6	998	9948.00	1001179
48190295	449	48	Alberta	4819	4819038	Peace River	6	998	9948.00	1001179
48190296	676	48	Alberta	4819	4819038	Peace River	6	998	9948.00	1001179
48190297	517	48	Alberta	4819	4819038	Peace River	6	998	9948.00	1001179
48190298	464	48	Alberta	4819	4819038	Peace River	6	998	9948.00	1001179
48190299	483	48	Alberta	4819	4819038	Peace River	6	998	9948.00	1001179
48190300	495	48	Alberta	4819	4819038	Peace River	6	998	9948.00	1001179
48190301	455	48	Alberta	4819	4819038	Peace River	6	998	9948.00	1001179
48190302	451	48	Alberta	4819	4819038	Peace River	6	998	9948.00	1001179
48190303	639	48	Alberta	4819	4819038	Peace River	6	998	9948.00	1001179
48190304	651	48	Alberta	4819	4819038	Peace River	6	998	9948.00	1001179
48190305	398	48	Alberta	4819	4819041	Smoky River No. 130	7	999	9948.00	1001179
48190306	266	48	Alberta	4819	4819048	Girouxville	6	998	9948.00	1001179
48190307	447	48	Alberta	4819	4819041	Smoky River No. 130	7	999	9948.00	1001179
48190308	648	48	Alberta	4819	4819046	Falher	6	998	9948.00	1001179
48190309	427	48	Alberta	4819	4819046	Falher	6	998	9948.00	1001179
48190310	366	48	Alberta	4819	4819041	Smoky River No. 130	7	999	9948.00	1001179
48190311	305	48	Alberta	4819	4819044	Donnelly	7	999	9948.00	1001179
48190312	442	48	Alberta	4819	4819041	Smoky River No. 130	7	999	9948.00	1001179
48190313	473	48	Alberta	4819	4819041	Smoky River No. 130	7	999	9948.00	1001179
48190314	330	48	Alberta	4819	4819042	McLennan	6	998	9948.00	1001179
48190315	479	48	Alberta	4819	4819042	McLennan	6	998	9948.00	1001179
59010123	437	59	British Columbia / Colombie-Britannique	5901	5901048	East Kootenay G	6	998	9959.00	1018769
59010124	544	59	British Columbia / Colombie-Britannique	5901	5901048	East Kootenay G	6	998	9959.00	1018769
59010125	431	59	British Columbia / Colombie-Britannique	5901	5901048	East Kootenay G	6	998	9959.00	1018769
59010126	777	59	British Columbia / Colombie-Britannique	5901	5901040	Radium Hot Springs	6	998	9959.00	1018769
59010127	293	59	British Columbia / Colombie-Britannique	5901	5901806	Shuswap	6	998	9959.00	1018769
59010128	449	59	British Columbia / Colombie-Britannique	5901	5901039	Invermere	6	998	9959.00	1018769
59010129	376	59	British Columbia / Colombie-Britannique	5901	5901039	Invermere	6	998	9959.00	1018769
59010130	630	59	British Columbia / Colombie-Britannique	5901	5901039	Invermere	6	998	9959.00	1018769
59010131	367	59	British Columbia / Colombie-Britannique	5901	5901039	Invermere	6	998	9959.00	1018769
59010132	463	59	British Columbia / Colombie-Britannique	5901	5901039	Invermere	6	998	9959.00	1018769
59010133	670	59	British Columbia / Colombie-Britannique	5901	5901039	Invermere	6	998	9959.00	1018769
59010134	575	59	British Columbia / Colombie-Britannique	5901	5901046	East Kootenay F	5	997	9959.00	1018769
59010135	411	59	British Columbia / Colombie-Britannique	5901	5901046	East Kootenay F	5	997	9959.00	1018769
59010136	131	59	British Columbia / Colombie-Britannique	5901	5901804	Columbia Lake 3	7	999	9959.00	1018769
59010137	526	59	British Columbia / Colombie-Britannique	5901	5901046	East Kootenay F	5	997	9959.00	1018769
59010138	576	59	British Columbia / Colombie-Britannique	5901	5901046	East Kootenay F	5	997	9959.00	1018769
59010139	715	59	British Columbia / Colombie-Britannique	5901	5901043	Canal Flats	6	998	9959.00	1018769
59010140	547	59	British Columbia / Colombie-Britannique	5901	5901046	East Kootenay F	5	997	9959.00	1018769
59010141	405	59	British Columbia / Colombie-Britannique	5901	5901037	East Kootenay E	5	997	9959.00	1018769
59010142	379	59	British Columbia / Colombie-Britannique	5901	5901037	East Kootenay E	5	997	9959.00	1018769
59010143	484	59	British Columbia / Colombie-Britannique	5901	5901035	East Kootenay C	3	905	9959.00	1018769
59010144	0	59	British Columbia / Colombie-Britannique	5901	5901802	Isidore's Ranch 4	3	905	9959.00	1018769
59010145	0	59	British Columbia / Colombie-Britannique	5901	5901035	East Kootenay C	3	905	9959.00	1018769
59010146	104	59	British Columbia / Colombie-Britannique	5901	5901803	Kootenay 1	5	997	9959.00	1018769
59010147	0	59	British Columbia / Colombie-Britannique	5901	5901022	Cranbrook	3	905	9959.00	1018769
59010149	452	59	British Columbia / Colombie-Britannique	5901	5901037	East Kootenay E	5	997	9959.00	1018769
59010150	530	59	British Columbia / Colombie-Britannique	5901	5901028	Kimberley	5	997	9959.00	1018769
59010151	541	59	British Columbia / Colombie-Britannique	5901	5901028	Kimberley	5	997	9959.00	1018769
59010152	586	59	British Columbia / Colombie-Britannique	5901	5901028	Kimberley	5	997	9959.00	1018769
59010153	592	59	British Columbia / Colombie-Britannique	5901	5901028	Kimberley	5	997	9959.00	1018769
59010154	482	59	British Columbia / Colombie-Britannique	5901	5901028	Kimberley	5	997	9959.00	1018769
59010155	460	59	British Columbia / Colombie-Britannique	5901	5901028	Kimberley	5	997	9959.00	1018769
59010156	831	59	British Columbia / Colombie-Britannique	5901	5901028	Kimberley	5	997	9959.00	1018769
59010157	458	59	British Columbia / Colombie-Britannique	5901	5901028	Kimberley	5	997	9959.00	1018769
59010158	450	59	British Columbia / Colombie-Britannique	5901	5901028	Kimberley	5	997	9959.00	1018769
59010159	516	59	British Columbia / Colombie-Britannique	5901	5901028	Kimberley	5	997	9959.00	1018769
59010160	402	59	British Columbia / Colombie-Britannique	5901	5901028	Kimberley	5	997	9959.00	1018769
59010161	403	59	British Columbia / Colombie-Britannique	5901	5901028	Kimberley	5	997	9959.00	1018769
59010162	401	59	British Columbia / Colombie-Britannique	5901	5901028	Kimberley	5	997	9959.00	1018769
59010163	398	59	British Columbia / Colombie-Britannique	5901	5901037	East Kootenay E	5	997	9959.00	1018769
59010164	959	59	British Columbia / Colombie-Britannique	5901	5901035	East Kootenay C	3	905	9959.00	1018769
59010165	774	59	British Columbia / Colombie-Britannique	5901	5901035	East Kootenay C	3	905	9959.00	1018769
59010166	409	59	British Columbia / Colombie-Britannique	5901	5901022	Cranbrook	3	905	9959.00	1018769
59010167	486	59	British Columbia / Colombie-Britannique	5901	5901022	Cranbrook	3	905	9959.00	1018769
59010168	406	59	British Columbia / Colombie-Britannique	5901	5901022	Cranbrook	3	905	9959.00	1018769
59010169	557	59	British Columbia / Colombie-Britannique	5901	5901022	Cranbrook	3	905	9959.00	1018769
59010170	461	59	British Columbia / Colombie-Britannique	5901	5901022	Cranbrook	3	905	9959.00	1018769
59010171	524	59	British Columbia / Colombie-Britannique	5901	5901022	Cranbrook	3	905	9959.00	1018769
59010172	429	59	British Columbia / Colombie-Britannique	5901	5901022	Cranbrook	3	905	9959.00	1018769
59010173	406	59	British Columbia / Colombie-Britannique	5901	5901022	Cranbrook	3	905	9959.00	1018769
59010174	404	59	British Columbia / Colombie-Britannique	5901	5901022	Cranbrook	3	905	9959.00	1018769
59010175	460	59	British Columbia / Colombie-Britannique	5901	5901022	Cranbrook	3	905	9959.00	1018769
59010176	904	59	British Columbia / Colombie-Britannique	5901	5901022	Cranbrook	3	905	9959.00	1018769
59010177	556	59	British Columbia / Colombie-Britannique	5901	5901022	Cranbrook	3	905	9959.00	1018769
59010178	541	59	British Columbia / Colombie-Britannique	5901	5901022	Cranbrook	3	905	9959.00	1018769
59010179	467	59	British Columbia / Colombie-Britannique	5901	5901022	Cranbrook	3	905	9959.00	1018769
59010180	640	59	British Columbia / Colombie-Britannique	5901	5901022	Cranbrook	3	905	9959.00	1018769
59010181	712	59	British Columbia / Colombie-Britannique	5901	5901022	Cranbrook	3	905	9959.00	1018769
59010182	501	59	British Columbia / Colombie-Britannique	5901	5901035	East Kootenay C	3	905	9959.00	1018769
59010183	509	59	British Columbia / Colombie-Britannique	5901	5901022	Cranbrook	3	905	9959.00	1018769
59010184	452	59	British Columbia / Colombie-Britannique	5901	5901022	Cranbrook	3	905	9959.00	1018769
59010185	526	59	British Columbia / Colombie-Britannique	5901	5901022	Cranbrook	3	905	9959.00	1018769
59010186	662	59	British Columbia / Colombie-Britannique	5901	5901022	Cranbrook	3	905	9959.00	1018769
59010187	460	59	British Columbia / Colombie-Britannique	5901	5901022	Cranbrook	3	905	9959.00	1018769
59010188	415	59	British Columbia / Colombie-Britannique	5901	5901022	Cranbrook	3	905	9959.00	1018769
59010189	305	59	British Columbia / Colombie-Britannique	5901	5901022	Cranbrook	3	905	9959.00	1018769
59010190	467	59	British Columbia / Colombie-Britannique	5901	5901022	Cranbrook	3	905	9959.00	1018769
59010191	357	59	British Columbia / Colombie-Britannique	5901	5901022	Cranbrook	3	905	9959.00	1018769
59010192	413	59	British Columbia / Colombie-Britannique	5901	5901022	Cranbrook	3	905	9959.00	1018769
59010193	435	59	British Columbia / Colombie-Britannique	5901	5901022	Cranbrook	3	905	9959.00	1018769
59010194	482	59	British Columbia / Colombie-Britannique	5901	5901022	Cranbrook	3	905	9959.00	1018769
59010195	440	59	British Columbia / Colombie-Britannique	5901	5901022	Cranbrook	3	905	9959.00	1018769
59010196	456	59	British Columbia / Colombie-Britannique	5901	5901022	Cranbrook	3	905	9959.00	1018769
59010197	455	59	British Columbia / Colombie-Britannique	5901	5901022	Cranbrook	3	905	9959.00	1018769
59010198	521	59	British Columbia / Colombie-Britannique	5901	5901022	Cranbrook	3	905	9959.00	1018769
59010199	551	59	British Columbia / Colombie-Britannique	5901	5901022	Cranbrook	3	905	9959.00	1018769
59010200	503	59	British Columbia / Colombie-Britannique	5901	5901022	Cranbrook	3	905	9959.00	1018769
59010202	841	59	British Columbia / Colombie-Britannique	5901	5901022	Cranbrook	3	905	9959.00	1018769
59010203	5	59	British Columbia / Colombie-Britannique	5901	5901805	Cassimayooks (Mayook) 5	3	905	9959.00	1018769
59010204	527	59	British Columbia / Colombie-Britannique	5901	5901035	East Kootenay C	3	905	9959.00	1018769
59010205	524	59	British Columbia / Colombie-Britannique	5901	5901035	East Kootenay C	3	905	9959.00	1018769
59010206	505	59	British Columbia / Colombie-Britannique	5901	5901035	East Kootenay C	3	905	9959.00	1018769
59010207	922	59	British Columbia / Colombie-Britannique	5901	5901022	Cranbrook	3	905	9959.00	1018769
59010208	509	59	British Columbia / Colombie-Britannique	5901	5901035	East Kootenay C	3	905	9959.00	1018769
59010209	440	59	British Columbia / Colombie-Britannique	5901	5901035	East Kootenay C	3	905	9959.00	1018769
59010210	436	59	British Columbia / Colombie-Britannique	5901	5901019	East Kootenay B	5	997	9959.00	1018769
59010211	384	59	British Columbia / Colombie-Britannique	5901	5901019	East Kootenay B	5	997	9959.00	1018769
59010212	439	59	British Columbia / Colombie-Britannique	5901	5901019	East Kootenay B	5	997	9959.00	1018769
59010213	487	59	British Columbia / Colombie-Britannique	5901	5901019	East Kootenay B	5	997	9959.00	1018769
59010214	57	59	British Columbia / Colombie-Britannique	5901	5901801	Tobacco Plains 2	7	999	9959.00	1018769
59010216	0	59	British Columbia / Colombie-Britannique	5901	5901006	Sparwood	6	998	9959.00	1018769
59010217	351	59	British Columbia / Colombie-Britannique	5901	5901012	Fernie	6	998	9959.00	1018769
59010218	564	59	British Columbia / Colombie-Britannique	5901	5901012	Fernie	6	998	9959.00	1018769
59010219	350	59	British Columbia / Colombie-Britannique	5901	5901012	Fernie	6	998	9959.00	1018769
59010220	498	59	British Columbia / Colombie-Britannique	5901	5901012	Fernie	6	998	9959.00	1018769
59010221	406	59	British Columbia / Colombie-Britannique	5901	5901012	Fernie	6	998	9959.00	1018769
59010222	447	59	British Columbia / Colombie-Britannique	5901	5901012	Fernie	6	998	9959.00	1018769
59010223	434	59	British Columbia / Colombie-Britannique	5901	5901012	Fernie	6	998	9959.00	1018769
59010224	487	59	British Columbia / Colombie-Britannique	5901	5901017	East Kootenay A	6	998	9959.00	1018769
59010225	1046	59	British Columbia / Colombie-Britannique	5901	5901012	Fernie	6	998	9959.00	1018769
59010226	352	59	British Columbia / Colombie-Britannique	5901	5901012	Fernie	6	998	9959.00	1018769
59010227	522	59	British Columbia / Colombie-Britannique	5901	5901017	East Kootenay A	6	998	9959.00	1018769
59010228	463	59	British Columbia / Colombie-Britannique	5901	5901006	Sparwood	6	998	9959.00	1018769
59010229	459	59	British Columbia / Colombie-Britannique	5901	5901006	Sparwood	6	998	9959.00	1018769
59010230	489	59	British Columbia / Colombie-Britannique	5901	5901006	Sparwood	6	998	9959.00	1018769
59010231	288	59	British Columbia / Colombie-Britannique	5901	5901006	Sparwood	6	998	9959.00	1018769
59010232	757	59	British Columbia / Colombie-Britannique	5901	5901006	Sparwood	6	998	9959.00	1018769
59010233	757	59	British Columbia / Colombie-Britannique	5901	5901006	Sparwood	6	998	9959.00	1018769
59010234	454	59	British Columbia / Colombie-Britannique	5901	5901006	Sparwood	6	998	9959.00	1018769
59010236	0	59	British Columbia / Colombie-Britannique	5901	5901006	Sparwood	6	998	9959.00	1018769
59010237	0	59	British Columbia / Colombie-Britannique	5901	5901003	Elkford	6	998	9959.00	1018769
59010238	459	59	British Columbia / Colombie-Britannique	5901	5901003	Elkford	6	998	9959.00	1018769
59010239	489	59	British Columbia / Colombie-Britannique	5901	5901003	Elkford	6	998	9959.00	1018769
59010240	405	59	British Columbia / Colombie-Britannique	5901	5901003	Elkford	6	998	9959.00	1018769
59010241	655	59	British Columbia / Colombie-Britannique	5901	5901003	Elkford	6	998	9959.00	1018769
59010242	515	59	British Columbia / Colombie-Britannique	5901	5901003	Elkford	6	998	9959.00	1018769
59010244	490	59	British Columbia / Colombie-Britannique	5901	5901035	East Kootenay C	3	905	9959.00	1018769
59010245	785	59	British Columbia / Colombie-Britannique	5901	5901022	Cranbrook	3	905	9959.00	1018769
59010246	439	59	British Columbia / Colombie-Britannique	5901	5901017	East Kootenay A	6	998	9959.00	1018769
59010247	0	59	British Columbia / Colombie-Britannique	5901	5901006	Sparwood	6	998	9959.00	1018769
59010248	451	59	British Columbia / Colombie-Britannique	5901	5901017	East Kootenay A	6	998	9959.00	1018769
59010249	0	59	British Columbia / Colombie-Britannique	5901	5901003	Elkford	6	998	9959.00	1018769
59030128	488	59	British Columbia / Colombie-Britannique	5903	5903060	Central Kootenay K	6	998	9959.00	1018769
59030129	458	59	British Columbia / Colombie-Britannique	5903	5903050	Nakusp	6	998	9959.00	1018769
59030130	487	59	British Columbia / Colombie-Britannique	5903	5903050	Nakusp	6	998	9959.00	1018769
59030131	624	59	British Columbia / Colombie-Britannique	5903	5903050	Nakusp	6	998	9959.00	1018769
59030132	459	59	British Columbia / Colombie-Britannique	5903	5903060	Central Kootenay K	6	998	9959.00	1018769
59030133	0	59	British Columbia / Colombie-Britannique	5903	5903050	Nakusp	6	998	9959.00	1018769
59030134	441	59	British Columbia / Colombie-Britannique	5903	5903052	Central Kootenay H	6	998	9959.00	1018769
59030135	504	59	British Columbia / Colombie-Britannique	5903	5903032	New Denver	6	998	9959.00	1018769
59030136	195	59	British Columbia / Colombie-Britannique	5903	5903027	Silverton	7	999	9959.00	1018769
59030137	576	59	British Columbia / Colombie-Britannique	5903	5903052	Central Kootenay H	6	998	9959.00	1018769
59030138	296	59	British Columbia / Colombie-Britannique	5903	5903019	Slocan	7	999	9959.00	1018769
59030139	417	59	British Columbia / Colombie-Britannique	5903	5903052	Central Kootenay H	6	998	9959.00	1018769
59030140	372	59	British Columbia / Colombie-Britannique	5903	5903052	Central Kootenay H	6	998	9959.00	1018769
59030141	362	59	British Columbia / Colombie-Britannique	5903	5903052	Central Kootenay H	6	998	9959.00	1018769
59030142	405	59	British Columbia / Colombie-Britannique	5903	5903043	Central Kootenay F	6	998	9959.00	1018769
59030143	453	59	British Columbia / Colombie-Britannique	5903	5903043	Central Kootenay F	6	998	9959.00	1018769
59030144	816	59	British Columbia / Colombie-Britannique	5903	5903015	Nelson	6	998	9959.00	1018769
59030145	594	59	British Columbia / Colombie-Britannique	5903	5903015	Nelson	6	998	9959.00	1018769
59030146	494	59	British Columbia / Colombie-Britannique	5903	5903015	Nelson	6	998	9959.00	1018769
59030147	527	59	British Columbia / Colombie-Britannique	5903	5903015	Nelson	6	998	9959.00	1018769
59030148	441	59	British Columbia / Colombie-Britannique	5903	5903015	Nelson	6	998	9959.00	1018769
59030149	494	59	British Columbia / Colombie-Britannique	5903	5903015	Nelson	6	998	9959.00	1018769
59030150	491	59	British Columbia / Colombie-Britannique	5903	5903015	Nelson	6	998	9959.00	1018769
59030151	496	59	British Columbia / Colombie-Britannique	5903	5903015	Nelson	6	998	9959.00	1018769
59030152	485	59	British Columbia / Colombie-Britannique	5903	5903015	Nelson	6	998	9959.00	1018769
59030153	560	59	British Columbia / Colombie-Britannique	5903	5903015	Nelson	6	998	9959.00	1018769
59030154	503	59	British Columbia / Colombie-Britannique	5903	5903015	Nelson	6	998	9959.00	1018769
59030155	498	59	British Columbia / Colombie-Britannique	5903	5903015	Nelson	6	998	9959.00	1018769
59030156	584	59	British Columbia / Colombie-Britannique	5903	5903015	Nelson	6	998	9959.00	1018769
59030157	519	59	British Columbia / Colombie-Britannique	5903	5903015	Nelson	6	998	9959.00	1018769
59030158	584	59	British Columbia / Colombie-Britannique	5903	5903015	Nelson	6	998	9959.00	1018769
59030159	507	59	British Columbia / Colombie-Britannique	5903	5903041	Central Kootenay E	6	998	9959.00	1018769
59030160	572	59	British Columbia / Colombie-Britannique	5903	5903015	Nelson	6	998	9959.00	1018769
59030161	556	59	British Columbia / Colombie-Britannique	5903	5903015	Nelson	6	998	9959.00	1018769
59030162	459	59	British Columbia / Colombie-Britannique	5903	5903015	Nelson	6	998	9959.00	1018769
59030163	788	59	British Columbia / Colombie-Britannique	5903	5903041	Central Kootenay E	6	998	9959.00	1018769
59030164	557	59	British Columbia / Colombie-Britannique	5903	5903015	Nelson	6	998	9959.00	1018769
59030165	471	59	British Columbia / Colombie-Britannique	5903	5903043	Central Kootenay F	6	998	9959.00	1018769
59030166	721	59	British Columbia / Colombie-Britannique	5903	5903043	Central Kootenay F	6	998	9959.00	1018769
59030167	540	59	British Columbia / Colombie-Britannique	5903	5903041	Central Kootenay E	6	998	9959.00	1018769
59030168	0	59	British Columbia / Colombie-Britannique	5903	5903015	Nelson	6	998	9959.00	1018769
59030169	554	59	British Columbia / Colombie-Britannique	5903	5903043	Central Kootenay F	6	998	9959.00	1018769
59030170	681	59	British Columbia / Colombie-Britannique	5903	5903052	Central Kootenay H	6	998	9959.00	1018769
59030171	431	59	British Columbia / Colombie-Britannique	5903	5903056	Central Kootenay I	6	998	9959.00	1018769
59030172	825	59	British Columbia / Colombie-Britannique	5903	5903056	Central Kootenay I	6	998	9959.00	1018769
59030173	370	59	British Columbia / Colombie-Britannique	5903	5903052	Central Kootenay H	6	998	9959.00	1018769
59030174	391	59	British Columbia / Colombie-Britannique	5903	5903052	Central Kootenay H	6	998	9959.00	1018769
59030175	679	59	British Columbia / Colombie-Britannique	5903	5903052	Central Kootenay H	6	998	9959.00	1018769
59030176	868	59	British Columbia / Colombie-Britannique	5903	5903056	Central Kootenay I	6	998	9959.00	1018769
59030177	446	59	British Columbia / Colombie-Britannique	5903	5903056	Central Kootenay I	6	998	9959.00	1018769
59030178	707	59	British Columbia / Colombie-Britannique	5903	5903045	Castlegar	6	998	9959.00	1018769
59030179	66	59	British Columbia / Colombie-Britannique	5903	5903058	Central Kootenay J	6	998	9959.00	1018769
59030180	393	59	British Columbia / Colombie-Britannique	5903	5903045	Castlegar	6	998	9959.00	1018769
59030181	386	59	British Columbia / Colombie-Britannique	5903	5903045	Castlegar	6	998	9959.00	1018769
59030182	497	59	British Columbia / Colombie-Britannique	5903	5903045	Castlegar	6	998	9959.00	1018769
59030183	546	59	British Columbia / Colombie-Britannique	5903	5903045	Castlegar	6	998	9959.00	1018769
59030184	408	59	British Columbia / Colombie-Britannique	5903	5903045	Castlegar	6	998	9959.00	1018769
59030185	389	59	British Columbia / Colombie-Britannique	5903	5903045	Castlegar	6	998	9959.00	1018769
59030186	389	59	British Columbia / Colombie-Britannique	5903	5903058	Central Kootenay J	6	998	9959.00	1018769
59030187	979	59	British Columbia / Colombie-Britannique	5903	5903058	Central Kootenay J	6	998	9959.00	1018769
59030188	458	59	British Columbia / Colombie-Britannique	5903	5903058	Central Kootenay J	6	998	9959.00	1018769
59030189	516	59	British Columbia / Colombie-Britannique	5903	5903045	Castlegar	6	998	9959.00	1018769
59030190	486	59	British Columbia / Colombie-Britannique	5903	5903045	Castlegar	6	998	9959.00	1018769
59030191	692	59	British Columbia / Colombie-Britannique	5903	5903045	Castlegar	6	998	9959.00	1018769
59030192	814	59	British Columbia / Colombie-Britannique	5903	5903045	Castlegar	6	998	9959.00	1018769
59030193	793	59	British Columbia / Colombie-Britannique	5903	5903045	Castlegar	6	998	9959.00	1018769
59030194	509	59	British Columbia / Colombie-Britannique	5903	5903058	Central Kootenay J	6	998	9959.00	1018769
59030195	595	59	British Columbia / Colombie-Britannique	5903	5903058	Central Kootenay J	6	998	9959.00	1018769
59030196	10	59	British Columbia / Colombie-Britannique	5903	5903045	Castlegar	6	998	9959.00	1018769
59030197	650	59	British Columbia / Colombie-Britannique	5903	5903045	Castlegar	6	998	9959.00	1018769
59030198	529	59	British Columbia / Colombie-Britannique	5903	5903045	Castlegar	6	998	9959.00	1018769
59030199	563	59	British Columbia / Colombie-Britannique	5903	5903047	Central Kootenay G	6	998	9959.00	1018769
59030200	563	59	British Columbia / Colombie-Britannique	5903	5903011	Salmo	6	998	9959.00	1018769
59030201	576	59	British Columbia / Colombie-Britannique	5903	5903011	Salmo	6	998	9959.00	1018769
59030202	527	59	British Columbia / Colombie-Britannique	5903	5903047	Central Kootenay G	6	998	9959.00	1018769
59030203	507	59	British Columbia / Colombie-Britannique	5903	5903047	Central Kootenay G	6	998	9959.00	1018769
59030204	477	59	British Columbia / Colombie-Britannique	5903	5903017	Central Kootenay C	6	998	9959.00	1018769
59030205	509	59	British Columbia / Colombie-Britannique	5903	5903017	Central Kootenay C	6	998	9959.00	1018769
59030206	113	59	British Columbia / Colombie-Britannique	5903	5903807	Creston 1	6	998	9959.00	1018769
59030207	496	59	British Columbia / Colombie-Britannique	5903	5903013	Central Kootenay B	6	998	9959.00	1018769
59030208	434	59	British Columbia / Colombie-Britannique	5903	5903013	Central Kootenay B	6	998	9959.00	1018769
59030209	599	59	British Columbia / Colombie-Britannique	5903	5903004	Creston	6	998	9959.00	1018769
59030210	543	59	British Columbia / Colombie-Britannique	5903	5903004	Creston	6	998	9959.00	1018769
59030211	472	59	British Columbia / Colombie-Britannique	5903	5903004	Creston	6	998	9959.00	1018769
59030212	528	59	British Columbia / Colombie-Britannique	5903	5903004	Creston	6	998	9959.00	1018769
59030213	912	59	British Columbia / Colombie-Britannique	5903	5903004	Creston	6	998	9959.00	1018769
59030214	430	59	British Columbia / Colombie-Britannique	5903	5903004	Creston	6	998	9959.00	1018769
59030215	552	59	British Columbia / Colombie-Britannique	5903	5903004	Creston	6	998	9959.00	1018769
59030216	490	59	British Columbia / Colombie-Britannique	5903	5903004	Creston	6	998	9959.00	1018769
59030217	609	59	British Columbia / Colombie-Britannique	5903	5903004	Creston	6	998	9959.00	1018769
59030218	171	59	British Columbia / Colombie-Britannique	5903	5903004	Creston	6	998	9959.00	1018769
59030219	386	59	British Columbia / Colombie-Britannique	5903	5903017	Central Kootenay C	6	998	9959.00	1018769
59030220	594	59	British Columbia / Colombie-Britannique	5903	5903013	Central Kootenay B	6	998	9959.00	1018769
59030221	344	59	British Columbia / Colombie-Britannique	5903	5903013	Central Kootenay B	6	998	9959.00	1018769
59030222	887	59	British Columbia / Colombie-Britannique	5903	5903013	Central Kootenay B	6	998	9959.00	1018769
59030223	740	59	British Columbia / Colombie-Britannique	5903	5903013	Central Kootenay B	6	998	9959.00	1018769
59030224	526	59	British Columbia / Colombie-Britannique	5903	5903013	Central Kootenay B	6	998	9959.00	1018769
59030225	443	59	British Columbia / Colombie-Britannique	5903	5903013	Central Kootenay B	6	998	9959.00	1018769
59030226	469	59	British Columbia / Colombie-Britannique	5903	5903010	Central Kootenay A	5	997	9959.00	1018769
59030227	513	59	British Columbia / Colombie-Britannique	5903	5903010	Central Kootenay A	5	997	9959.00	1018769
59030228	501	59	British Columbia / Colombie-Britannique	5903	5903010	Central Kootenay A	5	997	9959.00	1018769
59030229	476	59	British Columbia / Colombie-Britannique	5903	5903041	Central Kootenay E	6	998	9959.00	1018769
59030230	596	59	British Columbia / Colombie-Britannique	5903	5903041	Central Kootenay E	6	998	9959.00	1018769
59030231	445	59	British Columbia / Colombie-Britannique	5903	5903041	Central Kootenay E	6	998	9959.00	1018769
59030232	429	59	British Columbia / Colombie-Britannique	5903	5903041	Central Kootenay E	6	998	9959.00	1018769
59030233	450	59	British Columbia / Colombie-Britannique	5903	5903043	Central Kootenay F	6	998	9959.00	1018769
59030234	394	59	British Columbia / Colombie-Britannique	5903	5903043	Central Kootenay F	6	998	9959.00	1018769
59030235	528	59	British Columbia / Colombie-Britannique	5903	5903043	Central Kootenay F	6	998	9959.00	1018769
59030236	542	59	British Columbia / Colombie-Britannique	5903	5903039	Central Kootenay D	6	998	9959.00	1018769
59030237	547	59	British Columbia / Colombie-Britannique	5903	5903010	Central Kootenay A	5	997	9959.00	1018769
59030238	421	59	British Columbia / Colombie-Britannique	5903	5903039	Central Kootenay D	6	998	9959.00	1018769
59030239	499	59	British Columbia / Colombie-Britannique	5903	5903023	Kaslo	6	998	9959.00	1018769
59030240	527	59	British Columbia / Colombie-Britannique	5903	5903023	Kaslo	6	998	9959.00	1018769
59030241	450	59	British Columbia / Colombie-Britannique	5903	5903039	Central Kootenay D	6	998	9959.00	1018769
59030242	385	59	British Columbia / Colombie-Britannique	5903	5903060	Central Kootenay K	6	998	9959.00	1018769
59030243	427	59	British Columbia / Colombie-Britannique	5903	5903060	Central Kootenay K	6	998	9959.00	1018769
59050062	421	59	British Columbia / Colombie-Britannique	5905	5905054	Kootenay Boundary E	5	997	9959.00	1018769
59050063	575	59	British Columbia / Colombie-Britannique	5905	5905054	Kootenay Boundary E	5	997	9959.00	1018769
59050064	708	59	British Columbia / Colombie-Britannique	5905	5905042	Greenwood	7	999	9959.00	1018769
59050065	606	59	British Columbia / Colombie-Britannique	5905	5905052	Kootenay Boundary D	6	998	9959.00	1018769
59050066	570	59	British Columbia / Colombie-Britannique	5905	5905052	Kootenay Boundary D	6	998	9959.00	1018769
59050067	545	59	British Columbia / Colombie-Britannique	5905	5905032	Grand Forks	6	998	9959.00	1018769
59050068	531	59	British Columbia / Colombie-Britannique	5905	5905032	Grand Forks	6	998	9959.00	1018769
59050069	569	59	British Columbia / Colombie-Britannique	5905	5905032	Grand Forks	6	998	9959.00	1018769
59050070	657	59	British Columbia / Colombie-Britannique	5905	5905032	Grand Forks	6	998	9959.00	1018769
59050071	471	59	British Columbia / Colombie-Britannique	5905	5905032	Grand Forks	6	998	9959.00	1018769
59050072	510	59	British Columbia / Colombie-Britannique	5905	5905032	Grand Forks	6	998	9959.00	1018769
59050073	702	59	British Columbia / Colombie-Britannique	5905	5905032	Grand Forks	6	998	9959.00	1018769
59050074	711	59	British Columbia / Colombie-Britannique	5905	5905052	Kootenay Boundary D	6	998	9959.00	1018769
59050075	749	59	British Columbia / Colombie-Britannique	5905	5905052	Kootenay Boundary D	6	998	9959.00	1018769
59050076	472	59	British Columbia / Colombie-Britannique	5905	5905050	Kootenay Boundary C	6	998	9959.00	1018769
59050077	480	59	British Columbia / Colombie-Britannique	5905	5905050	Kootenay Boundary C	6	998	9959.00	1018769
59050078	439	59	British Columbia / Colombie-Britannique	5905	5905050	Kootenay Boundary C	6	998	9959.00	1018769
59050079	551	59	British Columbia / Colombie-Britannique	5905	5905052	Kootenay Boundary D	6	998	9959.00	1018769
59050080	638	59	British Columbia / Colombie-Britannique	5905	5905030	Kootenay Boundary B	6	998	9959.00	1018769
59050081	651	59	British Columbia / Colombie-Britannique	5905	5905023	Rossland	6	998	9959.00	1018769
59050082	577	59	British Columbia / Colombie-Britannique	5905	5905023	Rossland	6	998	9959.00	1018769
59050083	509	59	British Columbia / Colombie-Britannique	5905	5905023	Rossland	6	998	9959.00	1018769
59050084	594	59	British Columbia / Colombie-Britannique	5905	5905023	Rossland	6	998	9959.00	1018769
59050085	512	59	British Columbia / Colombie-Britannique	5905	5905023	Rossland	6	998	9959.00	1018769
59050086	713	59	British Columbia / Colombie-Britannique	5905	5905023	Rossland	6	998	9959.00	1018769
59050087	718	59	British Columbia / Colombie-Britannique	5905	5905018	Warfield	6	998	9959.00	1018769
59050088	385	59	British Columbia / Colombie-Britannique	5905	5905018	Warfield	6	998	9959.00	1018769
59050089	597	59	British Columbia / Colombie-Britannique	5905	5905018	Warfield	6	998	9959.00	1018769
59050090	616	59	British Columbia / Colombie-Britannique	5905	5905014	Trail	6	998	9959.00	1018769
59050091	472	59	British Columbia / Colombie-Britannique	5905	5905014	Trail	6	998	9959.00	1018769
59050092	530	59	British Columbia / Colombie-Britannique	5905	5905014	Trail	6	998	9959.00	1018769
59050093	629	59	British Columbia / Colombie-Britannique	5905	5905014	Trail	6	998	9959.00	1018769
59050094	583	59	British Columbia / Colombie-Britannique	5905	5905014	Trail	6	998	9959.00	1018769
59050095	541	59	British Columbia / Colombie-Britannique	5905	5905014	Trail	6	998	9959.00	1018769
59050096	800	59	British Columbia / Colombie-Britannique	5905	5905014	Trail	6	998	9959.00	1018769
59050097	694	59	British Columbia / Colombie-Britannique	5905	5905014	Trail	6	998	9959.00	1018769
59050098	671	59	British Columbia / Colombie-Britannique	5905	5905014	Trail	6	998	9959.00	1018769
59050099	596	59	British Columbia / Colombie-Britannique	5905	5905014	Trail	6	998	9959.00	1018769
59050100	903	59	British Columbia / Colombie-Britannique	5905	5905014	Trail	6	998	9959.00	1018769
59050101	531	59	British Columbia / Colombie-Britannique	5905	5905026	Kootenay Boundary A	6	998	9959.00	1018769
59050102	460	59	British Columbia / Colombie-Britannique	5905	5905009	Montrose	6	998	9959.00	1018769
59050103	570	59	British Columbia / Colombie-Britannique	5905	5905009	Montrose	6	998	9959.00	1018769
59050104	399	59	British Columbia / Colombie-Britannique	5905	5905026	Kootenay Boundary A	6	998	9959.00	1018769
59050105	646	59	British Columbia / Colombie-Britannique	5905	5905014	Trail	6	998	9959.00	1018769
59050106	757	59	British Columbia / Colombie-Britannique	5905	5905030	Kootenay Boundary B	6	998	9959.00	1018769
59050107	990	59	British Columbia / Colombie-Britannique	5905	5905005	Fruitvale	6	998	9959.00	1018769
59050108	460	59	British Columbia / Colombie-Britannique	5905	5905005	Fruitvale	6	998	9959.00	1018769
59050109	386	59	British Columbia / Colombie-Britannique	5905	5905026	Kootenay Boundary A	6	998	9959.00	1018769
59050110	529	59	British Columbia / Colombie-Britannique	5905	5905026	Kootenay Boundary A	6	998	9959.00	1018769
59050111	566	59	British Columbia / Colombie-Britannique	5905	5905005	Fruitvale	6	998	9959.00	1018769
59050112	674	59	British Columbia / Colombie-Britannique	5905	5905037	Midway	6	998	9959.00	1018769
59050113	673	59	British Columbia / Colombie-Britannique	5905	5905054	Kootenay Boundary E	5	997	9959.00	1018769
59050114	301	59	British Columbia / Colombie-Britannique	5905	5905054	Kootenay Boundary E	5	997	9959.00	1018769
59070135	438	59	British Columbia / Colombie-Britannique	5907	5907055	Okanagan-Similkameen H	5	997	9959.00	1018769
59070136	428	59	British Columbia / Colombie-Britannique	5907	5907055	Okanagan-Similkameen H	5	997	9959.00	1018769
59070137	524	59	British Columbia / Colombie-Britannique	5907	5907024	Princeton	5	997	9959.00	1018769
59070138	0	59	British Columbia / Colombie-Britannique	5907	5907024	Princeton	5	997	9959.00	1018769
59070139	349	59	British Columbia / Colombie-Britannique	5907	5907024	Princeton	5	997	9959.00	1018769
59070140	870	59	British Columbia / Colombie-Britannique	5907	5907024	Princeton	5	997	9959.00	1018769
59070141	524	59	British Columbia / Colombie-Britannique	5907	5907024	Princeton	5	997	9959.00	1018769
59070142	452	59	British Columbia / Colombie-Britannique	5907	5907024	Princeton	5	997	9959.00	1018769
59070143	512	59	British Columbia / Colombie-Britannique	5907	5907055	Okanagan-Similkameen H	5	997	9959.00	1018769
59070144	5	59	British Columbia / Colombie-Britannique	5907	5907024	Princeton	5	997	9959.00	1018769
59070145	390	59	British Columbia / Colombie-Britannique	5907	5907055	Okanagan-Similkameen H	5	997	9959.00	1018769
59070146	537	59	British Columbia / Colombie-Britannique	5907	5907053	Okanagan-Similkameen G	5	997	9959.00	1018769
59070147	76	59	British Columbia / Colombie-Britannique	5907	5907807	Chuchuwayha 2	7	999	9959.00	1018769
59070148	73	59	British Columbia / Colombie-Britannique	5907	5907809	Ashnola 10	7	999	9959.00	1018769
59070149	672	59	British Columbia / Colombie-Britannique	5907	5907053	Okanagan-Similkameen G	5	997	9959.00	1018769
59070150	25	59	British Columbia / Colombie-Britannique	5907	5907808	Alexis 9	7	999	9959.00	1018769
59070151	513	59	British Columbia / Colombie-Britannique	5907	5907053	Okanagan-Similkameen G	5	997	9959.00	1018769
59070152	592	59	British Columbia / Colombie-Britannique	5907	5907053	Okanagan-Similkameen G	5	997	9959.00	1018769
59070153	658	59	British Columbia / Colombie-Britannique	5907	5907009	Keremeos	5	997	9959.00	1018769
59070154	672	59	British Columbia / Colombie-Britannique	5907	5907009	Keremeos	5	997	9959.00	1018769
59070155	435	59	British Columbia / Colombie-Britannique	5907	5907026	Okanagan-Similkameen B	5	997	9959.00	1018769
59070156	50	59	British Columbia / Colombie-Britannique	5907	5907801	Lower Similkameen 2	7	999	9959.00	1018769
59070157	705	59	British Columbia / Colombie-Britannique	5907	5907026	Okanagan-Similkameen B	5	997	9959.00	1018769
59070158	70	59	British Columbia / Colombie-Britannique	5907	5907805	Chopaka 7 & 8	7	999	9959.00	1018769
59070159	25	59	British Columbia / Colombie-Britannique	5907	5907806	Blind Creek 6	7	999	9959.00	1018769
59070160	461	59	British Columbia / Colombie-Britannique	5907	5907028	Okanagan-Similkameen C	6	998	9959.00	1018769
59070161	358	59	British Columbia / Colombie-Britannique	5907	5907028	Okanagan-Similkameen C	6	998	9959.00	1018769
59070162	628	59	British Columbia / Colombie-Britannique	5907	5907014	Oliver	5	997	9959.00	1018769
59070163	513	59	British Columbia / Colombie-Britannique	5907	5907014	Oliver	5	997	9959.00	1018769
59070164	503	59	British Columbia / Colombie-Britannique	5907	5907014	Oliver	5	997	9959.00	1018769
59070165	706	59	British Columbia / Colombie-Britannique	5907	5907014	Oliver	5	997	9959.00	1018769
59070166	672	59	British Columbia / Colombie-Britannique	5907	5907014	Oliver	5	997	9959.00	1018769
59070167	594	59	British Columbia / Colombie-Britannique	5907	5907014	Oliver	5	997	9959.00	1018769
59070168	461	59	British Columbia / Colombie-Britannique	5907	5907014	Oliver	5	997	9959.00	1018769
59070169	747	59	British Columbia / Colombie-Britannique	5907	5907014	Oliver	5	997	9959.00	1018769
59070170	426	59	British Columbia / Colombie-Britannique	5907	5907028	Okanagan-Similkameen C	6	998	9959.00	1018769
59070171	497	59	British Columbia / Colombie-Britannique	5907	5907028	Okanagan-Similkameen C	6	998	9959.00	1018769
59070172	635	59	British Columbia / Colombie-Britannique	5907	5907047	Okanagan-Similkameen D	3	913	9959.00	1018769
59070173	544	59	British Columbia / Colombie-Britannique	5907	5907047	Okanagan-Similkameen D	3	913	9959.00	1018769
59070174	470	59	British Columbia / Colombie-Britannique	5907	5907047	Okanagan-Similkameen D	3	913	9959.00	1018769
59070175	384	59	British Columbia / Colombie-Britannique	5907	5907047	Okanagan-Similkameen D	3	913	9959.00	1018769
59070176	490	59	British Columbia / Colombie-Britannique	5907	5907047	Okanagan-Similkameen D	3	913	9959.00	1018769
59070177	384	59	British Columbia / Colombie-Britannique	5907	5907047	Okanagan-Similkameen D	3	913	9959.00	1018769
59070178	654	59	British Columbia / Colombie-Britannique	5907	5907047	Okanagan-Similkameen D	3	913	9959.00	1018769
59070180	451	59	British Columbia / Colombie-Britannique	5907	5907051	Okanagan-Similkameen F	3	913	9959.00	1018769
59070181	855	59	British Columbia / Colombie-Britannique	5907	5907051	Okanagan-Similkameen F	3	913	9959.00	1018769
59070182	352	59	British Columbia / Colombie-Britannique	5907	5907051	Okanagan-Similkameen F	3	913	9959.00	1018769
59070183	560	59	British Columbia / Colombie-Britannique	5907	5907035	Summerland	4	996	9959.00	1018769
59070184	516	59	British Columbia / Colombie-Britannique	5907	5907035	Summerland	4	996	9959.00	1018769
59070185	446	59	British Columbia / Colombie-Britannique	5907	5907035	Summerland	4	996	9959.00	1018769
59070186	523	59	British Columbia / Colombie-Britannique	5907	5907035	Summerland	4	996	9959.00	1018769
59070187	600	59	British Columbia / Colombie-Britannique	5907	5907035	Summerland	4	996	9959.00	1018769
59070188	460	59	British Columbia / Colombie-Britannique	5907	5907035	Summerland	4	996	9959.00	1018769
59070189	514	59	British Columbia / Colombie-Britannique	5907	5907035	Summerland	4	996	9959.00	1018769
59070190	438	59	British Columbia / Colombie-Britannique	5907	5907035	Summerland	4	996	9959.00	1018769
59070191	489	59	British Columbia / Colombie-Britannique	5907	5907035	Summerland	4	996	9959.00	1018769
59070192	569	59	British Columbia / Colombie-Britannique	5907	5907035	Summerland	4	996	9959.00	1018769
59070193	542	59	British Columbia / Colombie-Britannique	5907	5907035	Summerland	4	996	9959.00	1018769
59070194	503	59	British Columbia / Colombie-Britannique	5907	5907035	Summerland	4	996	9959.00	1018769
59070195	480	59	British Columbia / Colombie-Britannique	5907	5907035	Summerland	4	996	9959.00	1018769
59070196	529	59	British Columbia / Colombie-Britannique	5907	5907035	Summerland	4	996	9959.00	1018769
59070197	671	59	British Columbia / Colombie-Britannique	5907	5907035	Summerland	4	996	9959.00	1018769
59070198	617	59	British Columbia / Colombie-Britannique	5907	5907035	Summerland	4	996	9959.00	1018769
59070199	443	59	British Columbia / Colombie-Britannique	5907	5907035	Summerland	4	996	9959.00	1018769
59070200	256	59	British Columbia / Colombie-Britannique	5907	5907035	Summerland	4	996	9959.00	1018769
59070201	437	59	British Columbia / Colombie-Britannique	5907	5907035	Summerland	4	996	9959.00	1018769
59070202	497	59	British Columbia / Colombie-Britannique	5907	5907035	Summerland	4	996	9959.00	1018769
59070203	721	59	British Columbia / Colombie-Britannique	5907	5907035	Summerland	4	996	9959.00	1018769
59070204	469	59	British Columbia / Colombie-Britannique	5907	5907035	Summerland	4	996	9959.00	1018769
59070205	442	59	British Columbia / Colombie-Britannique	5907	5907051	Okanagan-Similkameen F	3	913	9959.00	1018769
59070206	747	59	British Columbia / Colombie-Britannique	5907	5907047	Okanagan-Similkameen D	3	913	9959.00	1018769
59070207	319	59	British Columbia / Colombie-Britannique	5907	5907803	Penticton 1	3	913	9959.00	1018769
59070208	360	59	British Columbia / Colombie-Britannique	5907	5907041	Penticton	3	913	9959.00	1018769
59070209	365	59	British Columbia / Colombie-Britannique	5907	5907041	Penticton	3	913	9959.00	1018769
59070210	255	59	British Columbia / Colombie-Britannique	5907	5907041	Penticton	3	913	9959.00	1018769
59070211	436	59	British Columbia / Colombie-Britannique	5907	5907041	Penticton	3	913	9959.00	1018769
59070212	583	59	British Columbia / Colombie-Britannique	5907	5907041	Penticton	3	913	9959.00	1018769
59070213	486	59	British Columbia / Colombie-Britannique	5907	5907041	Penticton	3	913	9959.00	1018769
59070214	796	59	British Columbia / Colombie-Britannique	5907	5907041	Penticton	3	913	9959.00	1018769
59070215	622	59	British Columbia / Colombie-Britannique	5907	5907041	Penticton	3	913	9959.00	1018769
59070216	448	59	British Columbia / Colombie-Britannique	5907	5907041	Penticton	3	913	9959.00	1018769
59070217	377	59	British Columbia / Colombie-Britannique	5907	5907041	Penticton	3	913	9959.00	1018769
59070218	443	59	British Columbia / Colombie-Britannique	5907	5907041	Penticton	3	913	9959.00	1018769
59070219	477	59	British Columbia / Colombie-Britannique	5907	5907041	Penticton	3	913	9959.00	1018769
59070220	484	59	British Columbia / Colombie-Britannique	5907	5907041	Penticton	3	913	9959.00	1018769
59070221	389	59	British Columbia / Colombie-Britannique	5907	5907041	Penticton	3	913	9959.00	1018769
59070222	354	59	British Columbia / Colombie-Britannique	5907	5907041	Penticton	3	913	9959.00	1018769
59070223	505	59	British Columbia / Colombie-Britannique	5907	5907049	Okanagan-Similkameen E	4	996	9959.00	1018769
59070224	404	59	British Columbia / Colombie-Britannique	5907	5907049	Okanagan-Similkameen E	4	996	9959.00	1018769
59070225	490	59	British Columbia / Colombie-Britannique	5907	5907049	Okanagan-Similkameen E	4	996	9959.00	1018769
59070226	445	59	British Columbia / Colombie-Britannique	5907	5907049	Okanagan-Similkameen E	4	996	9959.00	1018769
59070227	387	59	British Columbia / Colombie-Britannique	5907	5907041	Penticton	3	913	9959.00	1018769
59070228	1000	59	British Columbia / Colombie-Britannique	5907	5907041	Penticton	3	913	9959.00	1018769
59070229	1059	59	British Columbia / Colombie-Britannique	5907	5907041	Penticton	3	913	9959.00	1018769
59070230	391	59	British Columbia / Colombie-Britannique	5907	5907041	Penticton	3	913	9959.00	1018769
59070231	429	59	British Columbia / Colombie-Britannique	5907	5907041	Penticton	3	913	9959.00	1018769
59070232	458	59	British Columbia / Colombie-Britannique	5907	5907041	Penticton	3	913	9959.00	1018769
59070233	429	59	British Columbia / Colombie-Britannique	5907	5907041	Penticton	3	913	9959.00	1018769
59070234	513	59	British Columbia / Colombie-Britannique	5907	5907041	Penticton	3	913	9959.00	1018769
59070235	534	59	British Columbia / Colombie-Britannique	5907	5907041	Penticton	3	913	9959.00	1018769
59070236	530	59	British Columbia / Colombie-Britannique	5907	5907041	Penticton	3	913	9959.00	1018769
59070237	595	59	British Columbia / Colombie-Britannique	5907	5907041	Penticton	3	913	9959.00	1018769
59070238	507	59	British Columbia / Colombie-Britannique	5907	5907041	Penticton	3	913	9959.00	1018769
59070239	449	59	British Columbia / Colombie-Britannique	5907	5907041	Penticton	3	913	9959.00	1018769
59070240	569	59	British Columbia / Colombie-Britannique	5907	5907041	Penticton	3	913	9959.00	1018769
59070241	500	59	British Columbia / Colombie-Britannique	5907	5907041	Penticton	3	913	9959.00	1018769
59070242	1101	59	British Columbia / Colombie-Britannique	5907	5907041	Penticton	3	913	9959.00	1018769
59070243	515	59	British Columbia / Colombie-Britannique	5907	5907041	Penticton	3	913	9959.00	1018769
59070244	606	59	British Columbia / Colombie-Britannique	5907	5907041	Penticton	3	913	9959.00	1018769
59070245	571	59	British Columbia / Colombie-Britannique	5907	5907041	Penticton	3	913	9959.00	1018769
59070246	512	59	British Columbia / Colombie-Britannique	5907	5907041	Penticton	3	913	9959.00	1018769
59070247	670	59	British Columbia / Colombie-Britannique	5907	5907041	Penticton	3	913	9959.00	1018769
59070248	540	59	British Columbia / Colombie-Britannique	5907	5907041	Penticton	3	913	9959.00	1018769
59070249	718	59	British Columbia / Colombie-Britannique	5907	5907041	Penticton	3	913	9959.00	1018769
59070250	448	59	British Columbia / Colombie-Britannique	5907	5907041	Penticton	3	913	9959.00	1018769
59070251	0	59	British Columbia / Colombie-Britannique	5907	5907803	Penticton 1	3	913	9959.00	1018769
59070252	849	59	British Columbia / Colombie-Britannique	5907	5907041	Penticton	3	913	9959.00	1018769
59070253	496	59	British Columbia / Colombie-Britannique	5907	5907041	Penticton	3	913	9959.00	1018769
59070254	414	59	British Columbia / Colombie-Britannique	5907	5907041	Penticton	3	913	9959.00	1018769
59070255	722	59	British Columbia / Colombie-Britannique	5907	5907041	Penticton	3	913	9959.00	1018769
59070256	484	59	British Columbia / Colombie-Britannique	5907	5907041	Penticton	3	913	9959.00	1018769
59070257	574	59	British Columbia / Colombie-Britannique	5907	5907041	Penticton	3	913	9959.00	1018769
59070258	604	59	British Columbia / Colombie-Britannique	5907	5907041	Penticton	3	913	9959.00	1018769
59070259	416	59	British Columbia / Colombie-Britannique	5907	5907041	Penticton	3	913	9959.00	1018769
59070260	542	59	British Columbia / Colombie-Britannique	5907	5907041	Penticton	3	913	9959.00	1018769
59070261	260	59	British Columbia / Colombie-Britannique	5907	5907041	Penticton	3	913	9959.00	1018769
59070264	427	59	British Columbia / Colombie-Britannique	5907	5907041	Penticton	3	913	9959.00	1018769
59070266	522	59	British Columbia / Colombie-Britannique	5907	5907041	Penticton	3	913	9959.00	1018769
59070267	743	59	British Columbia / Colombie-Britannique	5907	5907041	Penticton	3	913	9959.00	1018769
59070268	587	59	British Columbia / Colombie-Britannique	5907	5907041	Penticton	3	913	9959.00	1018769
59070269	805	59	British Columbia / Colombie-Britannique	5907	5907041	Penticton	3	913	9959.00	1018769
59070270	563	59	British Columbia / Colombie-Britannique	5907	5907041	Penticton	3	913	9959.00	1018769
59070271	385	59	British Columbia / Colombie-Britannique	5907	5907041	Penticton	3	913	9959.00	1018769
59070272	339	59	British Columbia / Colombie-Britannique	5907	5907041	Penticton	3	913	9959.00	1018769
59070273	361	59	British Columbia / Colombie-Britannique	5907	5907041	Penticton	3	913	9959.00	1018769
59070274	613	59	British Columbia / Colombie-Britannique	5907	5907047	Okanagan-Similkameen D	3	913	9959.00	1018769
59070275	410	59	British Columbia / Colombie-Britannique	5907	5907047	Okanagan-Similkameen D	3	913	9959.00	1018769
59070276	386	59	British Columbia / Colombie-Britannique	5907	5907047	Okanagan-Similkameen D	3	913	9959.00	1018769
59070277	519	59	British Columbia / Colombie-Britannique	5907	5907028	Okanagan-Similkameen C	6	998	9959.00	1018769
59070278	628	59	British Columbia / Colombie-Britannique	5907	5907802	Osoyoos 1	5	997	9959.00	1018769
59070279	403	59	British Columbia / Colombie-Britannique	5907	5907028	Okanagan-Similkameen C	6	998	9959.00	1018769
59070280	390	59	British Columbia / Colombie-Britannique	5907	5907028	Okanagan-Similkameen C	6	998	9959.00	1018769
59070281	419	59	British Columbia / Colombie-Britannique	5907	5907028	Okanagan-Similkameen C	6	998	9959.00	1018769
59070282	401	59	British Columbia / Colombie-Britannique	5907	5907022	Okanagan-Similkameen A	6	998	9959.00	1018769
59070283	515	59	British Columbia / Colombie-Britannique	5907	5907022	Okanagan-Similkameen A	6	998	9959.00	1018769
59070284	468	59	British Columbia / Colombie-Britannique	5907	5907005	Osoyoos	6	998	9959.00	1018769
59070285	396	59	British Columbia / Colombie-Britannique	5907	5907005	Osoyoos	6	998	9959.00	1018769
59070286	665	59	British Columbia / Colombie-Britannique	5907	5907005	Osoyoos	6	998	9959.00	1018769
59070287	240	59	British Columbia / Colombie-Britannique	5907	5907005	Osoyoos	6	998	9959.00	1018769
59070288	584	59	British Columbia / Colombie-Britannique	5907	5907005	Osoyoos	6	998	9959.00	1018769
59070289	364	59	British Columbia / Colombie-Britannique	5907	5907022	Okanagan-Similkameen A	6	998	9959.00	1018769
59070290	612	59	British Columbia / Colombie-Britannique	5907	5907022	Okanagan-Similkameen A	6	998	9959.00	1018769
59070291	594	59	British Columbia / Colombie-Britannique	5907	5907005	Osoyoos	6	998	9959.00	1018769
59070292	522	59	British Columbia / Colombie-Britannique	5907	5907005	Osoyoos	6	998	9959.00	1018769
59070293	653	59	British Columbia / Colombie-Britannique	5907	5907005	Osoyoos	6	998	9959.00	1018769
59070294	723	59	British Columbia / Colombie-Britannique	5907	5907005	Osoyoos	6	998	9959.00	1018769
59070296	687	59	British Columbia / Colombie-Britannique	5907	5907041	Penticton	3	913	9959.00	1018769
59070297	543	59	British Columbia / Colombie-Britannique	5907	5907041	Penticton	3	913	9959.00	1018769
59070298	648	59	British Columbia / Colombie-Britannique	5907	5907041	Penticton	3	913	9959.00	1018769
59070299	276	59	British Columbia / Colombie-Britannique	5907	5907803	Penticton 1	3	913	9959.00	1018769
59070300	1072	59	British Columbia / Colombie-Britannique	5907	5907803	Penticton 1	3	913	9959.00	1018769
59090049	578	59	British Columbia / Colombie-Britannique	5909	5909052	Abbotsford	1	932	9320012.01	5556
59090051	684	59	British Columbia / Colombie-Britannique	5909	5909052	Abbotsford	1	932	9320011.00	6732
59090052	556	59	British Columbia / Colombie-Britannique	5909	5909052	Abbotsford	1	932	9320011.00	6732
59090054	617	59	British Columbia / Colombie-Britannique	5909	5909052	Abbotsford	1	932	9320011.00	6732
59090055	1132	59	British Columbia / Colombie-Britannique	5909	5909052	Abbotsford	1	932	9320011.00	6732
59090056	1338	59	British Columbia / Colombie-Britannique	5909	5909052	Abbotsford	1	932	9320011.00	6732
59090057	265	59	British Columbia / Colombie-Britannique	5909	5909052	Abbotsford	1	932	9320011.00	6732
59090058	847	59	British Columbia / Colombie-Britannique	5909	5909052	Abbotsford	1	932	9320011.00	6732
59090059	277	59	British Columbia / Colombie-Britannique	5909	5909052	Abbotsford	1	932	9320011.00	6732
59090060	554	59	British Columbia / Colombie-Britannique	5909	5909052	Abbotsford	1	932	9320104.00	4743
59090061	864	59	British Columbia / Colombie-Britannique	5909	5909052	Abbotsford	1	932	9320104.00	4743
59090062	775	59	British Columbia / Colombie-Britannique	5909	5909052	Abbotsford	1	932	9320104.00	4743
59090063	818	59	British Columbia / Colombie-Britannique	5909	5909052	Abbotsford	1	932	9320103.00	1343
59090064	411	59	British Columbia / Colombie-Britannique	5909	5909052	Abbotsford	1	932	9320102.00	4405
59090065	484	59	British Columbia / Colombie-Britannique	5909	5909052	Abbotsford	1	932	9320102.00	4405
59090066	626	59	British Columbia / Colombie-Britannique	5909	5909052	Abbotsford	1	932	9320102.00	4405
59090067	1096	59	British Columbia / Colombie-Britannique	5909	5909052	Abbotsford	1	932	9320102.00	4405
59090068	522	59	British Columbia / Colombie-Britannique	5909	5909052	Abbotsford	1	932	9320102.00	4405
59090069	806	59	British Columbia / Colombie-Britannique	5909	5909052	Abbotsford	1	932	9320101.00	2428
59090070	889	59	British Columbia / Colombie-Britannique	5909	5909052	Abbotsford	1	932	9320101.00	2428
59090071	681	59	British Columbia / Colombie-Britannique	5909	5909052	Abbotsford	1	932	9320005.01	3572
59090072	832	59	British Columbia / Colombie-Britannique	5909	5909052	Abbotsford	1	932	9320005.01	3572
59090073	703	59	British Columbia / Colombie-Britannique	5909	5909052	Abbotsford	1	932	9320005.01	3572
59090074	440	59	British Columbia / Colombie-Britannique	5909	5909052	Abbotsford	1	932	9320005.01	3572
59090075	916	59	British Columbia / Colombie-Britannique	5909	5909052	Abbotsford	1	932	9320005.01	3572
59090076	884	59	British Columbia / Colombie-Britannique	5909	5909052	Abbotsford	1	932	9320005.02	6746
59090078	1298	59	British Columbia / Colombie-Britannique	5909	5909052	Abbotsford	1	932	9320005.02	6746
59090080	801	59	British Columbia / Colombie-Britannique	5909	5909052	Abbotsford	1	932	9320006.00	5105
59090081	470	59	British Columbia / Colombie-Britannique	5909	5909052	Abbotsford	1	932	9320005.02	6746
59090082	455	59	British Columbia / Colombie-Britannique	5909	5909052	Abbotsford	1	932	9320005.02	6746
59090083	335	59	British Columbia / Colombie-Britannique	5909	5909052	Abbotsford	1	932	9320005.02	6746
59090084	570	59	British Columbia / Colombie-Britannique	5909	5909052	Abbotsford	1	932	9320005.02	6746
59090085	1341	59	British Columbia / Colombie-Britannique	5909	5909052	Abbotsford	1	932	9320005.02	6746
59090086	620	59	British Columbia / Colombie-Britannique	5909	5909052	Abbotsford	1	932	9320004.00	6910
59090087	444	59	British Columbia / Colombie-Britannique	5909	5909052	Abbotsford	1	932	9320004.00	6910
59090088	637	59	British Columbia / Colombie-Britannique	5909	5909052	Abbotsford	1	932	9320004.00	6910
59090089	1040	59	British Columbia / Colombie-Britannique	5909	5909052	Abbotsford	1	932	9320004.00	6910
59090090	369	59	British Columbia / Colombie-Britannique	5909	5909052	Abbotsford	1	932	9320004.00	6910
59090091	440	59	British Columbia / Colombie-Britannique	5909	5909052	Abbotsford	1	932	9320004.00	6910
59090092	734	59	British Columbia / Colombie-Britannique	5909	5909052	Abbotsford	1	932	9320004.00	6910
59090093	553	59	British Columbia / Colombie-Britannique	5909	5909052	Abbotsford	1	932	9320004.00	6910
59090094	618	59	British Columbia / Colombie-Britannique	5909	5909052	Abbotsford	1	932	9320004.00	6910
59090095	406	59	British Columbia / Colombie-Britannique	5909	5909052	Abbotsford	1	932	9320003.00	6632
59090096	498	59	British Columbia / Colombie-Britannique	5909	5909052	Abbotsford	1	932	9320003.00	6632
59090097	485	59	British Columbia / Colombie-Britannique	5909	5909052	Abbotsford	1	932	9320006.00	5105
59090098	520	59	British Columbia / Colombie-Britannique	5909	5909052	Abbotsford	1	932	9320003.00	6632
59090099	683	59	British Columbia / Colombie-Britannique	5909	5909052	Abbotsford	1	932	9320007.01	3772
59090100	370	59	British Columbia / Colombie-Britannique	5909	5909052	Abbotsford	1	932	9320003.00	6632
59090101	331	59	British Columbia / Colombie-Britannique	5909	5909052	Abbotsford	1	932	9320003.00	6632
59090102	466	59	British Columbia / Colombie-Britannique	5909	5909052	Abbotsford	1	932	9320003.00	6632
59090103	848	59	British Columbia / Colombie-Britannique	5909	5909052	Abbotsford	1	932	9320007.01	3772
59090104	313	59	British Columbia / Colombie-Britannique	5909	5909052	Abbotsford	1	932	9320007.01	3772
59090105	831	59	British Columbia / Colombie-Britannique	5909	5909052	Abbotsford	1	932	9320007.01	3772
59090106	604	59	British Columbia / Colombie-Britannique	5909	5909052	Abbotsford	1	932	9320006.00	5105
59090107	687	59	British Columbia / Colombie-Britannique	5909	5909052	Abbotsford	1	932	9320006.00	5105
59090108	701	59	British Columbia / Colombie-Britannique	5909	5909052	Abbotsford	1	932	9320004.00	6910
59090109	754	59	British Columbia / Colombie-Britannique	5909	5909052	Abbotsford	1	932	9320004.00	6910
59090110	359	59	British Columbia / Colombie-Britannique	5909	5909052	Abbotsford	1	932	9320005.02	6746
59090111	276	59	British Columbia / Colombie-Britannique	5909	5909052	Abbotsford	1	932	9320006.00	5105
59090112	638	59	British Columbia / Colombie-Britannique	5909	5909052	Abbotsford	1	932	9320006.00	5105
59090113	1009	59	British Columbia / Colombie-Britannique	5909	5909052	Abbotsford	1	932	9320007.02	5196
59090114	281	59	British Columbia / Colombie-Britannique	5909	5909052	Abbotsford	1	932	9320007.02	5196
59090115	696	59	British Columbia / Colombie-Britannique	5909	5909052	Abbotsford	1	932	9320009.02	5746
59090116	294	59	British Columbia / Colombie-Britannique	5909	5909052	Abbotsford	1	932	9320009.02	5746
59090117	375	59	British Columbia / Colombie-Britannique	5909	5909052	Abbotsford	1	932	9320009.02	5746
59090118	602	59	British Columbia / Colombie-Britannique	5909	5909052	Abbotsford	1	932	9320006.00	5105
59090119	525	59	British Columbia / Colombie-Britannique	5909	5909052	Abbotsford	1	932	9320103.00	1343
59090120	51	59	British Columbia / Colombie-Britannique	5909	5909052	Abbotsford	1	932	9320010.00	51
59090121	651	59	British Columbia / Colombie-Britannique	5909	5909052	Abbotsford	1	932	9320011.00	6732
59090122	605	59	British Columbia / Colombie-Britannique	5909	5909052	Abbotsford	1	932	9320009.02	5746
59090123	1206	59	British Columbia / Colombie-Britannique	5909	5909052	Abbotsford	1	932	9320009.02	5746
59090124	781	59	British Columbia / Colombie-Britannique	5909	5909052	Abbotsford	1	932	9320007.02	5196
59090125	673	59	British Columbia / Colombie-Britannique	5909	5909052	Abbotsford	1	932	9320009.02	5746
59090126	417	59	British Columbia / Colombie-Britannique	5909	5909052	Abbotsford	1	932	9320009.02	5746
59090127	430	59	British Columbia / Colombie-Britannique	5909	5909052	Abbotsford	1	932	9320009.02	5746
59090128	541	59	British Columbia / Colombie-Britannique	5909	5909052	Abbotsford	1	932	9320009.02	5746
59090129	1751	59	British Columbia / Colombie-Britannique	5909	5909052	Abbotsford	1	932	9320007.02	5196
59090131	1097	59	British Columbia / Colombie-Britannique	5909	5909052	Abbotsford	1	932	9320007.01	3772
59090133	987	59	British Columbia / Colombie-Britannique	5909	5909052	Abbotsford	1	932	9320007.02	5196
59090134	593	59	British Columbia / Colombie-Britannique	5909	5909052	Abbotsford	1	932	9320009.01	7072
59090135	683	59	British Columbia / Colombie-Britannique	5909	5909052	Abbotsford	1	932	9320009.01	7072
59090136	764	59	British Columbia / Colombie-Britannique	5909	5909052	Abbotsford	1	932	9320009.01	7072
59090137	593	59	British Columbia / Colombie-Britannique	5909	5909052	Abbotsford	1	932	9320009.01	7072
59090140	515	59	British Columbia / Colombie-Britannique	5909	5909052	Abbotsford	1	932	9320009.01	7072
59090141	847	59	British Columbia / Colombie-Britannique	5909	5909052	Abbotsford	1	932	9320009.01	7072
59090144	1009	59	British Columbia / Colombie-Britannique	5909	5909052	Abbotsford	1	932	9320008.01	7625
59090145	731	59	British Columbia / Colombie-Britannique	5909	5909052	Abbotsford	1	932	9320008.01	7625
59090146	487	59	British Columbia / Colombie-Britannique	5909	5909052	Abbotsford	1	932	9320008.01	7625
59090147	799	59	British Columbia / Colombie-Britannique	5909	5909052	Abbotsford	1	932	9320008.01	7625
59090148	1141	59	British Columbia / Colombie-Britannique	5909	5909052	Abbotsford	1	932	9320003.00	6632
59090149	318	59	British Columbia / Colombie-Britannique	5909	5909052	Abbotsford	1	932	9320003.00	6632
59090150	565	59	British Columbia / Colombie-Britannique	5909	5909052	Abbotsford	1	932	9320003.00	6632
59090151	882	59	British Columbia / Colombie-Britannique	5909	5909052	Abbotsford	1	932	9320003.00	6632
59090152	561	59	British Columbia / Colombie-Britannique	5909	5909052	Abbotsford	1	932	9320003.00	6632
59090153	574	59	British Columbia / Colombie-Britannique	5909	5909052	Abbotsford	1	932	9320003.00	6632
59090154	433	59	British Columbia / Colombie-Britannique	5909	5909052	Abbotsford	1	932	9320002.00	1226
59090155	224	59	British Columbia / Colombie-Britannique	5909	5909052	Abbotsford	1	932	9320001.00	3162
59090156	457	59	British Columbia / Colombie-Britannique	5909	5909052	Abbotsford	1	932	9320001.00	3162
59090157	597	59	British Columbia / Colombie-Britannique	5909	5909052	Abbotsford	1	932	9320001.00	3162
59090158	1232	59	British Columbia / Colombie-Britannique	5909	5909052	Abbotsford	1	932	9320001.00	3162
59090159	733	59	British Columbia / Colombie-Britannique	5909	5909052	Abbotsford	1	932	9320101.00	2428
59090161	1428	59	British Columbia / Colombie-Britannique	5909	5909052	Abbotsford	1	932	9320105.00	4141
59090163	679	59	British Columbia / Colombie-Britannique	5909	5909052	Abbotsford	1	932	9320106.05	3241
59090164	906	59	British Columbia / Colombie-Britannique	5909	5909052	Abbotsford	1	932	9320106.05	3241
59090165	789	59	British Columbia / Colombie-Britannique	5909	5909052	Abbotsford	1	932	9320106.05	3241
59090166	867	59	British Columbia / Colombie-Britannique	5909	5909052	Abbotsford	1	932	9320106.05	3241
59090168	852	59	British Columbia / Colombie-Britannique	5909	5909052	Abbotsford	1	932	9320012.02	4403
59090169	351	59	British Columbia / Colombie-Britannique	5909	5909052	Abbotsford	1	932	9320012.02	4403
59090170	602	59	British Columbia / Colombie-Britannique	5909	5909052	Abbotsford	1	932	9320012.02	4403
59090171	439	59	British Columbia / Colombie-Britannique	5909	5909052	Abbotsford	1	932	9320012.02	4403
59090172	365	59	British Columbia / Colombie-Britannique	5909	5909052	Abbotsford	1	932	9320011.00	6732
59090374	480	59	British Columbia / Colombie-Britannique	5909	5909052	Abbotsford	1	932	9320106.04	3679
59090375	530	59	British Columbia / Colombie-Britannique	5909	5909052	Abbotsford	1	932	9320105.00	4141
59090376	484	59	British Columbia / Colombie-Britannique	5909	5909052	Abbotsford	1	932	9320105.00	4141
59090377	687	59	British Columbia / Colombie-Britannique	5909	5909052	Abbotsford	1	932	9320105.00	4141
59090378	394	59	British Columbia / Colombie-Britannique	5909	5909052	Abbotsford	1	932	9320105.00	4141
59090379	376	59	British Columbia / Colombie-Britannique	5909	5909052	Abbotsford	1	932	9320104.00	4743
59090380	788	59	British Columbia / Colombie-Britannique	5909	5909052	Abbotsford	1	932	9320104.00	4743
59090381	618	59	British Columbia / Colombie-Britannique	5909	5909052	Abbotsford	1	932	9320105.00	4141
59090382	303	59	British Columbia / Colombie-Britannique	5909	5909052	Abbotsford	1	932	9320104.00	4743
59090383	502	59	British Columbia / Colombie-Britannique	5909	5909052	Abbotsford	1	932	9320104.00	4743
59090384	581	59	British Columbia / Colombie-Britannique	5909	5909052	Abbotsford	1	932	9320104.00	4743
59090385	793	59	British Columbia / Colombie-Britannique	5909	5909052	Abbotsford	1	932	9320002.00	1226
59090386	1225	59	British Columbia / Colombie-Britannique	5909	5909052	Abbotsford	1	932	9320008.01	7625
59090387	829	59	British Columbia / Colombie-Britannique	5909	5909052	Abbotsford	1	932	9320008.01	7625
59090388	1106	59	British Columbia / Colombie-Britannique	5909	5909052	Abbotsford	1	932	9320008.01	7625
59090390	969	59	British Columbia / Colombie-Britannique	5909	5909052	Abbotsford	1	932	9320008.01	7625
59090391	470	59	British Columbia / Colombie-Britannique	5909	5909052	Abbotsford	1	932	9320008.01	7625
59090392	500	59	British Columbia / Colombie-Britannique	5909	5909052	Abbotsford	1	932	9320014.00	8689
59090393	563	59	British Columbia / Colombie-Britannique	5909	5909052	Abbotsford	1	932	9320014.00	8689
59090394	482	59	British Columbia / Colombie-Britannique	5909	5909052	Abbotsford	1	932	9320014.00	8689
59090395	422	59	British Columbia / Colombie-Britannique	5909	5909052	Abbotsford	1	932	9320014.00	8689
59090396	652	59	British Columbia / Colombie-Britannique	5909	5909052	Abbotsford	1	932	9320001.00	3162
59090397	1083	59	British Columbia / Colombie-Britannique	5909	5909052	Abbotsford	1	932	9320014.00	8689
59090398	2018	59	British Columbia / Colombie-Britannique	5909	5909052	Abbotsford	1	932	9320014.00	8689
59090399	798	59	British Columbia / Colombie-Britannique	5909	5909052	Abbotsford	1	932	9320014.00	8689
59090400	595	59	British Columbia / Colombie-Britannique	5909	5909052	Abbotsford	1	932	9320014.00	8689
59090401	617	59	British Columbia / Colombie-Britannique	5909	5909052	Abbotsford	1	932	9320014.00	8689
59090402	542	59	British Columbia / Colombie-Britannique	5909	5909052	Abbotsford	1	932	9320014.00	8689
59090403	562	59	British Columbia / Colombie-Britannique	5909	5909052	Abbotsford	1	932	9320014.00	8689
59090404	507	59	British Columbia / Colombie-Britannique	5909	5909052	Abbotsford	1	932	9320014.00	8689
59090424	651	59	British Columbia / Colombie-Britannique	5909	5909052	Abbotsford	1	932	9320009.01	7072
59090425	509	59	British Columbia / Colombie-Britannique	5909	5909052	Abbotsford	1	932	9320009.02	5746
59090428	425	59	British Columbia / Colombie-Britannique	5909	5909052	Abbotsford	1	932	9320102.00	4405
59090429	841	59	British Columbia / Colombie-Britannique	5909	5909052	Abbotsford	1	932	9320102.00	4405
59090439	1012	59	British Columbia / Colombie-Britannique	5909	5909052	Abbotsford	1	932	9320006.00	5105
59090444	1034	59	British Columbia / Colombie-Britannique	5909	5909052	Abbotsford	1	932	9320005.02	6746
59090445	387	59	British Columbia / Colombie-Britannique	5909	5909052	Abbotsford	1	932	9320007.02	5196
59090446	784	59	British Columbia / Colombie-Britannique	5909	5909052	Abbotsford	1	932	9320009.01	7072
59090447	419	59	British Columbia / Colombie-Britannique	5909	5909052	Abbotsford	1	932	9320012.01	5556
59090449	0	59	British Columbia / Colombie-Britannique	5909	5909852	Paqulh	7	999	9959.00	1018769
59090450	973	59	British Columbia / Colombie-Britannique	5909	5909048	Fraser Valley C	4	996	9959.00	1018769
59090451	537	59	British Columbia / Colombie-Britannique	5909	5909839	Chehalis 5	5	997	9959.00	1018769
59090452	108	59	British Columbia / Colombie-Britannique	5909	5909882	Squawkum Creek 3	7	999	9959.00	1018769
59090453	94	59	British Columbia / Colombie-Britannique	5909	5909845	Skookumchuck 4	7	999	9959.00	1018769
59090454	5	59	British Columbia / Colombie-Britannique	5909	5909883	Sachteen	7	999	9959.00	1018769
59090455	0	59	British Columbia / Colombie-Britannique	5909	5909883	Sachteen	7	999	9959.00	1018769
59090456	10	59	British Columbia / Colombie-Britannique	5909	5909842	Douglas 8	7	999	9959.00	1018769
59090457	26	59	British Columbia / Colombie-Britannique	5909	5909848	Tipella 7	7	999	9959.00	1018769
59090458	0	59	British Columbia / Colombie-Britannique	5909	5909048	Fraser Valley C	4	996	9959.00	1018769
59090459	0	59	British Columbia / Colombie-Britannique	5909	5909048	Fraser Valley C	4	996	9959.00	1018769
59090460	84	59	British Columbia / Colombie-Britannique	5909	5909875	Q'alatkú7em	7	999	9959.00	1018769
59090461	808	59	British Columbia / Colombie-Britannique	5909	5909060	Fraser Valley F	4	996	9959.00	1018769
59090462	566	59	British Columbia / Colombie-Britannique	5909	5909056	Mission	1	932	9320206.00	2763
59090463	475	59	British Columbia / Colombie-Britannique	5909	5909056	Mission	1	932	9320206.00	2763
59090464	471	59	British Columbia / Colombie-Britannique	5909	5909056	Mission	1	932	9320206.00	2763
59090465	614	59	British Columbia / Colombie-Britannique	5909	5909056	Mission	1	932	9320206.00	2763
59090466	486	59	British Columbia / Colombie-Britannique	5909	5909056	Mission	1	932	9320207.00	1796
59090467	412	59	British Columbia / Colombie-Britannique	5909	5909056	Mission	1	932	9320207.00	1796
59090468	440	59	British Columbia / Colombie-Britannique	5909	5909056	Mission	1	932	9320207.00	1796
59090469	458	59	British Columbia / Colombie-Britannique	5909	5909056	Mission	1	932	9320207.00	1796
59090470	395	59	British Columbia / Colombie-Britannique	5909	5909056	Mission	1	932	9320203.00	2757
59090471	572	59	British Columbia / Colombie-Britannique	5909	5909056	Mission	1	932	9320203.00	2757
59090472	464	59	British Columbia / Colombie-Britannique	5909	5909056	Mission	1	932	9320203.00	2757
59090473	368	59	British Columbia / Colombie-Britannique	5909	5909056	Mission	1	932	9320202.00	7348
59090474	618	59	British Columbia / Colombie-Britannique	5909	5909056	Mission	1	932	9320202.00	7348
59090475	536	59	British Columbia / Colombie-Britannique	5909	5909056	Mission	1	932	9320202.00	7348
59090476	684	59	British Columbia / Colombie-Britannique	5909	5909056	Mission	1	932	9320202.00	7348
59090477	466	59	British Columbia / Colombie-Britannique	5909	5909056	Mission	1	932	9320202.00	7348
59090478	411	59	British Columbia / Colombie-Britannique	5909	5909056	Mission	1	932	9320202.00	7348
59090479	549	59	British Columbia / Colombie-Britannique	5909	5909056	Mission	1	932	9320202.00	7348
59090480	731	59	British Columbia / Colombie-Britannique	5909	5909056	Mission	1	932	9320202.00	7348
59090481	1001	59	British Columbia / Colombie-Britannique	5909	5909056	Mission	1	932	9320202.00	7348
59090482	1317	59	British Columbia / Colombie-Britannique	5909	5909056	Mission	1	932	9320205.00	6585
59090483	977	59	British Columbia / Colombie-Britannique	5909	5909056	Mission	1	932	9320205.00	6585
59090484	400	59	British Columbia / Colombie-Britannique	5909	5909056	Mission	1	932	9320205.00	6585
59090485	1515	59	British Columbia / Colombie-Britannique	5909	5909056	Mission	1	932	9320205.00	6585
59090486	764	59	British Columbia / Colombie-Britannique	5909	5909056	Mission	1	932	9320201.01	4083
59090487	424	59	British Columbia / Colombie-Britannique	5909	5909056	Mission	1	932	9320201.01	4083
59090488	446	59	British Columbia / Colombie-Britannique	5909	5909056	Mission	1	932	9320201.01	4083
59090489	409	59	British Columbia / Colombie-Britannique	5909	5909056	Mission	1	932	9320201.01	4083
59090490	398	59	British Columbia / Colombie-Britannique	5909	5909056	Mission	1	932	9320201.02	4418
59090491	482	59	British Columbia / Colombie-Britannique	5909	5909056	Mission	1	932	9320201.02	4418
59090492	384	59	British Columbia / Colombie-Britannique	5909	5909056	Mission	1	932	9320201.02	4418
59090493	627	59	British Columbia / Colombie-Britannique	5909	5909056	Mission	1	932	9320201.02	4418
59090494	476	59	British Columbia / Colombie-Britannique	5909	5909056	Mission	1	932	9320201.02	4418
59090495	616	59	British Columbia / Colombie-Britannique	5909	5909056	Mission	1	932	9320201.02	4418
59090496	459	59	British Columbia / Colombie-Britannique	5909	5909056	Mission	1	932	9320201.02	4418
59090497	429	59	British Columbia / Colombie-Britannique	5909	5909056	Mission	1	932	9320201.02	4418
59090498	547	59	British Columbia / Colombie-Britannique	5909	5909056	Mission	1	932	9320201.02	4418
59090499	543	59	British Columbia / Colombie-Britannique	5909	5909056	Mission	1	932	9320201.01	4083
59090500	446	59	British Columbia / Colombie-Britannique	5909	5909056	Mission	1	932	9320200.00	3796
59090501	413	59	British Columbia / Colombie-Britannique	5909	5909056	Mission	1	932	9320200.00	3796
59090502	504	59	British Columbia / Colombie-Britannique	5909	5909056	Mission	1	932	9320200.00	3796
59090503	456	59	British Columbia / Colombie-Britannique	5909	5909056	Mission	1	932	9320200.00	3796
59090504	509	59	British Columbia / Colombie-Britannique	5909	5909056	Mission	1	932	9320200.00	3796
59090505	948	59	British Columbia / Colombie-Britannique	5909	5909056	Mission	1	932	9320204.00	2880
59090506	450	59	British Columbia / Colombie-Britannique	5909	5909056	Mission	1	932	9320204.00	2880
59090507	291	59	British Columbia / Colombie-Britannique	5909	5909056	Mission	1	932	9320204.00	2880
59090508	429	59	British Columbia / Colombie-Britannique	5909	5909056	Mission	1	932	9320204.00	2880
59090509	331	59	British Columbia / Colombie-Britannique	5909	5909056	Mission	1	932	9320204.00	2880
59090510	431	59	British Columbia / Colombie-Britannique	5909	5909056	Mission	1	932	9320204.00	2880
59090511	484	59	British Columbia / Colombie-Britannique	5909	5909062	Fraser Valley G	4	996	9959.00	1018769
59090512	402	59	British Columbia / Colombie-Britannique	5909	5909062	Fraser Valley G	4	996	9959.00	1018769
59090513	473	59	British Columbia / Colombie-Britannique	5909	5909056	Mission	1	932	9320205.00	6585
59090514	371	59	British Columbia / Colombie-Britannique	5909	5909056	Mission	1	932	9320205.00	6585
59090515	572	59	British Columbia / Colombie-Britannique	5909	5909056	Mission	1	932	9320205.00	6585
59090516	540	59	British Columbia / Colombie-Britannique	5909	5909056	Mission	1	932	9320205.00	6585
59090517	420	59	British Columbia / Colombie-Britannique	5909	5909056	Mission	1	932	9320205.00	6585
59090518	407	59	British Columbia / Colombie-Britannique	5909	5909056	Mission	1	932	9320206.00	2763
59090519	230	59	British Columbia / Colombie-Britannique	5909	5909056	Mission	1	932	9320206.00	2763
59090520	495	59	British Columbia / Colombie-Britannique	5909	5909060	Fraser Valley F	4	996	9959.00	1018769
59090521	437	59	British Columbia / Colombie-Britannique	5909	5909062	Fraser Valley G	4	996	9959.00	1018769
59090522	185	59	British Columbia / Colombie-Britannique	5909	5909880	Lakahahmen 11	4	996	9959.00	1018769
59090523	292	59	British Columbia / Colombie-Britannique	5909	5909881	Skweahm 10	4	996	9959.00	1018769
59090524	441	59	British Columbia / Colombie-Britannique	5909	5909062	Fraser Valley G	4	996	9959.00	1018769
59090525	316	59	British Columbia / Colombie-Britannique	5909	5909879	Holachten 8	4	996	9959.00	1018769
59090526	1409	59	British Columbia / Colombie-Britannique	5909	5909020	Chilliwack	2	930	9300013.00	1419
59090527	10	59	British Columbia / Colombie-Britannique	5909	5909885	Squiaala	2	930	9300013.00	1419
59090528	98	59	British Columbia / Colombie-Britannique	5909	5909826	Skway 5	2	930	9300012.00	549
59090529	342	59	British Columbia / Colombie-Britannique	5909	5909821	Kwawkwawapilt 6	2	930	9300011.00	3810
59090530	579	59	British Columbia / Colombie-Britannique	5909	5909020	Chilliwack	2	930	9300011.00	3810
59090531	494	59	British Columbia / Colombie-Britannique	5909	5909020	Chilliwack	2	930	9300011.00	3810
59090532	573	59	British Columbia / Colombie-Britannique	5909	5909020	Chilliwack	2	930	9300011.00	3810
59090533	720	59	British Columbia / Colombie-Britannique	5909	5909020	Chilliwack	2	930	9300011.00	3810
59090534	470	59	British Columbia / Colombie-Britannique	5909	5909020	Chilliwack	2	930	9300010.00	1731
59090535	1261	59	British Columbia / Colombie-Britannique	5909	5909020	Chilliwack	2	930	9300010.00	1731
59090536	663	59	British Columbia / Colombie-Britannique	5909	5909020	Chilliwack	2	930	9300009.00	663
59090537	344	59	British Columbia / Colombie-Britannique	5909	5909020	Chilliwack	2	930	9300008.00	4283
59090538	404	59	British Columbia / Colombie-Britannique	5909	5909020	Chilliwack	2	930	9300008.00	4283
59090539	618	59	British Columbia / Colombie-Britannique	5909	5909020	Chilliwack	2	930	9300008.00	4283
59090540	761	59	British Columbia / Colombie-Britannique	5909	5909020	Chilliwack	2	930	9300008.00	4283
59090541	358	59	British Columbia / Colombie-Britannique	5909	5909020	Chilliwack	2	930	9300008.00	4283
59090542	1112	59	British Columbia / Colombie-Britannique	5909	5909020	Chilliwack	2	930	9300008.00	4283
59090543	305	59	British Columbia / Colombie-Britannique	5909	5909020	Chilliwack	2	930	9300008.00	4283
59090544	381	59	British Columbia / Colombie-Britannique	5909	5909020	Chilliwack	2	930	9300008.00	4283
59090545	575	59	British Columbia / Colombie-Britannique	5909	5909020	Chilliwack	2	930	9300007.00	4317
59090546	627	59	British Columbia / Colombie-Britannique	5909	5909020	Chilliwack	2	930	9300007.00	4317
59090547	402	59	British Columbia / Colombie-Britannique	5909	5909020	Chilliwack	2	930	9300007.00	4317
59090548	469	59	British Columbia / Colombie-Britannique	5909	5909020	Chilliwack	2	930	9300006.00	2491
59090549	515	59	British Columbia / Colombie-Britannique	5909	5909020	Chilliwack	2	930	9300006.00	2491
59090550	655	59	British Columbia / Colombie-Britannique	5909	5909020	Chilliwack	2	930	9300003.00	1706
59090551	483	59	British Columbia / Colombie-Britannique	5909	5909020	Chilliwack	2	930	9300003.00	1706
59090552	568	59	British Columbia / Colombie-Britannique	5909	5909020	Chilliwack	2	930	9300003.00	1706
59090553	579	59	British Columbia / Colombie-Britannique	5909	5909020	Chilliwack	2	930	9300004.00	1688
59090554	535	59	British Columbia / Colombie-Britannique	5909	5909020	Chilliwack	2	930	9300004.00	1688
59090555	536	59	British Columbia / Colombie-Britannique	5909	5909020	Chilliwack	2	930	9300005.00	2930
59090556	645	59	British Columbia / Colombie-Britannique	5909	5909020	Chilliwack	2	930	9300011.00	3810
59090557	628	59	British Columbia / Colombie-Britannique	5909	5909020	Chilliwack	2	930	9300005.00	2930
59090558	610	59	British Columbia / Colombie-Britannique	5909	5909020	Chilliwack	2	930	9300005.00	2930
59090559	444	59	British Columbia / Colombie-Britannique	5909	5909020	Chilliwack	2	930	9300005.00	2930
59090560	712	59	British Columbia / Colombie-Britannique	5909	5909020	Chilliwack	2	930	9300005.00	2930
59090561	571	59	British Columbia / Colombie-Britannique	5909	5909020	Chilliwack	2	930	9300006.00	2491
59090562	434	59	British Columbia / Colombie-Britannique	5909	5909020	Chilliwack	2	930	9300006.00	2491
59090563	502	59	British Columbia / Colombie-Britannique	5909	5909020	Chilliwack	2	930	9300006.00	2491
59090564	574	59	British Columbia / Colombie-Britannique	5909	5909020	Chilliwack	2	930	9300004.00	1688
59090565	526	59	British Columbia / Colombie-Britannique	5909	5909020	Chilliwack	2	930	9300002.00	3446
59090566	430	59	British Columbia / Colombie-Britannique	5909	5909020	Chilliwack	2	930	9300002.00	3446
59090567	501	59	British Columbia / Colombie-Britannique	5909	5909020	Chilliwack	2	930	9300002.00	3446
59090568	480	59	British Columbia / Colombie-Britannique	5909	5909020	Chilliwack	2	930	9300002.00	3446
59090569	468	59	British Columbia / Colombie-Britannique	5909	5909020	Chilliwack	2	930	9300001.00	3819
59090570	515	59	British Columbia / Colombie-Britannique	5909	5909020	Chilliwack	2	930	9300001.00	3819
59090571	400	59	British Columbia / Colombie-Britannique	5909	5909020	Chilliwack	2	930	9300001.00	3819
59090572	419	59	British Columbia / Colombie-Britannique	5909	5909020	Chilliwack	2	930	9300001.00	3819
59090573	578	59	British Columbia / Colombie-Britannique	5909	5909020	Chilliwack	2	930	9300001.00	3819
59090574	509	59	British Columbia / Colombie-Britannique	5909	5909020	Chilliwack	2	930	9300001.00	3819
59090575	487	59	British Columbia / Colombie-Britannique	5909	5909020	Chilliwack	2	930	9300001.00	3819
59090576	0	59	British Columbia / Colombie-Britannique	5909	5909849	Skwahla 2	2	930	9300002.00	3446
59090577	527	59	British Columbia / Colombie-Britannique	5909	5909020	Chilliwack	2	930	9300002.00	3446
59090578	513	59	British Columbia / Colombie-Britannique	5909	5909020	Chilliwack	2	930	9300002.00	3446
59090579	469	59	British Columbia / Colombie-Britannique	5909	5909020	Chilliwack	2	930	9300002.00	3446
59090580	470	59	British Columbia / Colombie-Britannique	5909	5909020	Chilliwack	2	930	9300007.00	4317
59090581	662	59	British Columbia / Colombie-Britannique	5909	5909020	Chilliwack	2	930	9300007.00	4317
59090582	467	59	British Columbia / Colombie-Britannique	5909	5909020	Chilliwack	2	930	9300007.00	4317
59090583	520	59	British Columbia / Colombie-Britannique	5909	5909020	Chilliwack	2	930	9300007.00	4317
59090584	594	59	British Columbia / Colombie-Britannique	5909	5909020	Chilliwack	2	930	9300007.00	4317
59090585	967	59	British Columbia / Colombie-Britannique	5909	5909020	Chilliwack	2	930	9300022.00	967
59090586	613	59	British Columbia / Colombie-Britannique	5909	5909020	Chilliwack	2	930	9300023.00	3535
59090587	572	59	British Columbia / Colombie-Britannique	5909	5909020	Chilliwack	2	930	9300023.00	3535
59090588	443	59	British Columbia / Colombie-Britannique	5909	5909020	Chilliwack	2	930	9300001.00	3819
59090589	17	59	British Columbia / Colombie-Britannique	5909	5909020	Chilliwack	2	930	9300012.00	549
59090590	10	59	British Columbia / Colombie-Britannique	5909	5909825	Skwali 3	2	930	9300012.00	549
59090591	216	59	British Columbia / Colombie-Britannique	5909	5909824	Skwah 4	2	930	9300012.00	549
59090592	457	59	British Columbia / Colombie-Britannique	5909	5909020	Chilliwack	2	930	9300011.00	3810
59090593	465	59	British Columbia / Colombie-Britannique	5909	5909020	Chilliwack	2	930	9300023.00	3535
59090594	635	59	British Columbia / Colombie-Britannique	5909	5909020	Chilliwack	2	930	9300023.00	3535
59090595	10	59	British Columbia / Colombie-Britannique	5909	5909838	Schelowat 1	2	930	9300023.00	3535
59090596	466	59	British Columbia / Colombie-Britannique	5909	5909020	Chilliwack	2	930	9300023.00	3535
59090597	533	59	British Columbia / Colombie-Britannique	5909	5909020	Chilliwack	2	930	9300024.00	1078
59090598	545	59	British Columbia / Colombie-Britannique	5909	5909020	Chilliwack	2	930	9300024.00	1078
59090599	223	59	British Columbia / Colombie-Britannique	5909	5909837	Cheam 1	5	997	9959.00	1018769
59090600	673	59	British Columbia / Colombie-Britannique	5909	5909034	Fraser Valley D	4	996	9959.00	1018769
59090601	673	59	British Columbia / Colombie-Britannique	5909	5909034	Fraser Valley D	4	996	9959.00	1018769
59090602	5	59	British Columbia / Colombie-Britannique	5909	5909844	Popkum 1	7	999	9959.00	1018769
59090603	389	59	British Columbia / Colombie-Britannique	5909	5909032	Kent	2	930	9300028.00	5664
59090604	16	59	British Columbia / Colombie-Britannique	5909	5909834	Tseatah 2	2	930	9300029.00	16
59090605	1053	59	British Columbia / Colombie-Britannique	5909	5909032	Kent	2	930	9300028.00	5664
59090606	416	59	British Columbia / Colombie-Britannique	5909	5909032	Kent	2	930	9300028.00	5664
59090607	608	59	British Columbia / Colombie-Britannique	5909	5909032	Kent	2	930	9300028.00	5664
59090608	528	59	British Columbia / Colombie-Britannique	5909	5909032	Kent	2	930	9300028.00	5664
59090609	794	59	British Columbia / Colombie-Britannique	5909	5909032	Kent	2	930	9300028.00	5664
59090610	371	59	British Columbia / Colombie-Britannique	5909	5909032	Kent	2	930	9300028.00	5664
59090611	594	59	British Columbia / Colombie-Britannique	5909	5909832	Seabird Island	2	930	9300030.00	594
59090612	435	59	British Columbia / Colombie-Britannique	5909	5909027	Harrison Hot Springs	2	930	9300031.00	1468
59090613	503	59	British Columbia / Colombie-Britannique	5909	5909027	Harrison Hot Springs	2	930	9300031.00	1468
59090614	530	59	British Columbia / Colombie-Britannique	5909	5909027	Harrison Hot Springs	2	930	9300031.00	1468
59090615	382	59	British Columbia / Colombie-Britannique	5909	5909032	Kent	2	930	9300028.00	5664
59090616	718	59	British Columbia / Colombie-Britannique	5909	5909032	Kent	2	930	9300028.00	5664
59090617	405	59	British Columbia / Colombie-Britannique	5909	5909032	Kent	2	930	9300028.00	5664
59090618	10	59	British Columbia / Colombie-Britannique	5909	5909833	Scowlitz 1	2	930	9300027.00	10
59090619	21	59	British Columbia / Colombie-Britannique	5909	5909810	Lukseetsissum 9	7	999	9959.00	1018769
59090620	32	59	British Columbia / Colombie-Britannique	5909	5909016	Fraser Valley B	4	996	9959.00	1018769
59090622	77	59	British Columbia / Colombie-Britannique	5909	5909807	Ohamil 1	7	999	9959.00	1018769
59090623	163	59	British Columbia / Colombie-Britannique	5909	5909804	Chawathil 4	5	997	9959.00	1018769
59090624	0	59	British Columbia / Colombie-Britannique	5909	5909814	Skawahlook 1	7	999	9959.00	1018769
59090625	0	59	British Columbia / Colombie-Britannique	5909	5909016	Fraser Valley B	4	996	9959.00	1018769
59090626	5	59	British Columbia / Colombie-Britannique	5909	5909808	Puckatholetchin 11	7	999	9959.00	1018769
59090627	48	59	British Columbia / Colombie-Britannique	5909	5909841	Stullawheets 8	7	999	9959.00	1018769
59090629	10	59	British Columbia / Colombie-Britannique	5909	5909818	Yale Town 1	7	999	9959.00	1018769
59090630	0	59	British Columbia / Colombie-Britannique	5909	5909016	Fraser Valley B	4	996	9959.00	1018769
59090631	0	59	British Columbia / Colombie-Britannique	5909	5909809	Saddle Rock 9	7	999	9959.00	1018769
59090632	32	59	British Columbia / Colombie-Britannique	5909	5909816	Spuzzum 1	7	999	9959.00	1018769
59090633	15	59	British Columbia / Colombie-Britannique	5909	5909876	Albert Flat 5	7	999	9959.00	1018769
59090634	0	59	British Columbia / Colombie-Britannique	5909	5909843	Peters 1	7	999	9959.00	1018769
59090635	27	59	British Columbia / Colombie-Britannique	5909	5909843	Peters 1	7	999	9959.00	1018769
59090636	439	59	British Columbia / Colombie-Britannique	5909	5909009	Hope	5	997	9959.00	1018769
59090637	467	59	British Columbia / Colombie-Britannique	5909	5909009	Hope	5	997	9959.00	1018769
59090638	365	59	British Columbia / Colombie-Britannique	5909	5909009	Hope	5	997	9959.00	1018769
59090639	585	59	British Columbia / Colombie-Britannique	5909	5909009	Hope	5	997	9959.00	1018769
59090640	132	59	British Columbia / Colombie-Britannique	5909	5909812	Schkam 2	5	997	9959.00	1018769
59090641	34	59	British Columbia / Colombie-Britannique	5909	5909016	Fraser Valley B	4	996	9959.00	1018769
59090642	0	59	British Columbia / Colombie-Britannique	5909	5909016	Fraser Valley B	4	996	9959.00	1018769
59090643	0	59	British Columbia / Colombie-Britannique	5909	5909016	Fraser Valley B	4	996	9959.00	1018769
59090644	450	59	British Columbia / Colombie-Britannique	5909	5909009	Hope	5	997	9959.00	1018769
59090645	437	59	British Columbia / Colombie-Britannique	5909	5909009	Hope	5	997	9959.00	1018769
59090646	486	59	British Columbia / Colombie-Britannique	5909	5909009	Hope	5	997	9959.00	1018769
59090647	339	59	British Columbia / Colombie-Britannique	5909	5909009	Hope	5	997	9959.00	1018769
59090648	446	59	British Columbia / Colombie-Britannique	5909	5909009	Hope	5	997	9959.00	1018769
59090649	612	59	British Columbia / Colombie-Britannique	5909	5909009	Hope	5	997	9959.00	1018769
59090650	471	59	British Columbia / Colombie-Britannique	5909	5909009	Hope	5	997	9959.00	1018769
59090651	867	59	British Columbia / Colombie-Britannique	5909	5909009	Hope	5	997	9959.00	1018769
59090652	5	59	British Columbia / Colombie-Britannique	5909	5909009	Hope	5	997	9959.00	1018769
59090653	32	59	British Columbia / Colombie-Britannique	5909	5909016	Fraser Valley B	4	996	9959.00	1018769
59090654	656	59	British Columbia / Colombie-Britannique	5909	5909036	Fraser Valley E	2	930	9300025.00	3358
59090655	336	59	British Columbia / Colombie-Britannique	5909	5909020	Chilliwack	2	930	9300016.00	10301
59090656	751	59	British Columbia / Colombie-Britannique	5909	5909036	Fraser Valley E	2	930	9300025.00	3358
59090657	363	59	British Columbia / Colombie-Britannique	5909	5909020	Chilliwack	2	930	9300016.00	10301
59090658	358	59	British Columbia / Colombie-Britannique	5909	5909020	Chilliwack	2	930	9300016.00	10301
59090659	1943	59	British Columbia / Colombie-Britannique	5909	5909020	Chilliwack	2	930	9300016.00	10301
59090660	1520	59	British Columbia / Colombie-Britannique	5909	5909020	Chilliwack	2	930	9300016.00	10301
59090661	397	59	British Columbia / Colombie-Britannique	5909	5909020	Chilliwack	2	930	9300016.00	10301
59090662	368	59	British Columbia / Colombie-Britannique	5909	5909020	Chilliwack	2	930	9300016.00	10301
59090663	3148	59	British Columbia / Colombie-Britannique	5909	5909020	Chilliwack	2	930	9300016.00	10301
59090664	590	59	British Columbia / Colombie-Britannique	5909	5909020	Chilliwack	2	930	9300016.00	10301
59090665	354	59	British Columbia / Colombie-Britannique	5909	5909020	Chilliwack	2	930	9300017.02	5980
59090666	607	59	British Columbia / Colombie-Britannique	5909	5909020	Chilliwack	2	930	9300017.02	5980
59090667	1295	59	British Columbia / Colombie-Britannique	5909	5909020	Chilliwack	2	930	9300017.02	5980
59090668	855	59	British Columbia / Colombie-Britannique	5909	5909020	Chilliwack	2	930	9300017.02	5980
59090669	469	59	British Columbia / Colombie-Britannique	5909	5909830	Tzeachten 13	2	930	9300018.00	5905
59090670	697	59	British Columbia / Colombie-Britannique	5909	5909020	Chilliwack	2	930	9300018.00	5905
59090671	832	59	British Columbia / Colombie-Britannique	5909	5909020	Chilliwack	2	930	9300018.00	5905
59090672	467	59	British Columbia / Colombie-Britannique	5909	5909020	Chilliwack	2	930	9300017.02	5980
59090673	333	59	British Columbia / Colombie-Britannique	5909	5909020	Chilliwack	2	930	9300017.01	4431
59090674	443	59	British Columbia / Colombie-Britannique	5909	5909020	Chilliwack	2	930	9300017.01	4431
59090675	330	59	British Columbia / Colombie-Britannique	5909	5909020	Chilliwack	2	930	9300017.01	4431
59090676	1272	59	British Columbia / Colombie-Britannique	5909	5909020	Chilliwack	2	930	9300017.01	4431
59090678	1454	59	British Columbia / Colombie-Britannique	5909	5909020	Chilliwack	2	930	9300017.02	5980
59090679	948	59	British Columbia / Colombie-Britannique	5909	5909020	Chilliwack	2	930	9300017.02	5980
59090680	548	59	British Columbia / Colombie-Britannique	5909	5909020	Chilliwack	2	930	9300014.00	2842
59090681	452	59	British Columbia / Colombie-Britannique	5909	5909020	Chilliwack	2	930	9300018.00	5905
59090682	397	59	British Columbia / Colombie-Britannique	5909	5909020	Chilliwack	2	930	9300018.00	5905
59090683	449	59	British Columbia / Colombie-Britannique	5909	5909020	Chilliwack	2	930	9300018.00	5905
59090684	495	59	British Columbia / Colombie-Britannique	5909	5909020	Chilliwack	2	930	9300018.00	5905
59090685	1295	59	British Columbia / Colombie-Britannique	5909	5909020	Chilliwack	2	930	9300019.00	3827
59090686	479	59	British Columbia / Colombie-Britannique	5909	5909020	Chilliwack	2	930	9300019.00	3827
59090687	400	59	British Columbia / Colombie-Britannique	5909	5909020	Chilliwack	2	930	9300020.00	5040
59090688	421	59	British Columbia / Colombie-Britannique	5909	5909020	Chilliwack	2	930	9300020.00	5040
59090689	779	59	British Columbia / Colombie-Britannique	5909	5909020	Chilliwack	2	930	9300020.00	5040
59090690	669	59	British Columbia / Colombie-Britannique	5909	5909020	Chilliwack	2	930	9300020.00	5040
59090691	341	59	British Columbia / Colombie-Britannique	5909	5909020	Chilliwack	2	930	9300020.00	5040
59090692	409	59	British Columbia / Colombie-Britannique	5909	5909020	Chilliwack	2	930	9300019.00	3827
59090693	609	59	British Columbia / Colombie-Britannique	5909	5909020	Chilliwack	2	930	9300019.00	3827
59090694	506	59	British Columbia / Colombie-Britannique	5909	5909020	Chilliwack	2	930	9300019.00	3827
59090695	529	59	British Columbia / Colombie-Britannique	5909	5909020	Chilliwack	2	930	9300019.00	3827
59090696	1116	59	British Columbia / Colombie-Britannique	5909	5909020	Chilliwack	2	930	9300018.00	5905
59090697	525	59	British Columbia / Colombie-Britannique	5909	5909020	Chilliwack	2	930	9300021.00	1004
59090698	998	59	British Columbia / Colombie-Britannique	5909	5909830	Tzeachten 13	2	930	9300018.00	5905
59090699	39	59	British Columbia / Colombie-Britannique	5909	5909831	Yakweakwioose 12	2	930	9300020.00	5040
59090700	588	59	British Columbia / Colombie-Britannique	5909	5909884	Skowkale	2	930	9300020.00	5040
59090701	207	59	British Columbia / Colombie-Britannique	5909	5909884	Skowkale	2	930	9300020.00	5040
59090702	470	59	British Columbia / Colombie-Britannique	5909	5909020	Chilliwack	2	930	9300020.00	5040
59090703	1126	59	British Columbia / Colombie-Britannique	5909	5909020	Chilliwack	2	930	9300020.00	5040
59090704	120	59	British Columbia / Colombie-Britannique	5909	5909020	Chilliwack	2	930	9300012.00	549
59090705	70	59	British Columbia / Colombie-Britannique	5909	5909885	Squiaala	2	930	9300012.00	549
59090706	18	59	British Columbia / Colombie-Britannique	5909	5909835	Aitchelitch 9	2	930	9300012.00	549
59090707	360	59	British Columbia / Colombie-Britannique	5909	5909020	Chilliwack	2	930	9300014.00	2842
59090708	424	59	British Columbia / Colombie-Britannique	5909	5909020	Chilliwack	2	930	9300014.00	2842
59090709	501	59	British Columbia / Colombie-Britannique	5909	5909020	Chilliwack	2	930	9300014.00	2842
59090710	574	59	British Columbia / Colombie-Britannique	5909	5909020	Chilliwack	2	930	9300014.00	2842
59090711	435	59	British Columbia / Colombie-Britannique	5909	5909020	Chilliwack	2	930	9300014.00	2842
59090712	579	59	British Columbia / Colombie-Britannique	5909	5909020	Chilliwack	2	930	9300015.00	3249
59090713	589	59	British Columbia / Colombie-Britannique	5909	5909020	Chilliwack	2	930	9300015.00	3249
59090714	409	59	British Columbia / Colombie-Britannique	5909	5909020	Chilliwack	2	930	9300015.00	3249
59090715	709	59	British Columbia / Colombie-Britannique	5909	5909020	Chilliwack	2	930	9300015.00	3249
59090716	522	59	British Columbia / Colombie-Britannique	5909	5909020	Chilliwack	2	930	9300015.00	3249
59090717	562	59	British Columbia / Colombie-Britannique	5909	5909052	Abbotsford	1	932	9320100.00	3332
59090718	531	59	British Columbia / Colombie-Britannique	5909	5909052	Abbotsford	1	932	9320100.00	3332
59090719	441	59	British Columbia / Colombie-Britannique	5909	5909052	Abbotsford	1	932	9320100.00	3332
59090720	547	59	British Columbia / Colombie-Britannique	5909	5909052	Abbotsford	1	932	9320100.00	3332
59090721	445	59	British Columbia / Colombie-Britannique	5909	5909052	Abbotsford	1	932	9320100.00	3332
59090722	187	59	British Columbia / Colombie-Britannique	5909	5909877	Upper Sumas 6	1	932	9320106.03	187
59090723	432	59	British Columbia / Colombie-Britannique	5909	5909052	Abbotsford	1	932	9320100.00	3332
59090724	374	59	British Columbia / Colombie-Britannique	5909	5909052	Abbotsford	1	932	9320100.00	3332
59090725	336	59	British Columbia / Colombie-Britannique	5909	5909036	Fraser Valley E	2	930	9300025.00	3358
59090726	441	59	British Columbia / Colombie-Britannique	5909	5909020	Chilliwack	2	930	9300015.00	3249
59090727	298	59	British Columbia / Colombie-Britannique	5909	5909036	Fraser Valley E	2	930	9300025.00	3358
59090728	444	59	British Columbia / Colombie-Britannique	5909	5909036	Fraser Valley E	2	930	9300025.00	3358
59090729	391	59	British Columbia / Colombie-Britannique	5909	5909036	Fraser Valley E	2	930	9300025.00	3358
59090730	482	59	British Columbia / Colombie-Britannique	5909	5909036	Fraser Valley E	2	930	9300025.00	3358
59090731	187	59	British Columbia / Colombie-Britannique	5909	5909827	Soowahlie 14	2	930	9300026.00	187
59090733	625	59	British Columbia / Colombie-Britannique	5909	5909052	Abbotsford	1	932	9320013.00	3142
59090734	542	59	British Columbia / Colombie-Britannique	5909	5909052	Abbotsford	1	932	9320013.00	3142
59090735	438	59	British Columbia / Colombie-Britannique	5909	5909052	Abbotsford	1	932	9320013.00	3142
59090736	457	59	British Columbia / Colombie-Britannique	5909	5909052	Abbotsford	1	932	9320013.00	3142
59090737	509	59	British Columbia / Colombie-Britannique	5909	5909052	Abbotsford	1	932	9320013.00	3142
59090738	490	59	British Columbia / Colombie-Britannique	5909	5909052	Abbotsford	1	932	9320013.00	3142
59090739	81	59	British Columbia / Colombie-Britannique	5909	5909878	Matsqui Main 2	1	932	9320013.00	3142
59090740	476	59	British Columbia / Colombie-Britannique	5909	5909056	Mission	1	932	9320203.00	2757
59090741	440	59	British Columbia / Colombie-Britannique	5909	5909056	Mission	1	932	9320203.00	2757
59090742	410	59	British Columbia / Colombie-Britannique	5909	5909056	Mission	1	932	9320203.00	2757
59090743	538	59	British Columbia / Colombie-Britannique	5909	5909056	Mission	1	932	9320202.00	7348
59090744	462	59	British Columbia / Colombie-Britannique	5909	5909056	Mission	1	932	9320202.00	7348
59090745	529	59	British Columbia / Colombie-Britannique	5909	5909056	Mission	1	932	9320202.00	7348
59090746	480	59	British Columbia / Colombie-Britannique	5909	5909056	Mission	1	932	9320200.00	3796
59090747	314	59	British Columbia / Colombie-Britannique	5909	5909056	Mission	1	932	9320201.01	4083
59090748	455	59	British Columbia / Colombie-Britannique	5909	5909056	Mission	1	932	9320202.00	7348
59090749	288	59	British Columbia / Colombie-Britannique	5909	5909056	Mission	1	932	9320201.01	4083
59090750	363	59	British Columbia / Colombie-Britannique	5909	5909056	Mission	1	932	9320201.01	4083
59090751	532	59	British Columbia / Colombie-Britannique	5909	5909056	Mission	1	932	9320201.01	4083
59090752	461	59	British Columbia / Colombie-Britannique	5909	5909056	Mission	1	932	9320200.00	3796
59090753	527	59	British Columbia / Colombie-Britannique	5909	5909056	Mission	1	932	9320200.00	3796
59090754	953	59	British Columbia / Colombie-Britannique	5909	5909052	Abbotsford	1	932	9320008.04	6689
59090755	506	59	British Columbia / Colombie-Britannique	5909	5909052	Abbotsford	1	932	9320008.04	6689
59090756	342	59	British Columbia / Colombie-Britannique	5909	5909052	Abbotsford	1	932	9320008.04	6689
59090757	938	59	British Columbia / Colombie-Britannique	5909	5909052	Abbotsford	1	932	9320008.04	6689
59090758	340	59	British Columbia / Colombie-Britannique	5909	5909052	Abbotsford	1	932	9320008.04	6689
59090759	285	59	British Columbia / Colombie-Britannique	5909	5909052	Abbotsford	1	932	9320008.04	6689
59090760	741	59	British Columbia / Colombie-Britannique	5909	5909052	Abbotsford	1	932	9320008.04	6689
59090761	839	59	British Columbia / Colombie-Britannique	5909	5909052	Abbotsford	1	932	9320008.04	6689
59090762	1745	59	British Columbia / Colombie-Britannique	5909	5909052	Abbotsford	1	932	9320008.04	6689
59090763	1178	59	British Columbia / Colombie-Britannique	5909	5909052	Abbotsford	1	932	9320008.03	4424
59090764	758	59	British Columbia / Colombie-Britannique	5909	5909052	Abbotsford	1	932	9320008.03	4424
59090765	745	59	British Columbia / Colombie-Britannique	5909	5909052	Abbotsford	1	932	9320008.03	4424
59090766	1743	59	British Columbia / Colombie-Britannique	5909	5909052	Abbotsford	1	932	9320008.03	4424
59090767	479	59	British Columbia / Colombie-Britannique	5909	5909020	Chilliwack	2	930	9300021.00	1004
59090768	774	59	British Columbia / Colombie-Britannique	5909	5909020	Chilliwack	2	930	9300023.00	3535
59090769	1278	59	British Columbia / Colombie-Britannique	5909	5909020	Chilliwack	2	930	9300016.00	10301
59090770	432	59	British Columbia / Colombie-Britannique	5909	5909014	Fraser Valley A	5	997	9959.00	1018769
59090771	32	59	British Columbia / Colombie-Britannique	5909	5909806	Kopchitchin 2	7	999	9959.00	1018769
59090772	5	59	British Columbia / Colombie-Britannique	5909	5909847	Bucktum 4	7	999	9959.00	1018769
59090773	10	59	British Columbia / Colombie-Britannique	5909	5909014	Fraser Valley A	5	997	9959.00	1018769
59090774	88	59	British Columbia / Colombie-Britannique	5909	5909819	Kahmoose 4	7	999	9959.00	1018769
59090775	0	59	British Columbia / Colombie-Britannique	5909	5909815	Speyum 3	7	999	9959.00	1018769
59090776	0	59	British Columbia / Colombie-Britannique	5909	5909805	Inkahtsaph 6	7	999	9959.00	1018769
59090777	0	59	British Columbia / Colombie-Britannique	5909	5909014	Fraser Valley A	5	997	9959.00	1018769
59090778	0	59	British Columbia / Colombie-Britannique	5909	5909014	Fraser Valley A	5	997	9959.00	1018769
59090779	0	59	British Columbia / Colombie-Britannique	5909	5909014	Fraser Valley A	5	997	9959.00	1018769
59090780	36	59	British Columbia / Colombie-Britannique	5909	5909817	Tuckkwiowhum 1	7	999	9959.00	1018769
59090781	0	59	British Columbia / Colombie-Britannique	5909	5909836	Boston Bar 1A	7	999	9959.00	1018769
59090782	1058	59	British Columbia / Colombie-Britannique	5909	5909052	Abbotsford	1	932	9320012.01	5556
59090783	761	59	British Columbia / Colombie-Britannique	5909	5909052	Abbotsford	1	932	9320012.01	5556
59090784	1496	59	British Columbia / Colombie-Britannique	5909	5909052	Abbotsford	1	932	9320106.06	3816
59090786	1090	59	British Columbia / Colombie-Britannique	5909	5909052	Abbotsford	1	932	9320106.06	3816
59090787	779	59	British Columbia / Colombie-Britannique	5909	5909052	Abbotsford	1	932	9320012.01	5556
59090788	1218	59	British Columbia / Colombie-Britannique	5909	5909052	Abbotsford	1	932	9320012.01	5556
59090789	743	59	British Columbia / Colombie-Britannique	5909	5909052	Abbotsford	1	932	9320012.01	5556
59090790	765	59	British Columbia / Colombie-Britannique	5909	5909052	Abbotsford	1	932	9320012.02	4403
59090791	1394	59	British Columbia / Colombie-Britannique	5909	5909052	Abbotsford	1	932	9320012.02	4403
59090792	922	59	British Columbia / Colombie-Britannique	5909	5909052	Abbotsford	1	932	9320009.01	7072
59090793	720	59	British Columbia / Colombie-Britannique	5909	5909052	Abbotsford	1	932	9320009.01	7072
59090794	718	59	British Columbia / Colombie-Britannique	5909	5909052	Abbotsford	1	932	9320106.04	3679
59090795	536	59	British Columbia / Colombie-Britannique	5909	5909052	Abbotsford	1	932	9320106.04	3679
59090796	1146	59	British Columbia / Colombie-Britannique	5909	5909052	Abbotsford	1	932	9320106.04	3679
59090797	799	59	British Columbia / Colombie-Britannique	5909	5909052	Abbotsford	1	932	9320106.04	3679
59090799	402	59	British Columbia / Colombie-Britannique	5909	5909052	Abbotsford	1	932	9320106.06	3816
59090803	290	59	British Columbia / Colombie-Britannique	5909	5909016	Fraser Valley B	4	996	9959.00	1018769
59090804	333	59	British Columbia / Colombie-Britannique	5909	5909016	Fraser Valley B	4	996	9959.00	1018769
59090805	1259	59	British Columbia / Colombie-Britannique	5909	5909020	Chilliwack	2	930	9300017.01	4431
59090806	794	59	British Columbia / Colombie-Britannique	5909	5909020	Chilliwack	2	930	9300017.01	4431
59090807	0	59	British Columbia / Colombie-Britannique	5909	5909062	Fraser Valley G	4	996	9959.00	1018769
59090809	828	59	British Columbia / Colombie-Britannique	5909	5909052	Abbotsford	1	932	9320106.06	3816
59150004	369	59	British Columbia / Colombie-Britannique	5915	5915055	West Vancouver	1	933	9330133.01	3642
59150005	512	59	British Columbia / Colombie-Britannique	5915	5915055	West Vancouver	1	933	9330133.01	3642
59150006	432	59	British Columbia / Colombie-Britannique	5915	5915055	West Vancouver	1	933	9330133.01	3642
59150007	529	59	British Columbia / Colombie-Britannique	5915	5915055	West Vancouver	1	933	9330133.01	3642
59150008	592	59	British Columbia / Colombie-Britannique	5915	5915055	West Vancouver	1	933	9330133.01	3642
59150009	396	59	British Columbia / Colombie-Britannique	5915	5915055	West Vancouver	1	933	9330133.01	3642
59150010	812	59	British Columbia / Colombie-Britannique	5915	5915055	West Vancouver	1	933	9330133.01	3642
59150012	517	59	British Columbia / Colombie-Britannique	5915	5915055	West Vancouver	1	933	9330133.02	6333
59150013	373	59	British Columbia / Colombie-Britannique	5915	5915055	West Vancouver	1	933	9330133.02	6333
59150014	1119	59	British Columbia / Colombie-Britannique	5915	5915055	West Vancouver	1	933	9330133.02	6333
59150015	466	59	British Columbia / Colombie-Britannique	5915	5915055	West Vancouver	1	933	9330132.00	3732
59150016	429	59	British Columbia / Colombie-Britannique	5915	5915055	West Vancouver	1	933	9330132.00	3732
59150017	322	59	British Columbia / Colombie-Britannique	5915	5915055	West Vancouver	1	933	9330132.00	3732
59150018	539	59	British Columbia / Colombie-Britannique	5915	5915055	West Vancouver	1	933	9330132.00	3732
59150019	592	59	British Columbia / Colombie-Britannique	5915	5915055	West Vancouver	1	933	9330132.00	3732
59150020	387	59	British Columbia / Colombie-Britannique	5915	5915055	West Vancouver	1	933	9330133.02	6333
59150021	263	59	British Columbia / Colombie-Britannique	5915	5915055	West Vancouver	1	933	9330133.02	6333
59150022	286	59	British Columbia / Colombie-Britannique	5915	5915055	West Vancouver	1	933	9330133.02	6333
59150023	576	59	British Columbia / Colombie-Britannique	5915	5915055	West Vancouver	1	933	9330133.02	6333
59150024	344	59	British Columbia / Colombie-Britannique	5915	5915055	West Vancouver	1	933	9330133.02	6333
59150025	647	59	British Columbia / Colombie-Britannique	5915	5915055	West Vancouver	1	933	9330133.02	6333
59150027	548	59	British Columbia / Colombie-Britannique	5915	5915055	West Vancouver	1	933	9330130.01	4388
59150028	412	59	British Columbia / Colombie-Britannique	5915	5915055	West Vancouver	1	933	9330130.01	4388
59150029	440	59	British Columbia / Colombie-Britannique	5915	5915055	West Vancouver	1	933	9330131.00	7174
59150030	560	59	British Columbia / Colombie-Britannique	5915	5915055	West Vancouver	1	933	9330134.00	7634
59150031	721	59	British Columbia / Colombie-Britannique	5915	5915055	West Vancouver	1	933	9330134.00	7634
59150032	436	59	British Columbia / Colombie-Britannique	5915	5915055	West Vancouver	1	933	9330132.00	3732
59150033	485	59	British Columbia / Colombie-Britannique	5915	5915055	West Vancouver	1	933	9330132.00	3732
59150034	463	59	British Columbia / Colombie-Britannique	5915	5915055	West Vancouver	1	933	9330132.00	3732
59150035	872	59	British Columbia / Colombie-Britannique	5915	5915055	West Vancouver	1	933	9330134.00	7634
59150036	524	59	British Columbia / Colombie-Britannique	5915	5915055	West Vancouver	1	933	9330134.00	7634
59150037	432	59	British Columbia / Colombie-Britannique	5915	5915055	West Vancouver	1	933	9330134.00	7634
59150038	418	59	British Columbia / Colombie-Britannique	5915	5915055	West Vancouver	1	933	9330131.00	7174
59150039	376	59	British Columbia / Colombie-Britannique	5915	5915055	West Vancouver	1	933	9330131.00	7174
59150040	370	59	British Columbia / Colombie-Britannique	5915	5915055	West Vancouver	1	933	9330131.00	7174
59150041	455	59	British Columbia / Colombie-Britannique	5915	5915055	West Vancouver	1	933	9330131.00	7174
59150042	410	59	British Columbia / Colombie-Britannique	5915	5915055	West Vancouver	1	933	9330131.00	7174
59150043	512	59	British Columbia / Colombie-Britannique	5915	5915055	West Vancouver	1	933	9330130.01	4388
59150044	532	59	British Columbia / Colombie-Britannique	5915	5915055	West Vancouver	1	933	9330130.03	4552
59150045	604	59	British Columbia / Colombie-Britannique	5915	5915055	West Vancouver	1	933	9330130.03	4552
59150046	441	59	British Columbia / Colombie-Britannique	5915	5915055	West Vancouver	1	933	9330130.03	4552
59150047	431	59	British Columbia / Colombie-Britannique	5915	5915055	West Vancouver	1	933	9330130.03	4552
59150048	430	59	British Columbia / Colombie-Britannique	5915	5915055	West Vancouver	1	933	9330131.00	7174
59150049	491	59	British Columbia / Colombie-Britannique	5915	5915055	West Vancouver	1	933	9330131.00	7174
59150050	489	59	British Columbia / Colombie-Britannique	5915	5915055	West Vancouver	1	933	9330131.00	7174
59150051	477	59	British Columbia / Colombie-Britannique	5915	5915055	West Vancouver	1	933	9330131.00	7174
59150052	563	59	British Columbia / Colombie-Britannique	5915	5915055	West Vancouver	1	933	9330131.00	7174
59150053	615	59	British Columbia / Colombie-Britannique	5915	5915055	West Vancouver	1	933	9330131.00	7174
59150054	334	59	British Columbia / Colombie-Britannique	5915	5915055	West Vancouver	1	933	9330130.03	4552
59150055	556	59	British Columbia / Colombie-Britannique	5915	5915055	West Vancouver	1	933	9330130.03	4552
59150056	520	59	British Columbia / Colombie-Britannique	5915	5915055	West Vancouver	1	933	9330130.03	4552
59150059	1134	59	British Columbia / Colombie-Britannique	5915	5915055	West Vancouver	1	933	9330130.03	4552
59150062	641	59	British Columbia / Colombie-Britannique	5915	5915046	North Vancouver	1	933	9330118.00	7436
59150064	477	59	British Columbia / Colombie-Britannique	5915	5915046	North Vancouver	1	933	9330118.00	7436
59150067	371	59	British Columbia / Colombie-Britannique	5915	5915046	North Vancouver	1	933	9330118.00	7436
59150068	449	59	British Columbia / Colombie-Britannique	5915	5915046	North Vancouver	1	933	9330118.00	7436
59150069	448	59	British Columbia / Colombie-Britannique	5915	5915046	North Vancouver	1	933	9330118.00	7436
59150070	445	59	British Columbia / Colombie-Britannique	5915	5915046	North Vancouver	1	933	9330118.00	7436
59150071	490	59	British Columbia / Colombie-Britannique	5915	5915046	North Vancouver	1	933	9330118.00	7436
59150072	525	59	British Columbia / Colombie-Britannique	5915	5915046	North Vancouver	1	933	9330118.00	7436
59150073	893	59	British Columbia / Colombie-Britannique	5915	5915051	North Vancouver	1	933	9330102.00	5732
59150074	722	59	British Columbia / Colombie-Britannique	5915	5915051	North Vancouver	1	933	9330102.00	5732
59150075	374	59	British Columbia / Colombie-Britannique	5915	5915051	North Vancouver	1	933	9330102.00	5732
59150076	480	59	British Columbia / Colombie-Britannique	5915	5915051	North Vancouver	1	933	9330102.00	5732
59150077	401	59	British Columbia / Colombie-Britannique	5915	5915051	North Vancouver	1	933	9330102.00	5732
59150078	514	59	British Columbia / Colombie-Britannique	5915	5915051	North Vancouver	1	933	9330102.00	5732
59150079	504	59	British Columbia / Colombie-Britannique	5915	5915051	North Vancouver	1	933	9330101.05	4526
59150080	331	59	British Columbia / Colombie-Britannique	5915	5915051	North Vancouver	1	933	9330101.05	4526
59150081	503	59	British Columbia / Colombie-Britannique	5915	5915051	North Vancouver	1	933	9330101.05	4526
59150082	585	59	British Columbia / Colombie-Britannique	5915	5915051	North Vancouver	1	933	9330101.05	4526
59150083	512	59	British Columbia / Colombie-Britannique	5915	5915051	North Vancouver	1	933	9330101.05	4526
59150084	701	59	British Columbia / Colombie-Britannique	5915	5915051	North Vancouver	1	933	9330101.04	3756
59150085	619	59	British Columbia / Colombie-Britannique	5915	5915051	North Vancouver	1	933	9330101.04	3756
59150086	665	59	British Columbia / Colombie-Britannique	5915	5915051	North Vancouver	1	933	9330103.00	6920
59150087	479	59	British Columbia / Colombie-Britannique	5915	5915051	North Vancouver	1	933	9330101.04	3756
59150088	441	59	British Columbia / Colombie-Britannique	5915	5915051	North Vancouver	1	933	9330104.00	7377
59150089	505	59	British Columbia / Colombie-Britannique	5915	5915051	North Vancouver	1	933	9330104.00	7377
59150090	523	59	British Columbia / Colombie-Britannique	5915	5915051	North Vancouver	1	933	9330104.00	7377
59150091	627	59	British Columbia / Colombie-Britannique	5915	5915051	North Vancouver	1	933	9330103.00	6920
59150092	487	59	British Columbia / Colombie-Britannique	5915	5915051	North Vancouver	1	933	9330103.00	6920
59150093	551	59	British Columbia / Colombie-Britannique	5915	5915051	North Vancouver	1	933	9330103.00	6920
59150094	640	59	British Columbia / Colombie-Britannique	5915	5915051	North Vancouver	1	933	9330103.00	6920
59150095	500	59	British Columbia / Colombie-Britannique	5915	5915051	North Vancouver	1	933	9330103.00	6920
59150096	550	59	British Columbia / Colombie-Britannique	5915	5915051	North Vancouver	1	933	9330103.00	6920
59150097	659	59	British Columbia / Colombie-Britannique	5915	5915051	North Vancouver	1	933	9330103.00	6920
59150098	431	59	British Columbia / Colombie-Britannique	5915	5915051	North Vancouver	1	933	9330102.00	5732
59150099	594	59	British Columbia / Colombie-Britannique	5915	5915051	North Vancouver	1	933	9330102.00	5732
59150100	623	59	British Columbia / Colombie-Britannique	5915	5915046	North Vancouver	1	933	9330117.00	5996
59150101	447	59	British Columbia / Colombie-Britannique	5915	5915046	North Vancouver	1	933	9330117.00	5996
59150102	380	59	British Columbia / Colombie-Britannique	5915	5915046	North Vancouver	1	933	9330117.00	5996
59150103	689	59	British Columbia / Colombie-Britannique	5915	5915046	North Vancouver	1	933	9330121.00	4543
59150104	543	59	British Columbia / Colombie-Britannique	5915	5915046	North Vancouver	1	933	9330121.00	4543
59150105	389	59	British Columbia / Colombie-Britannique	5915	5915046	North Vancouver	1	933	9330121.00	4543
59150106	865	59	British Columbia / Colombie-Britannique	5915	5915046	North Vancouver	1	933	9330121.00	4543
59150107	507	59	British Columbia / Colombie-Britannique	5915	5915046	North Vancouver	1	933	9330120.00	3926
59150108	346	59	British Columbia / Colombie-Britannique	5915	5915046	North Vancouver	1	933	9330120.00	3926
59150109	598	59	British Columbia / Colombie-Britannique	5915	5915046	North Vancouver	1	933	9330120.00	3926
59150110	508	59	British Columbia / Colombie-Britannique	5915	5915046	North Vancouver	1	933	9330119.00	2261
59150111	524	59	British Columbia / Colombie-Britannique	5915	5915046	North Vancouver	1	933	9330119.00	2261
59150112	751	59	British Columbia / Colombie-Britannique	5915	5915046	North Vancouver	1	933	9330119.00	2261
59150113	834	59	British Columbia / Colombie-Britannique	5915	5915046	North Vancouver	1	933	9330118.00	7436
59150114	558	59	British Columbia / Colombie-Britannique	5915	5915046	North Vancouver	1	933	9330118.00	7436
59150115	391	59	British Columbia / Colombie-Britannique	5915	5915046	North Vancouver	1	933	9330118.00	7436
59150116	412	59	British Columbia / Colombie-Britannique	5915	5915046	North Vancouver	1	933	9330118.00	7436
59150117	478	59	British Columbia / Colombie-Britannique	5915	5915046	North Vancouver	1	933	9330119.00	2261
59150118	684	59	British Columbia / Colombie-Britannique	5915	5915055	West Vancouver	1	933	9330135.00	5239
59150119	716	59	British Columbia / Colombie-Britannique	5915	5915046	North Vancouver	1	933	9330120.00	3926
59150120	694	59	British Columbia / Colombie-Britannique	5915	5915046	North Vancouver	1	933	9330120.00	3926
59150121	534	59	British Columbia / Colombie-Britannique	5915	5915046	North Vancouver	1	933	9330120.00	3926
59150122	531	59	British Columbia / Colombie-Britannique	5915	5915046	North Vancouver	1	933	9330120.00	3926
59150123	823	59	British Columbia / Colombie-Britannique	5915	5915046	North Vancouver	1	933	9330122.00	4223
59150124	812	59	British Columbia / Colombie-Britannique	5915	5915046	North Vancouver	1	933	9330121.00	4543
59150125	481	59	British Columbia / Colombie-Britannique	5915	5915046	North Vancouver	1	933	9330122.00	4223
59150126	710	59	British Columbia / Colombie-Britannique	5915	5915046	North Vancouver	1	933	9330121.00	4543
59150127	869	59	British Columbia / Colombie-Britannique	5915	5915046	North Vancouver	1	933	9330122.00	4223
59150129	535	59	British Columbia / Colombie-Britannique	5915	5915046	North Vancouver	1	933	9330121.00	4543
59150130	711	59	British Columbia / Colombie-Britannique	5915	5915046	North Vancouver	1	933	9330117.00	5996
59150131	535	59	British Columbia / Colombie-Britannique	5915	5915046	North Vancouver	1	933	9330117.00	5996
59150132	764	59	British Columbia / Colombie-Britannique	5915	5915046	North Vancouver	1	933	9330117.00	5996
59150133	417	59	British Columbia / Colombie-Britannique	5915	5915046	North Vancouver	1	933	9330117.00	5996
59150134	500	59	British Columbia / Colombie-Britannique	5915	5915046	North Vancouver	1	933	9330117.00	5996
59150135	584	59	British Columbia / Colombie-Britannique	5915	5915046	North Vancouver	1	933	9330117.00	5996
59150136	595	59	British Columbia / Colombie-Britannique	5915	5915046	North Vancouver	1	933	9330117.00	5996
59150137	440	59	British Columbia / Colombie-Britannique	5915	5915046	North Vancouver	1	933	9330117.00	5996
59150140	553	59	British Columbia / Colombie-Britannique	5915	5915051	North Vancouver	1	933	9330103.00	6920
59150141	809	59	British Columbia / Colombie-Britannique	5915	5915051	North Vancouver	1	933	9330103.00	6920
59150142	525	59	British Columbia / Colombie-Britannique	5915	5915051	North Vancouver	1	933	9330104.00	7377
59150143	471	59	British Columbia / Colombie-Britannique	5915	5915051	North Vancouver	1	933	9330104.00	7377
59150145	786	59	British Columbia / Colombie-Britannique	5915	5915051	North Vancouver	1	933	9330104.00	7377
59150146	582	59	British Columbia / Colombie-Britannique	5915	5915051	North Vancouver	1	933	9330104.00	7377
59150147	419	59	British Columbia / Colombie-Britannique	5915	5915046	North Vancouver	1	933	9330115.00	5714
59150148	682	59	British Columbia / Colombie-Britannique	5915	5915046	North Vancouver	1	933	9330115.00	5714
59150152	426	59	British Columbia / Colombie-Britannique	5915	5915046	North Vancouver	1	933	9330113.00	7570
59150153	688	59	British Columbia / Colombie-Britannique	5915	5915046	North Vancouver	1	933	9330113.00	7570
59150157	432	59	British Columbia / Colombie-Britannique	5915	5915046	North Vancouver	1	933	9330114.02	5155
59150158	567	59	British Columbia / Colombie-Britannique	5915	5915046	North Vancouver	1	933	9330114.02	5155
59150159	687	59	British Columbia / Colombie-Britannique	5915	5915046	North Vancouver	1	933	9330114.02	5155
59150160	684	59	British Columbia / Colombie-Britannique	5915	5915046	North Vancouver	1	933	9330114.02	5155
59150161	648	59	British Columbia / Colombie-Britannique	5915	5915046	North Vancouver	1	933	9330114.02	5155
59150162	425	59	British Columbia / Colombie-Britannique	5915	5915046	North Vancouver	1	933	9330114.02	5155
59150163	588	59	British Columbia / Colombie-Britannique	5915	5915046	North Vancouver	1	933	9330114.02	5155
59150164	573	59	British Columbia / Colombie-Britannique	5915	5915046	North Vancouver	1	933	9330114.01	2955
59150165	499	59	British Columbia / Colombie-Britannique	5915	5915046	North Vancouver	1	933	9330114.01	2955
59150166	307	59	British Columbia / Colombie-Britannique	5915	5915046	North Vancouver	1	933	9330114.01	2955
59150167	464	59	British Columbia / Colombie-Britannique	5915	5915046	North Vancouver	1	933	9330114.01	2955
59150174	404	59	British Columbia / Colombie-Britannique	5915	5915046	North Vancouver	1	933	9330113.00	7570
59150175	527	59	British Columbia / Colombie-Britannique	5915	5915046	North Vancouver	1	933	9330113.00	7570
59150176	676	59	British Columbia / Colombie-Britannique	5915	5915051	North Vancouver	1	933	9330104.00	7377
59150177	263	59	British Columbia / Colombie-Britannique	5915	5915046	North Vancouver	1	933	9330113.00	7570
59150178	710	59	British Columbia / Colombie-Britannique	5915	5915051	North Vancouver	1	933	9330104.00	7377
59150179	466	59	British Columbia / Colombie-Britannique	5915	5915046	North Vancouver	1	933	9330113.00	7570
59150180	465	59	British Columbia / Colombie-Britannique	5915	5915051	North Vancouver	1	933	9330104.00	7377
59150181	463	59	British Columbia / Colombie-Britannique	5915	5915051	North Vancouver	1	933	9330104.00	7377
59150182	755	59	British Columbia / Colombie-Britannique	5915	5915051	North Vancouver	1	933	9330104.00	7377
59150183	707	59	British Columbia / Colombie-Britannique	5915	5915051	North Vancouver	1	933	9330100.01	4025
59150184	707	59	British Columbia / Colombie-Britannique	5915	5915051	North Vancouver	1	933	9330100.01	4025
59150185	737	59	British Columbia / Colombie-Britannique	5915	5915051	North Vancouver	1	933	9330100.01	4025
59150186	482	59	British Columbia / Colombie-Britannique	5915	5915051	North Vancouver	1	933	9330101.04	3756
59150187	875	59	British Columbia / Colombie-Britannique	5915	5915051	North Vancouver	1	933	9330101.03	5200
59150188	482	59	British Columbia / Colombie-Britannique	5915	5915051	North Vancouver	1	933	9330101.03	5200
59150189	558	59	British Columbia / Colombie-Britannique	5915	5915051	North Vancouver	1	933	9330101.03	5200
59150190	624	59	British Columbia / Colombie-Britannique	5915	5915051	North Vancouver	1	933	9330101.03	5200
59150191	633	59	British Columbia / Colombie-Britannique	5915	5915051	North Vancouver	1	933	9330101.03	5200
59150192	932	59	British Columbia / Colombie-Britannique	5915	5915051	North Vancouver	1	933	9330101.03	5200
59150193	548	59	British Columbia / Colombie-Britannique	5915	5915051	North Vancouver	1	933	9330101.03	5200
59150194	548	59	British Columbia / Colombie-Britannique	5915	5915051	North Vancouver	1	933	9330101.03	5200
59150195	701	59	British Columbia / Colombie-Britannique	5915	5915051	North Vancouver	1	933	9330100.02	6915
59150196	479	59	British Columbia / Colombie-Britannique	5915	5915051	North Vancouver	1	933	9330100.02	6915
59150197	424	59	British Columbia / Colombie-Britannique	5915	5915051	North Vancouver	1	933	9330100.02	6915
59150198	602	59	British Columbia / Colombie-Britannique	5915	5915051	North Vancouver	1	933	9330100.02	6915
59150199	589	59	British Columbia / Colombie-Britannique	5915	5915051	North Vancouver	1	933	9330100.02	6915
59150200	714	59	British Columbia / Colombie-Britannique	5915	5915051	North Vancouver	1	933	9330100.02	6915
59150201	514	59	British Columbia / Colombie-Britannique	5915	5915051	North Vancouver	1	933	9330100.02	6915
59150202	737	59	British Columbia / Colombie-Britannique	5915	5915051	North Vancouver	1	933	9330100.02	6915
59150203	621	59	British Columbia / Colombie-Britannique	5915	5915051	North Vancouver	1	933	9330100.02	6915
59150204	714	59	British Columbia / Colombie-Britannique	5915	5915051	North Vancouver	1	933	9330100.01	4025
59150205	606	59	British Columbia / Colombie-Britannique	5915	5915051	North Vancouver	1	933	9330100.01	4025
59150206	554	59	British Columbia / Colombie-Britannique	5915	5915051	North Vancouver	1	933	9330100.01	4025
59150207	501	59	British Columbia / Colombie-Britannique	5915	5915046	North Vancouver	1	933	9330112.00	2733
59150208	609	59	British Columbia / Colombie-Britannique	5915	5915046	North Vancouver	1	933	9330112.00	2733
59150209	692	59	British Columbia / Colombie-Britannique	5915	5915046	North Vancouver	1	933	9330112.00	2733
59150210	673	59	British Columbia / Colombie-Britannique	5915	5915051	North Vancouver	1	933	9330100.02	6915
59150211	584	59	British Columbia / Colombie-Britannique	5915	5915046	North Vancouver	1	933	9330112.00	2733
59150212	326	59	British Columbia / Colombie-Britannique	5915	5915051	North Vancouver	1	933	9330100.02	6915
59150213	535	59	British Columbia / Colombie-Britannique	5915	5915051	North Vancouver	1	933	9330100.02	6915
59150214	347	59	British Columbia / Colombie-Britannique	5915	5915046	North Vancouver	1	933	9330112.00	2733
59150219	407	59	British Columbia / Colombie-Britannique	5915	5915046	North Vancouver	1	933	9330111.01	5932
59150220	483	59	British Columbia / Colombie-Britannique	5915	5915046	North Vancouver	1	933	9330111.01	5932
59150221	1127	59	British Columbia / Colombie-Britannique	5915	5915046	North Vancouver	1	933	9330111.01	5932
59150222	555	59	British Columbia / Colombie-Britannique	5915	5915046	North Vancouver	1	933	9330111.02	7450
59150223	423	59	British Columbia / Colombie-Britannique	5915	5915046	North Vancouver	1	933	9330111.02	7450
59150224	1863	59	British Columbia / Colombie-Britannique	5915	5915046	North Vancouver	1	933	9330111.02	7450
59150225	487	59	British Columbia / Colombie-Britannique	5915	5915046	North Vancouver	1	933	9330111.02	7450
59150226	389	59	British Columbia / Colombie-Britannique	5915	5915046	North Vancouver	1	933	9330111.02	7450
59150227	542	59	British Columbia / Colombie-Britannique	5915	5915046	North Vancouver	1	933	9330111.02	7450
59150228	1197	59	British Columbia / Colombie-Britannique	5915	5915046	North Vancouver	1	933	9330111.02	7450
59150229	379	59	British Columbia / Colombie-Britannique	5915	5915046	North Vancouver	1	933	9330111.02	7450
59150230	915	59	British Columbia / Colombie-Britannique	5915	5915046	North Vancouver	1	933	9330111.02	7450
59150231	247	59	British Columbia / Colombie-Britannique	5915	5915046	North Vancouver	1	933	9330111.01	5932
59150232	710	59	British Columbia / Colombie-Britannique	5915	5915046	North Vancouver	1	933	9330111.01	5932
59150233	1472	59	British Columbia / Colombie-Britannique	5915	5915806	Burrard Inlet 3	1	933	9330111.01	5932
59150234	664	59	British Columbia / Colombie-Britannique	5915	5915046	North Vancouver	1	933	9330111.01	5932
59150235	822	59	British Columbia / Colombie-Britannique	5915	5915046	North Vancouver	1	933	9330111.01	5932
59150236	700	59	British Columbia / Colombie-Britannique	5915	5915046	North Vancouver	1	933	9330111.02	7450
59150237	701	59	British Columbia / Colombie-Britannique	5915	5915046	North Vancouver	1	933	9330110.04	4561
59150238	523	59	British Columbia / Colombie-Britannique	5915	5915046	North Vancouver	1	933	9330110.04	4561
59150239	822	59	British Columbia / Colombie-Britannique	5915	5915046	North Vancouver	1	933	9330110.02	3168
59150240	1891	59	British Columbia / Colombie-Britannique	5915	5915046	North Vancouver	1	933	9330110.04	4561
59150241	921	59	British Columbia / Colombie-Britannique	5915	5915046	North Vancouver	1	933	9330110.04	4561
59150242	740	59	British Columbia / Colombie-Britannique	5915	5915046	North Vancouver	1	933	9330110.03	2983
59150243	953	59	British Columbia / Colombie-Britannique	5915	5915046	North Vancouver	1	933	9330110.03	2983
59150244	732	59	British Columbia / Colombie-Britannique	5915	5915046	North Vancouver	1	933	9330110.03	2983
59150245	558	59	British Columbia / Colombie-Britannique	5915	5915046	North Vancouver	1	933	9330110.03	2983
59150246	525	59	British Columbia / Colombie-Britannique	5915	5915046	North Vancouver	1	933	9330110.04	4561
59150249	544	59	British Columbia / Colombie-Britannique	5915	5915046	North Vancouver	1	933	9330110.02	3168
59150250	495	59	British Columbia / Colombie-Britannique	5915	5915046	North Vancouver	1	933	9330110.02	3168
59150251	455	59	British Columbia / Colombie-Britannique	5915	5915046	North Vancouver	1	933	9330110.02	3168
59150252	852	59	British Columbia / Colombie-Britannique	5915	5915046	North Vancouver	1	933	9330110.02	3168
59150253	534	59	British Columbia / Colombie-Britannique	5915	5915025	Burnaby	1	933	9330242.00	7264
59150254	480	59	British Columbia / Colombie-Britannique	5915	5915025	Burnaby	1	933	9330242.00	7264
59150255	481	59	British Columbia / Colombie-Britannique	5915	5915025	Burnaby	1	933	9330242.00	7264
59150260	615	59	British Columbia / Colombie-Britannique	5915	5915025	Burnaby	1	933	9330243.01	6162
59150261	454	59	British Columbia / Colombie-Britannique	5915	5915025	Burnaby	1	933	9330243.01	6162
59150262	353	59	British Columbia / Colombie-Britannique	5915	5915025	Burnaby	1	933	9330243.01	6162
59150263	482	59	British Columbia / Colombie-Britannique	5915	5915025	Burnaby	1	933	9330243.01	6162
59150264	364	59	British Columbia / Colombie-Britannique	5915	5915025	Burnaby	1	933	9330243.01	6162
59150265	453	59	British Columbia / Colombie-Britannique	5915	5915025	Burnaby	1	933	9330237.00	7674
59150266	1240	59	British Columbia / Colombie-Britannique	5915	5915025	Burnaby	1	933	9330237.00	7674
59150267	986	59	British Columbia / Colombie-Britannique	5915	5915025	Burnaby	1	933	9330237.00	7674
59150268	577	59	British Columbia / Colombie-Britannique	5915	5915025	Burnaby	1	933	9330237.00	7674
59150269	333	59	British Columbia / Colombie-Britannique	5915	5915025	Burnaby	1	933	9330237.00	7674
59150270	305	59	British Columbia / Colombie-Britannique	5915	5915025	Burnaby	1	933	9330237.00	7674
59150271	497	59	British Columbia / Colombie-Britannique	5915	5915025	Burnaby	1	933	9330237.00	7674
59150272	525	59	British Columbia / Colombie-Britannique	5915	5915025	Burnaby	1	933	9330243.01	6162
59150273	472	59	British Columbia / Colombie-Britannique	5915	5915025	Burnaby	1	933	9330243.01	6162
59150274	569	59	British Columbia / Colombie-Britannique	5915	5915025	Burnaby	1	933	9330243.01	6162
59150275	490	59	British Columbia / Colombie-Britannique	5915	5915025	Burnaby	1	933	9330238.02	7133
59150276	472	59	British Columbia / Colombie-Britannique	5915	5915025	Burnaby	1	933	9330238.02	7133
59150277	469	59	British Columbia / Colombie-Britannique	5915	5915025	Burnaby	1	933	9330238.02	7133
59150278	727	59	British Columbia / Colombie-Britannique	5915	5915025	Burnaby	1	933	9330243.01	6162
59150279	748	59	British Columbia / Colombie-Britannique	5915	5915025	Burnaby	1	933	9330243.01	6162
59150280	364	59	British Columbia / Colombie-Britannique	5915	5915025	Burnaby	1	933	9330243.01	6162
59150281	489	59	British Columbia / Colombie-Britannique	5915	5915025	Burnaby	1	933	9330243.01	6162
59150282	550	59	British Columbia / Colombie-Britannique	5915	5915025	Burnaby	1	933	9330238.02	7133
59150283	458	59	British Columbia / Colombie-Britannique	5915	5915025	Burnaby	1	933	9330238.02	7133
59150284	574	59	British Columbia / Colombie-Britannique	5915	5915025	Burnaby	1	933	9330238.02	7133
59150285	532	59	British Columbia / Colombie-Britannique	5915	5915025	Burnaby	1	933	9330238.02	7133
59150286	736	59	British Columbia / Colombie-Britannique	5915	5915025	Burnaby	1	933	9330238.01	3535
59150287	607	59	British Columbia / Colombie-Britannique	5915	5915025	Burnaby	1	933	9330238.02	7133
59150288	561	59	British Columbia / Colombie-Britannique	5915	5915025	Burnaby	1	933	9330238.02	7133
59150289	446	59	British Columbia / Colombie-Britannique	5915	5915025	Burnaby	1	933	9330238.02	7133
59150290	483	59	British Columbia / Colombie-Britannique	5915	5915025	Burnaby	1	933	9330239.00	10165
59150291	460	59	British Columbia / Colombie-Britannique	5915	5915025	Burnaby	1	933	9330239.00	10165
59150292	465	59	British Columbia / Colombie-Britannique	5915	5915025	Burnaby	1	933	9330239.00	10165
59150293	484	59	British Columbia / Colombie-Britannique	5915	5915025	Burnaby	1	933	9330239.00	10165
59150294	414	59	British Columbia / Colombie-Britannique	5915	5915025	Burnaby	1	933	9330239.00	10165
59150295	495	59	British Columbia / Colombie-Britannique	5915	5915025	Burnaby	1	933	9330239.00	10165
59150296	520	59	British Columbia / Colombie-Britannique	5915	5915025	Burnaby	1	933	9330242.00	7264
59150297	569	59	British Columbia / Colombie-Britannique	5915	5915025	Burnaby	1	933	9330241.00	7579
59150298	585	59	British Columbia / Colombie-Britannique	5915	5915025	Burnaby	1	933	9330241.00	7579
59150299	676	59	British Columbia / Colombie-Britannique	5915	5915025	Burnaby	1	933	9330241.00	7579
59150300	498	59	British Columbia / Colombie-Britannique	5915	5915025	Burnaby	1	933	9330241.00	7579
59150301	542	59	British Columbia / Colombie-Britannique	5915	5915025	Burnaby	1	933	9330241.00	7579
59150302	514	59	British Columbia / Colombie-Britannique	5915	5915025	Burnaby	1	933	9330241.00	7579
59150303	594	59	British Columbia / Colombie-Britannique	5915	5915025	Burnaby	1	933	9330241.00	7579
59150304	492	59	British Columbia / Colombie-Britannique	5915	5915025	Burnaby	1	933	9330241.00	7579
59150305	459	59	British Columbia / Colombie-Britannique	5915	5915025	Burnaby	1	933	9330241.00	7579
59150306	449	59	British Columbia / Colombie-Britannique	5915	5915025	Burnaby	1	933	9330241.00	7579
59150307	604	59	British Columbia / Colombie-Britannique	5915	5915022	Vancouver	1	933	9330053.02	3217
59150308	514	59	British Columbia / Colombie-Britannique	5915	5915022	Vancouver	1	933	9330053.02	3217
59150309	657	59	British Columbia / Colombie-Britannique	5915	5915022	Vancouver	1	933	9330053.02	3217
59150310	380	59	British Columbia / Colombie-Britannique	5915	5915022	Vancouver	1	933	9330053.02	3217
59150311	501	59	British Columbia / Colombie-Britannique	5915	5915022	Vancouver	1	933	9330053.02	3217
59150312	561	59	British Columbia / Colombie-Britannique	5915	5915022	Vancouver	1	933	9330053.02	3217
59150313	978	59	British Columbia / Colombie-Britannique	5915	5915022	Vancouver	1	933	9330052.02	6258
59150314	473	59	British Columbia / Colombie-Britannique	5915	5915025	Burnaby	1	933	9330240.02	5413
59150315	494	59	British Columbia / Colombie-Britannique	5915	5915025	Burnaby	1	933	9330240.02	5413
59150316	581	59	British Columbia / Colombie-Britannique	5915	5915025	Burnaby	1	933	9330240.02	5413
59150317	462	59	British Columbia / Colombie-Britannique	5915	5915025	Burnaby	1	933	9330240.02	5413
59150318	615	59	British Columbia / Colombie-Britannique	5915	5915025	Burnaby	1	933	9330240.02	5413
59150319	454	59	British Columbia / Colombie-Britannique	5915	5915025	Burnaby	1	933	9330240.02	5413
59150320	648	59	British Columbia / Colombie-Britannique	5915	5915025	Burnaby	1	933	9330240.02	5413
59150321	523	59	British Columbia / Colombie-Britannique	5915	5915025	Burnaby	1	933	9330240.02	5413
59150322	451	59	British Columbia / Colombie-Britannique	5915	5915025	Burnaby	1	933	9330240.02	5413
59150323	600	59	British Columbia / Colombie-Britannique	5915	5915025	Burnaby	1	933	9330239.00	10165
59150324	515	59	British Columbia / Colombie-Britannique	5915	5915025	Burnaby	1	933	9330240.01	7465
59150325	509	59	British Columbia / Colombie-Britannique	5915	5915025	Burnaby	1	933	9330240.01	7465
59150326	651	59	British Columbia / Colombie-Britannique	5915	5915025	Burnaby	1	933	9330240.01	7465
59150327	557	59	British Columbia / Colombie-Britannique	5915	5915025	Burnaby	1	933	9330240.01	7465
59150328	559	59	British Columbia / Colombie-Britannique	5915	5915022	Vancouver	1	933	9330052.02	6258
59150329	928	59	British Columbia / Colombie-Britannique	5915	5915022	Vancouver	1	933	9330052.02	6258
59150330	547	59	British Columbia / Colombie-Britannique	5915	5915022	Vancouver	1	933	9330052.02	6258
59150331	773	59	British Columbia / Colombie-Britannique	5915	5915022	Vancouver	1	933	9330052.02	6258
59150332	663	59	British Columbia / Colombie-Britannique	5915	5915022	Vancouver	1	933	9330052.02	6258
59150333	614	59	British Columbia / Colombie-Britannique	5915	5915022	Vancouver	1	933	9330052.02	6258
59150334	488	59	British Columbia / Colombie-Britannique	5915	5915022	Vancouver	1	933	9330054.02	4326
59150335	618	59	British Columbia / Colombie-Britannique	5915	5915022	Vancouver	1	933	9330054.02	4326
59150336	566	59	British Columbia / Colombie-Britannique	5915	5915022	Vancouver	1	933	9330054.02	4326
59150337	419	59	British Columbia / Colombie-Britannique	5915	5915022	Vancouver	1	933	9330054.02	4326
59150338	499	59	British Columbia / Colombie-Britannique	5915	5915022	Vancouver	1	933	9330054.02	4326
59150339	607	59	British Columbia / Colombie-Britannique	5915	5915022	Vancouver	1	933	9330054.01	3900
59150340	562	59	British Columbia / Colombie-Britannique	5915	5915022	Vancouver	1	933	9330054.02	4326
59150341	496	59	British Columbia / Colombie-Britannique	5915	5915022	Vancouver	1	933	9330054.01	3900
59150342	486	59	British Columbia / Colombie-Britannique	5915	5915022	Vancouver	1	933	9330054.01	3900
59150343	462	59	British Columbia / Colombie-Britannique	5915	5915022	Vancouver	1	933	9330054.01	3900
59150344	468	59	British Columbia / Colombie-Britannique	5915	5915022	Vancouver	1	933	9330054.01	3900
59150345	546	59	British Columbia / Colombie-Britannique	5915	5915022	Vancouver	1	933	9330056.02	4151
59150346	386	59	British Columbia / Colombie-Britannique	5915	5915022	Vancouver	1	933	9330056.02	4151
59150347	512	59	British Columbia / Colombie-Britannique	5915	5915022	Vancouver	1	933	9330056.02	4151
59150348	470	59	British Columbia / Colombie-Britannique	5915	5915022	Vancouver	1	933	9330056.02	4151
59150349	414	59	British Columbia / Colombie-Britannique	5915	5915022	Vancouver	1	933	9330056.02	4151
59150350	528	59	British Columbia / Colombie-Britannique	5915	5915022	Vancouver	1	933	9330056.02	4151
59150351	396	59	British Columbia / Colombie-Britannique	5915	5915022	Vancouver	1	933	9330056.02	4151
59150352	609	59	British Columbia / Colombie-Britannique	5915	5915022	Vancouver	1	933	9330050.02	5752
59150353	433	59	British Columbia / Colombie-Britannique	5915	5915022	Vancouver	1	933	9330050.02	5752
59150354	491	59	British Columbia / Colombie-Britannique	5915	5915022	Vancouver	1	933	9330050.02	5752
59150355	504	59	British Columbia / Colombie-Britannique	5915	5915022	Vancouver	1	933	9330050.02	5752
59150356	474	59	British Columbia / Colombie-Britannique	5915	5915022	Vancouver	1	933	9330050.02	5752
59150357	845	59	British Columbia / Colombie-Britannique	5915	5915022	Vancouver	1	933	9330050.02	5752
59150358	452	59	British Columbia / Colombie-Britannique	5915	5915022	Vancouver	1	933	9330050.02	5752
59150359	519	59	British Columbia / Colombie-Britannique	5915	5915022	Vancouver	1	933	9330050.02	5752
59150360	655	59	British Columbia / Colombie-Britannique	5915	5915022	Vancouver	1	933	9330037.02	3559
59150361	474	59	British Columbia / Colombie-Britannique	5915	5915022	Vancouver	1	933	9330037.02	3559
59150362	395	59	British Columbia / Colombie-Britannique	5915	5915022	Vancouver	1	933	9330037.02	3559
59150363	451	59	British Columbia / Colombie-Britannique	5915	5915022	Vancouver	1	933	9330037.02	3559
59150364	468	59	British Columbia / Colombie-Britannique	5915	5915022	Vancouver	1	933	9330037.02	3559
59150365	511	59	British Columbia / Colombie-Britannique	5915	5915022	Vancouver	1	933	9330034.02	7293
59150366	635	59	British Columbia / Colombie-Britannique	5915	5915022	Vancouver	1	933	9330032.00	8249
59150367	716	59	British Columbia / Colombie-Britannique	5915	5915022	Vancouver	1	933	9330032.00	8249
59150368	481	59	British Columbia / Colombie-Britannique	5915	5915022	Vancouver	1	933	9330032.00	8249
59150369	529	59	British Columbia / Colombie-Britannique	5915	5915022	Vancouver	1	933	9330034.02	7293
59150370	1337	59	British Columbia / Colombie-Britannique	5915	5915022	Vancouver	1	933	9330032.00	8249
59150371	479	59	British Columbia / Colombie-Britannique	5915	5915022	Vancouver	1	933	9330032.00	8249
59150372	531	59	British Columbia / Colombie-Britannique	5915	5915022	Vancouver	1	933	9330032.00	8249
59150373	645	59	British Columbia / Colombie-Britannique	5915	5915022	Vancouver	1	933	9330032.00	8249
59150375	480	59	British Columbia / Colombie-Britannique	5915	5915022	Vancouver	1	933	9330033.01	4643
59150376	506	59	British Columbia / Colombie-Britannique	5915	5915022	Vancouver	1	933	9330033.01	4643
59150377	486	59	British Columbia / Colombie-Britannique	5915	5915022	Vancouver	1	933	9330033.01	4643
59150378	363	59	British Columbia / Colombie-Britannique	5915	5915022	Vancouver	1	933	9330033.01	4643
59150379	596	59	British Columbia / Colombie-Britannique	5915	5915022	Vancouver	1	933	9330033.01	4643
59150380	597	59	British Columbia / Colombie-Britannique	5915	5915022	Vancouver	1	933	9330018.02	6950
59150381	637	59	British Columbia / Colombie-Britannique	5915	5915022	Vancouver	1	933	9330018.02	6950
59150382	620	59	British Columbia / Colombie-Britannique	5915	5915022	Vancouver	1	933	9330018.02	6950
59150383	514	59	British Columbia / Colombie-Britannique	5915	5915022	Vancouver	1	933	9330018.02	6950
59150384	394	59	British Columbia / Colombie-Britannique	5915	5915022	Vancouver	1	933	9330018.02	6950
59150385	483	59	British Columbia / Colombie-Britannique	5915	5915022	Vancouver	1	933	9330018.02	6950
59150386	567	59	British Columbia / Colombie-Britannique	5915	5915022	Vancouver	1	933	9330018.02	6950
59150387	502	59	British Columbia / Colombie-Britannique	5915	5915022	Vancouver	1	933	9330018.02	6950
59150388	710	59	British Columbia / Colombie-Britannique	5915	5915022	Vancouver	1	933	9330013.01	6346
59150389	604	59	British Columbia / Colombie-Britannique	5915	5915022	Vancouver	1	933	9330013.01	6346
59150390	565	59	British Columbia / Colombie-Britannique	5915	5915022	Vancouver	1	933	9330013.01	6346
59150391	541	59	British Columbia / Colombie-Britannique	5915	5915022	Vancouver	1	933	9330013.01	6346
59150392	467	59	British Columbia / Colombie-Britannique	5915	5915022	Vancouver	1	933	9330013.01	6346
59150393	601	59	British Columbia / Colombie-Britannique	5915	5915022	Vancouver	1	933	9330013.01	6346
59150394	641	59	British Columbia / Colombie-Britannique	5915	5915022	Vancouver	1	933	9330014.02	6074
59150395	839	59	British Columbia / Colombie-Britannique	5915	5915022	Vancouver	1	933	9330014.02	6074
59150396	633	59	British Columbia / Colombie-Britannique	5915	5915022	Vancouver	1	933	9330014.02	6074
59150397	519	59	British Columbia / Colombie-Britannique	5915	5915022	Vancouver	1	933	9330013.01	6346
59150398	520	59	British Columbia / Colombie-Britannique	5915	5915022	Vancouver	1	933	9330013.01	6346
59150399	450	59	British Columbia / Colombie-Britannique	5915	5915022	Vancouver	1	933	9330013.01	6346
59150400	723	59	British Columbia / Colombie-Britannique	5915	5915022	Vancouver	1	933	9330018.02	6950
59150401	581	59	British Columbia / Colombie-Britannique	5915	5915022	Vancouver	1	933	9330018.01	7039
59150402	713	59	British Columbia / Colombie-Britannique	5915	5915022	Vancouver	1	933	9330018.02	6950
59150403	661	59	British Columbia / Colombie-Britannique	5915	5915022	Vancouver	1	933	9330018.01	7039
59150404	589	59	British Columbia / Colombie-Britannique	5915	5915022	Vancouver	1	933	9330018.01	7039
59150405	528	59	British Columbia / Colombie-Britannique	5915	5915022	Vancouver	1	933	9330018.01	7039
59150406	605	59	British Columbia / Colombie-Britannique	5915	5915022	Vancouver	1	933	9330034.01	4963
59150407	715	59	British Columbia / Colombie-Britannique	5915	5915022	Vancouver	1	933	9330034.01	4963
59150408	721	59	British Columbia / Colombie-Britannique	5915	5915022	Vancouver	1	933	9330034.01	4963
59150409	445	59	British Columbia / Colombie-Britannique	5915	5915022	Vancouver	1	933	9330034.01	4963
59150410	588	59	British Columbia / Colombie-Britannique	5915	5915022	Vancouver	1	933	9330034.01	4963
59150412	434	59	British Columbia / Colombie-Britannique	5915	5915022	Vancouver	1	933	9330033.02	2971
59150414	587	59	British Columbia / Colombie-Britannique	5915	5915022	Vancouver	1	933	9330033.02	2971
59150415	804	59	British Columbia / Colombie-Britannique	5915	5915022	Vancouver	1	933	9330033.02	2971
59150416	651	59	British Columbia / Colombie-Britannique	5915	5915022	Vancouver	1	933	9330018.02	6950
59150417	549	59	British Columbia / Colombie-Britannique	5915	5915022	Vancouver	1	933	9330018.02	6950
59150419	454	59	British Columbia / Colombie-Britannique	5915	5915022	Vancouver	1	933	9330033.01	4643
59150420	557	59	British Columbia / Colombie-Britannique	5915	5915022	Vancouver	1	933	9330034.02	7293
59150421	704	59	British Columbia / Colombie-Britannique	5915	5915022	Vancouver	1	933	9330034.02	7293
59150422	844	59	British Columbia / Colombie-Britannique	5915	5915022	Vancouver	1	933	9330034.02	7293
59150423	486	59	British Columbia / Colombie-Britannique	5915	5915022	Vancouver	1	933	9330034.02	7293
59150424	917	59	British Columbia / Colombie-Britannique	5915	5915022	Vancouver	1	933	9330034.02	7293
59150425	385	59	British Columbia / Colombie-Britannique	5915	5915022	Vancouver	1	933	9330034.02	7293
59150426	482	59	British Columbia / Colombie-Britannique	5915	5915022	Vancouver	1	933	9330034.02	7293
59150427	530	59	British Columbia / Colombie-Britannique	5915	5915022	Vancouver	1	933	9330035.02	6869
59150428	569	59	British Columbia / Colombie-Britannique	5915	5915022	Vancouver	1	933	9330035.02	6869
59150429	570	59	British Columbia / Colombie-Britannique	5915	5915022	Vancouver	1	933	9330035.02	6869
59150430	483	59	British Columbia / Colombie-Britannique	5915	5915022	Vancouver	1	933	9330035.01	4214
59150431	569	59	British Columbia / Colombie-Britannique	5915	5915022	Vancouver	1	933	9330035.01	4214
59150432	885	59	British Columbia / Colombie-Britannique	5915	5915022	Vancouver	1	933	9330035.01	4214
59150433	481	59	British Columbia / Colombie-Britannique	5915	5915022	Vancouver	1	933	9330035.01	4214
59150434	456	59	British Columbia / Colombie-Britannique	5915	5915022	Vancouver	1	933	9330017.02	6529
59150435	621	59	British Columbia / Colombie-Britannique	5915	5915022	Vancouver	1	933	9330017.02	6529
59150436	831	59	British Columbia / Colombie-Britannique	5915	5915022	Vancouver	1	933	9330017.02	6529
59150437	639	59	British Columbia / Colombie-Britannique	5915	5915022	Vancouver	1	933	9330017.01	6830
59150438	660	59	British Columbia / Colombie-Britannique	5915	5915022	Vancouver	1	933	9330017.02	6529
59150439	512	59	British Columbia / Colombie-Britannique	5915	5915022	Vancouver	1	933	9330017.01	6830
59150440	662	59	British Columbia / Colombie-Britannique	5915	5915022	Vancouver	1	933	9330017.01	6830
59150441	586	59	British Columbia / Colombie-Britannique	5915	5915022	Vancouver	1	933	9330017.01	6830
59150442	670	59	British Columbia / Colombie-Britannique	5915	5915022	Vancouver	1	933	9330017.01	6830
59150443	580	59	British Columbia / Colombie-Britannique	5915	5915022	Vancouver	1	933	9330017.01	6830
59150444	649	59	British Columbia / Colombie-Britannique	5915	5915022	Vancouver	1	933	9330017.01	6830
59150445	609	59	British Columbia / Colombie-Britannique	5915	5915022	Vancouver	1	933	9330015.02	6163
59150446	512	59	British Columbia / Colombie-Britannique	5915	5915022	Vancouver	1	933	9330015.02	6163
59150447	704	59	British Columbia / Colombie-Britannique	5915	5915022	Vancouver	1	933	9330015.02	6163
59150448	663	59	British Columbia / Colombie-Britannique	5915	5915022	Vancouver	1	933	9330015.02	6163
59150449	571	59	British Columbia / Colombie-Britannique	5915	5915022	Vancouver	1	933	9330015.02	6163
59150450	538	59	British Columbia / Colombie-Britannique	5915	5915022	Vancouver	1	933	9330015.02	6163
59150451	493	59	British Columbia / Colombie-Britannique	5915	5915022	Vancouver	1	933	9330002.01	5974
59150452	369	59	British Columbia / Colombie-Britannique	5915	5915022	Vancouver	1	933	9330002.01	5974
59150453	564	59	British Columbia / Colombie-Britannique	5915	5915022	Vancouver	1	933	9330002.03	4005
59150454	640	59	British Columbia / Colombie-Britannique	5915	5915022	Vancouver	1	933	9330002.03	4005
59150455	810	59	British Columbia / Colombie-Britannique	5915	5915022	Vancouver	1	933	9330002.03	4005
59150457	691	59	British Columbia / Colombie-Britannique	5915	5915022	Vancouver	1	933	9330003.01	3772
59150459	634	59	British Columbia / Colombie-Britannique	5915	5915022	Vancouver	1	933	9330003.02	4671
59150460	510	59	British Columbia / Colombie-Britannique	5915	5915022	Vancouver	1	933	9330003.02	4671
59150461	380	59	British Columbia / Colombie-Britannique	5915	5915022	Vancouver	1	933	9330003.01	3772
59150462	450	59	British Columbia / Colombie-Britannique	5915	5915022	Vancouver	1	933	9330003.01	3772
59150463	588	59	British Columbia / Colombie-Britannique	5915	5915022	Vancouver	1	933	9330003.01	3772
59150465	548	59	British Columbia / Colombie-Britannique	5915	5915022	Vancouver	1	933	9330013.04	3584
59150466	436	59	British Columbia / Colombie-Britannique	5915	5915022	Vancouver	1	933	9330013.04	3584
59150468	592	59	British Columbia / Colombie-Britannique	5915	5915022	Vancouver	1	933	9330013.04	3584
59150469	651	59	British Columbia / Colombie-Britannique	5915	5915022	Vancouver	1	933	9330013.04	3584
59150470	582	59	British Columbia / Colombie-Britannique	5915	5915022	Vancouver	1	933	9330013.04	3584
59150471	611	59	British Columbia / Colombie-Britannique	5915	5915022	Vancouver	1	933	9330013.03	4944
59150472	460	59	British Columbia / Colombie-Britannique	5915	5915022	Vancouver	1	933	9330013.03	4944
59150473	685	59	British Columbia / Colombie-Britannique	5915	5915022	Vancouver	1	933	9330013.01	6346
59150474	693	59	British Columbia / Colombie-Britannique	5915	5915022	Vancouver	1	933	9330013.03	4944
59150475	684	59	British Columbia / Colombie-Britannique	5915	5915022	Vancouver	1	933	9330013.01	6346
59150476	848	59	British Columbia / Colombie-Britannique	5915	5915022	Vancouver	1	933	9330012.00	7777
59150477	621	59	British Columbia / Colombie-Britannique	5915	5915022	Vancouver	1	933	9330011.00	6645
59150478	780	59	British Columbia / Colombie-Britannique	5915	5915022	Vancouver	1	933	9330011.00	6645
59150479	517	59	British Columbia / Colombie-Britannique	5915	5915022	Vancouver	1	933	9330011.00	6645
59150480	562	59	British Columbia / Colombie-Britannique	5915	5915022	Vancouver	1	933	9330011.00	6645
59150481	463	59	British Columbia / Colombie-Britannique	5915	5915022	Vancouver	1	933	9330011.00	6645
59150482	877	59	British Columbia / Colombie-Britannique	5915	5915022	Vancouver	1	933	9330004.02	5756
59150483	502	59	British Columbia / Colombie-Britannique	5915	5915022	Vancouver	1	933	9330004.01	4514
59150484	689	59	British Columbia / Colombie-Britannique	5915	5915022	Vancouver	1	933	9330004.01	4514
59150485	573	59	British Columbia / Colombie-Britannique	5915	5915022	Vancouver	1	933	9330004.01	4514
59150486	575	59	British Columbia / Colombie-Britannique	5915	5915022	Vancouver	1	933	9330004.01	4514
59150487	556	59	British Columbia / Colombie-Britannique	5915	5915022	Vancouver	1	933	9330004.01	4514
59150488	516	59	British Columbia / Colombie-Britannique	5915	5915022	Vancouver	1	933	9330004.01	4514
59150489	554	59	British Columbia / Colombie-Britannique	5915	5915022	Vancouver	1	933	9330006.02	5441
59150490	502	59	British Columbia / Colombie-Britannique	5915	5915022	Vancouver	1	933	9330006.02	5441
59150491	456	59	British Columbia / Colombie-Britannique	5915	5915022	Vancouver	1	933	9330006.02	5441
59150492	588	59	British Columbia / Colombie-Britannique	5915	5915022	Vancouver	1	933	9330006.02	5441
59150493	490	59	British Columbia / Colombie-Britannique	5915	5915022	Vancouver	1	933	9330005.00	7207
59150494	410	59	British Columbia / Colombie-Britannique	5915	5915022	Vancouver	1	933	9330005.00	7207
59150495	611	59	British Columbia / Colombie-Britannique	5915	5915022	Vancouver	1	933	9330005.00	7207
59150496	612	59	British Columbia / Colombie-Britannique	5915	5915022	Vancouver	1	933	9330005.00	7207
59150497	560	59	British Columbia / Colombie-Britannique	5915	5915022	Vancouver	1	933	9330005.00	7207
59150498	608	59	British Columbia / Colombie-Britannique	5915	5915022	Vancouver	1	933	9330005.00	7207
59150499	618	59	British Columbia / Colombie-Britannique	5915	5915022	Vancouver	1	933	9330005.00	7207
59150500	693	59	British Columbia / Colombie-Britannique	5915	5915022	Vancouver	1	933	9330005.00	7207
59150503	518	59	British Columbia / Colombie-Britannique	5915	5915022	Vancouver	1	933	9330007.01	5157
59150504	596	59	British Columbia / Colombie-Britannique	5915	5915022	Vancouver	1	933	9330007.01	5157
59150505	607	59	British Columbia / Colombie-Britannique	5915	5915022	Vancouver	1	933	9330007.01	5157
59150506	359	59	British Columbia / Colombie-Britannique	5915	5915022	Vancouver	1	933	9330007.01	5157
59150507	487	59	British Columbia / Colombie-Britannique	5915	5915022	Vancouver	1	933	9330007.01	5157
59150508	491	59	British Columbia / Colombie-Britannique	5915	5915022	Vancouver	1	933	9330007.01	5157
59150509	443	59	British Columbia / Colombie-Britannique	5915	5915022	Vancouver	1	933	9330007.01	5157
59150510	518	59	British Columbia / Colombie-Britannique	5915	5915022	Vancouver	1	933	9330007.02	3705
59150511	460	59	British Columbia / Colombie-Britannique	5915	5915022	Vancouver	1	933	9330007.02	3705
59150512	525	59	British Columbia / Colombie-Britannique	5915	5915022	Vancouver	1	933	9330007.02	3705
59150513	483	59	British Columbia / Colombie-Britannique	5915	5915022	Vancouver	1	933	9330010.02	4738
59150514	542	59	British Columbia / Colombie-Britannique	5915	5915022	Vancouver	1	933	9330010.02	4738
59150515	410	59	British Columbia / Colombie-Britannique	5915	5915022	Vancouver	1	933	9330010.02	4738
59150516	448	59	British Columbia / Colombie-Britannique	5915	5915022	Vancouver	1	933	9330010.02	4738
59150517	402	59	British Columbia / Colombie-Britannique	5915	5915022	Vancouver	1	933	9330010.02	4738
59150518	428	59	British Columbia / Colombie-Britannique	5915	5915022	Vancouver	1	933	9330010.02	4738
59150519	452	59	British Columbia / Colombie-Britannique	5915	5915022	Vancouver	1	933	9330010.02	4738
59150520	825	59	British Columbia / Colombie-Britannique	5915	5915022	Vancouver	1	933	9330010.01	4943
59150521	585	59	British Columbia / Colombie-Britannique	5915	5915022	Vancouver	1	933	9330012.00	7777
59150522	574	59	British Columbia / Colombie-Britannique	5915	5915022	Vancouver	1	933	9330012.00	7777
59150523	527	59	British Columbia / Colombie-Britannique	5915	5915022	Vancouver	1	933	9330012.00	7777
59150524	510	59	British Columbia / Colombie-Britannique	5915	5915022	Vancouver	1	933	9330012.00	7777
59150525	557	59	British Columbia / Colombie-Britannique	5915	5915022	Vancouver	1	933	9330012.00	7777
59150526	584	59	British Columbia / Colombie-Britannique	5915	5915022	Vancouver	1	933	9330011.00	6645
59150527	557	59	British Columbia / Colombie-Britannique	5915	5915022	Vancouver	1	933	9330011.00	6645
59150528	562	59	British Columbia / Colombie-Britannique	5915	5915022	Vancouver	1	933	9330012.00	7777
59150529	533	59	British Columbia / Colombie-Britannique	5915	5915022	Vancouver	1	933	9330012.00	7777
59150530	587	59	British Columbia / Colombie-Britannique	5915	5915022	Vancouver	1	933	9330012.00	7777
59150531	665	59	British Columbia / Colombie-Britannique	5915	5915022	Vancouver	1	933	9330012.00	7777
59150532	559	59	British Columbia / Colombie-Britannique	5915	5915022	Vancouver	1	933	9330012.00	7777
59150533	589	59	British Columbia / Colombie-Britannique	5915	5915022	Vancouver	1	933	9330012.00	7777
59150534	574	59	British Columbia / Colombie-Britannique	5915	5915022	Vancouver	1	933	9330019.00	4848
59150535	582	59	British Columbia / Colombie-Britannique	5915	5915022	Vancouver	1	933	9330019.00	4848
59150536	420	59	British Columbia / Colombie-Britannique	5915	5915022	Vancouver	1	933	9330019.00	4848
59150537	619	59	British Columbia / Colombie-Britannique	5915	5915022	Vancouver	1	933	9330019.00	4848
59150538	202	59	British Columbia / Colombie-Britannique	5915	5915022	Vancouver	1	933	9330019.00	4848
59150539	494	59	British Columbia / Colombie-Britannique	5915	5915022	Vancouver	1	933	9330019.00	4848
59150540	567	59	British Columbia / Colombie-Britannique	5915	5915022	Vancouver	1	933	9330019.00	4848
59150541	681	59	British Columbia / Colombie-Britannique	5915	5915022	Vancouver	1	933	9330012.00	7777
59150542	443	59	British Columbia / Colombie-Britannique	5915	5915022	Vancouver	1	933	9330019.00	4848
59150543	531	59	British Columbia / Colombie-Britannique	5915	5915022	Vancouver	1	933	9330020.00	2726
59150544	772	59	British Columbia / Colombie-Britannique	5915	5915022	Vancouver	1	933	9330010.01	4943
59150545	639	59	British Columbia / Colombie-Britannique	5915	5915022	Vancouver	1	933	9330020.00	2726
59150546	511	59	British Columbia / Colombie-Britannique	5915	5915022	Vancouver	1	933	9330010.01	4943
59150547	466	59	British Columbia / Colombie-Britannique	5915	5915022	Vancouver	1	933	9330010.01	4943
59150548	397	59	British Columbia / Colombie-Britannique	5915	5915022	Vancouver	1	933	9330010.01	4943
59150549	439	59	British Columbia / Colombie-Britannique	5915	5915022	Vancouver	1	933	9330010.01	4943
59150550	592	59	British Columbia / Colombie-Britannique	5915	5915022	Vancouver	1	933	9330010.01	4943
59150551	457	59	British Columbia / Colombie-Britannique	5915	5915022	Vancouver	1	933	9330010.01	4943
59150552	484	59	British Columbia / Colombie-Britannique	5915	5915022	Vancouver	1	933	9330010.01	4943
59150553	683	59	British Columbia / Colombie-Britannique	5915	5915022	Vancouver	1	933	9330009.00	7484
59150554	490	59	British Columbia / Colombie-Britannique	5915	5915022	Vancouver	1	933	9330009.00	7484
59150555	681	59	British Columbia / Colombie-Britannique	5915	5915022	Vancouver	1	933	9330009.00	7484
59150556	883	59	British Columbia / Colombie-Britannique	5915	5915022	Vancouver	1	933	9330009.00	7484
59150557	596	59	British Columbia / Colombie-Britannique	5915	5915022	Vancouver	1	933	9330009.00	7484
59150558	552	59	British Columbia / Colombie-Britannique	5915	5915022	Vancouver	1	933	9330009.00	7484
59150559	541	59	British Columbia / Colombie-Britannique	5915	5915022	Vancouver	1	933	9330009.00	7484
59150560	626	59	British Columbia / Colombie-Britannique	5915	5915022	Vancouver	1	933	9330009.00	7484
59150561	501	59	British Columbia / Colombie-Britannique	5915	5915022	Vancouver	1	933	9330007.02	3705
59150562	576	59	British Columbia / Colombie-Britannique	5915	5915022	Vancouver	1	933	9330009.00	7484
59150563	664	59	British Columbia / Colombie-Britannique	5915	5915022	Vancouver	1	933	9330009.00	7484
59150564	643	59	British Columbia / Colombie-Britannique	5915	5915022	Vancouver	1	933	9330009.00	7484
59150565	568	59	British Columbia / Colombie-Britannique	5915	5915022	Vancouver	1	933	9330022.00	3177
59150566	542	59	British Columbia / Colombie-Britannique	5915	5915022	Vancouver	1	933	9330022.00	3177
59150567	588	59	British Columbia / Colombie-Britannique	5915	5915022	Vancouver	1	933	9330022.00	3177
59150568	592	59	British Columbia / Colombie-Britannique	5915	5915022	Vancouver	1	933	9330022.00	3177
59150569	887	59	British Columbia / Colombie-Britannique	5915	5915022	Vancouver	1	933	9330022.00	3177
59150570	549	59	British Columbia / Colombie-Britannique	5915	5915022	Vancouver	1	933	9330009.00	7484
59150571	583	59	British Columbia / Colombie-Britannique	5915	5915022	Vancouver	1	933	9330021.00	3955
59150572	374	59	British Columbia / Colombie-Britannique	5915	5915022	Vancouver	1	933	9330027.02	4027
59150573	1492	59	British Columbia / Colombie-Britannique	5915	5915022	Vancouver	1	933	9330027.02	4027
59150575	762	59	British Columbia / Colombie-Britannique	5915	5915022	Vancouver	1	933	9330027.02	4027
59150577	814	59	British Columbia / Colombie-Britannique	5915	5915022	Vancouver	1	933	9330027.01	4145
59150578	473	59	British Columbia / Colombie-Britannique	5915	5915022	Vancouver	1	933	9330027.01	4145
59150579	423	59	British Columbia / Colombie-Britannique	5915	5915022	Vancouver	1	933	9330027.01	4145
59150580	488	59	British Columbia / Colombie-Britannique	5915	5915022	Vancouver	1	933	9330027.01	4145
59150581	365	59	British Columbia / Colombie-Britannique	5915	5915022	Vancouver	1	933	9330027.01	4145
59150582	585	59	British Columbia / Colombie-Britannique	5915	5915022	Vancouver	1	933	9330027.01	4145
59150583	544	59	British Columbia / Colombie-Britannique	5915	5915022	Vancouver	1	933	9330041.02	7009
59150584	659	59	British Columbia / Colombie-Britannique	5915	5915022	Vancouver	1	933	9330041.02	7009
59150585	483	59	British Columbia / Colombie-Britannique	5915	5915022	Vancouver	1	933	9330041.02	7009
59150586	541	59	British Columbia / Colombie-Britannique	5915	5915022	Vancouver	1	933	9330041.02	7009
59150587	534	59	British Columbia / Colombie-Britannique	5915	5915022	Vancouver	1	933	9330042.00	6118
59150588	519	59	British Columbia / Colombie-Britannique	5915	5915022	Vancouver	1	933	9330042.00	6118
59150589	469	59	British Columbia / Colombie-Britannique	5915	5915022	Vancouver	1	933	9330042.00	6118
59150590	518	59	British Columbia / Colombie-Britannique	5915	5915022	Vancouver	1	933	9330042.00	6118
59150591	654	59	British Columbia / Colombie-Britannique	5915	5915022	Vancouver	1	933	9330042.00	6118
59150592	480	59	British Columbia / Colombie-Britannique	5915	5915022	Vancouver	1	933	9330042.00	6118
59150593	525	59	British Columbia / Colombie-Britannique	5915	5915022	Vancouver	1	933	9330042.00	6118
59150594	427	59	British Columbia / Colombie-Britannique	5915	5915022	Vancouver	1	933	9330045.02	5517
59150595	598	59	British Columbia / Colombie-Britannique	5915	5915022	Vancouver	1	933	9330042.00	6118
59150596	516	59	British Columbia / Colombie-Britannique	5915	5915022	Vancouver	1	933	9330045.02	5517
59150597	665	59	British Columbia / Colombie-Britannique	5915	5915022	Vancouver	1	933	9330045.02	5517
59150598	546	59	British Columbia / Colombie-Britannique	5915	5915022	Vancouver	1	933	9330045.02	5517
59150599	611	59	British Columbia / Colombie-Britannique	5915	5915022	Vancouver	1	933	9330044.00	4527
59150600	449	59	British Columbia / Colombie-Britannique	5915	5915022	Vancouver	1	933	9330044.00	4527
59150601	701	59	British Columbia / Colombie-Britannique	5915	5915022	Vancouver	1	933	9330045.01	4727
59150602	436	59	British Columbia / Colombie-Britannique	5915	5915022	Vancouver	1	933	9330045.01	4727
59150603	398	59	British Columbia / Colombie-Britannique	5915	5915022	Vancouver	1	933	9330045.01	4727
59150604	565	59	British Columbia / Colombie-Britannique	5915	5915022	Vancouver	1	933	9330045.01	4727
59150605	444	59	British Columbia / Colombie-Britannique	5915	5915022	Vancouver	1	933	9330045.02	5517
59150606	696	59	British Columbia / Colombie-Britannique	5915	5915022	Vancouver	1	933	9330045.02	5517
59150607	833	59	British Columbia / Colombie-Britannique	5915	5915022	Vancouver	1	933	9330045.01	4727
59150608	595	59	British Columbia / Colombie-Britannique	5915	5915022	Vancouver	1	933	9330045.01	4727
59150609	450	59	British Columbia / Colombie-Britannique	5915	5915022	Vancouver	1	933	9330045.02	5517
59150610	652	59	British Columbia / Colombie-Britannique	5915	5915022	Vancouver	1	933	9330045.02	5517
59150611	639	59	British Columbia / Colombie-Britannique	5915	5915022	Vancouver	1	933	9330045.02	5517
59150612	482	59	British Columbia / Colombie-Britannique	5915	5915022	Vancouver	1	933	9330045.02	5517
59150613	622	59	British Columbia / Colombie-Britannique	5915	5915022	Vancouver	1	933	9330046.00	4967
59150614	590	59	British Columbia / Colombie-Britannique	5915	5915022	Vancouver	1	933	9330046.00	4967
59150615	488	59	British Columbia / Colombie-Britannique	5915	5915022	Vancouver	1	933	9330046.00	4967
59150616	538	59	British Columbia / Colombie-Britannique	5915	5915022	Vancouver	1	933	9330046.00	4967
59150617	524	59	British Columbia / Colombie-Britannique	5915	5915022	Vancouver	1	933	9330046.00	4967
59150618	654	59	British Columbia / Colombie-Britannique	5915	5915022	Vancouver	1	933	9330046.00	4967
59150619	583	59	British Columbia / Colombie-Britannique	5915	5915022	Vancouver	1	933	9330046.00	4967
59150620	520	59	British Columbia / Colombie-Britannique	5915	5915022	Vancouver	1	933	9330046.00	4967
59150621	448	59	British Columbia / Colombie-Britannique	5915	5915022	Vancouver	1	933	9330046.00	4967
59150622	446	59	British Columbia / Colombie-Britannique	5915	5915022	Vancouver	1	933	9330047.02	3982
59150623	464	59	British Columbia / Colombie-Britannique	5915	5915022	Vancouver	1	933	9330047.02	3982
59150624	561	59	British Columbia / Colombie-Britannique	5915	5915022	Vancouver	1	933	9330047.02	3982
59150625	567	59	British Columbia / Colombie-Britannique	5915	5915022	Vancouver	1	933	9330047.02	3982
59150626	589	59	British Columbia / Colombie-Britannique	5915	5915022	Vancouver	1	933	9330048.00	7366
59150627	548	59	British Columbia / Colombie-Britannique	5915	5915022	Vancouver	1	933	9330048.00	7366
59150628	665	59	British Columbia / Colombie-Britannique	5915	5915022	Vancouver	1	933	9330048.00	7366
59150629	605	59	British Columbia / Colombie-Britannique	5915	5915022	Vancouver	1	933	9330048.00	7366
59150630	1050	59	British Columbia / Colombie-Britannique	5915	5915022	Vancouver	1	933	9330048.00	7366
59150631	707	59	British Columbia / Colombie-Britannique	5915	5915022	Vancouver	1	933	9330048.00	7366
59150632	1280	59	British Columbia / Colombie-Britannique	5915	5915022	Vancouver	1	933	9330048.00	7366
59150633	706	59	British Columbia / Colombie-Britannique	5915	5915022	Vancouver	1	933	9330041.01	4346
59150634	502	59	British Columbia / Colombie-Britannique	5915	5915022	Vancouver	1	933	9330041.01	4346
59150635	554	59	British Columbia / Colombie-Britannique	5915	5915022	Vancouver	1	933	9330041.01	4346
59150636	689	59	British Columbia / Colombie-Britannique	5915	5915022	Vancouver	1	933	9330041.01	4346
59150637	480	59	British Columbia / Colombie-Britannique	5915	5915022	Vancouver	1	933	9330041.01	4346
59150638	640	59	British Columbia / Colombie-Britannique	5915	5915022	Vancouver	1	933	9330041.01	4346
59150639	476	59	British Columbia / Colombie-Britannique	5915	5915022	Vancouver	1	933	9330040.02	4360
59150640	466	59	British Columbia / Colombie-Britannique	5915	5915022	Vancouver	1	933	9330040.02	4360
59150641	613	59	British Columbia / Colombie-Britannique	5915	5915022	Vancouver	1	933	9330040.02	4360
59150642	588	59	British Columbia / Colombie-Britannique	5915	5915022	Vancouver	1	933	9330040.02	4360
59150643	589	59	British Columbia / Colombie-Britannique	5915	5915022	Vancouver	1	933	9330040.02	4360
59150644	572	59	British Columbia / Colombie-Britannique	5915	5915022	Vancouver	1	933	9330040.02	4360
59150645	476	59	British Columbia / Colombie-Britannique	5915	5915022	Vancouver	1	933	9330040.02	4360
59150646	580	59	British Columbia / Colombie-Britannique	5915	5915022	Vancouver	1	933	9330040.02	4360
59150647	573	59	British Columbia / Colombie-Britannique	5915	5915022	Vancouver	1	933	9330039.02	5630
59150648	383	59	British Columbia / Colombie-Britannique	5915	5915022	Vancouver	1	933	9330039.02	5630
59150649	634	59	British Columbia / Colombie-Britannique	5915	5915022	Vancouver	1	933	9330039.02	5630
59150650	405	59	British Columbia / Colombie-Britannique	5915	5915022	Vancouver	1	933	9330039.02	5630
59150651	428	59	British Columbia / Colombie-Britannique	5915	5915022	Vancouver	1	933	9330039.02	5630
59150652	661	59	British Columbia / Colombie-Britannique	5915	5915022	Vancouver	1	933	9330039.02	5630
59150653	514	59	British Columbia / Colombie-Britannique	5915	5915022	Vancouver	1	933	9330029.00	6512
59150654	591	59	British Columbia / Colombie-Britannique	5915	5915022	Vancouver	1	933	9330029.00	6512
59150655	493	59	British Columbia / Colombie-Britannique	5915	5915022	Vancouver	1	933	9330029.00	6512
59150656	461	59	British Columbia / Colombie-Britannique	5915	5915022	Vancouver	1	933	9330028.00	3116
59150657	515	59	British Columbia / Colombie-Britannique	5915	5915022	Vancouver	1	933	9330028.00	3116
59150658	681	59	British Columbia / Colombie-Britannique	5915	5915022	Vancouver	1	933	9330029.00	6512
59150659	609	59	British Columbia / Colombie-Britannique	5915	5915022	Vancouver	1	933	9330028.00	3116
59150660	493	59	British Columbia / Colombie-Britannique	5915	5915022	Vancouver	1	933	9330028.00	3116
59150661	537	59	British Columbia / Colombie-Britannique	5915	5915022	Vancouver	1	933	9330028.00	3116
59150662	454	59	British Columbia / Colombie-Britannique	5915	5915022	Vancouver	1	933	9330021.00	3955
59150663	490	59	British Columbia / Colombie-Britannique	5915	5915022	Vancouver	1	933	9330021.00	3955
59150664	539	59	British Columbia / Colombie-Britannique	5915	5915022	Vancouver	1	933	9330021.00	3955
59150665	538	59	British Columbia / Colombie-Britannique	5915	5915022	Vancouver	1	933	9330021.00	3955
59150666	453	59	British Columbia / Colombie-Britannique	5915	5915022	Vancouver	1	933	9330021.00	3955
59150667	500	59	British Columbia / Colombie-Britannique	5915	5915022	Vancouver	1	933	9330020.00	2726
59150668	498	59	British Columbia / Colombie-Britannique	5915	5915022	Vancouver	1	933	9330020.00	2726
59150669	558	59	British Columbia / Colombie-Britannique	5915	5915022	Vancouver	1	933	9330020.00	2726
59150670	501	59	British Columbia / Colombie-Britannique	5915	5915022	Vancouver	1	933	9330028.00	3116
59150671	513	59	British Columbia / Colombie-Britannique	5915	5915022	Vancouver	1	933	9330029.00	6512
59150672	441	59	British Columbia / Colombie-Britannique	5915	5915022	Vancouver	1	933	9330029.00	6512
59150673	513	59	British Columbia / Colombie-Britannique	5915	5915022	Vancouver	1	933	9330029.00	6512
59150674	517	59	British Columbia / Colombie-Britannique	5915	5915022	Vancouver	1	933	9330029.00	6512
59150675	646	59	British Columbia / Colombie-Britannique	5915	5915022	Vancouver	1	933	9330029.00	6512
59150676	495	59	British Columbia / Colombie-Britannique	5915	5915022	Vancouver	1	933	9330031.01	5660
59150677	436	59	British Columbia / Colombie-Britannique	5915	5915022	Vancouver	1	933	9330031.01	5660
59150678	583	59	British Columbia / Colombie-Britannique	5915	5915022	Vancouver	1	933	9330031.01	5660
59150679	457	59	British Columbia / Colombie-Britannique	5915	5915022	Vancouver	1	933	9330031.01	5660
59150680	596	59	British Columbia / Colombie-Britannique	5915	5915022	Vancouver	1	933	9330039.01	5630
59150681	455	59	British Columbia / Colombie-Britannique	5915	5915022	Vancouver	1	933	9330031.01	5660
59150682	663	59	British Columbia / Colombie-Britannique	5915	5915022	Vancouver	1	933	9330031.01	5660
59150683	533	59	British Columbia / Colombie-Britannique	5915	5915022	Vancouver	1	933	9330031.01	5660
59150684	540	59	British Columbia / Colombie-Britannique	5915	5915022	Vancouver	1	933	9330031.01	5660
59150685	900	59	British Columbia / Colombie-Britannique	5915	5915022	Vancouver	1	933	9330031.01	5660
59150686	290	59	British Columbia / Colombie-Britannique	5915	5915022	Vancouver	1	933	9330031.02	4657
59150687	452	59	British Columbia / Colombie-Britannique	5915	5915022	Vancouver	1	933	9330030.00	6629
59150688	550	59	British Columbia / Colombie-Britannique	5915	5915022	Vancouver	1	933	9330030.00	6629
59150689	479	59	British Columbia / Colombie-Britannique	5915	5915022	Vancouver	1	933	9330030.00	6629
59150690	534	59	British Columbia / Colombie-Britannique	5915	5915022	Vancouver	1	933	9330030.00	6629
59150691	422	59	British Columbia / Colombie-Britannique	5915	5915022	Vancouver	1	933	9330030.00	6629
59150692	531	59	British Columbia / Colombie-Britannique	5915	5915022	Vancouver	1	933	9330030.00	6629
59150693	454	59	British Columbia / Colombie-Britannique	5915	5915022	Vancouver	1	933	9330030.00	6629
59150694	434	59	British Columbia / Colombie-Britannique	5915	5915022	Vancouver	1	933	9330030.00	6629
59150695	541	59	British Columbia / Colombie-Britannique	5915	5915022	Vancouver	1	933	9330019.00	4848
59150696	459	59	British Columbia / Colombie-Britannique	5915	5915022	Vancouver	1	933	9330030.00	6629
59150697	622	59	British Columbia / Colombie-Britannique	5915	5915022	Vancouver	1	933	9330030.00	6629
59150698	624	59	British Columbia / Colombie-Britannique	5915	5915022	Vancouver	1	933	9330030.00	6629
59150699	488	59	British Columbia / Colombie-Britannique	5915	5915022	Vancouver	1	933	9330031.02	4657
59150700	471	59	British Columbia / Colombie-Britannique	5915	5915022	Vancouver	1	933	9330031.02	4657
59150701	537	59	British Columbia / Colombie-Britannique	5915	5915022	Vancouver	1	933	9330031.02	4657
59150702	435	59	British Columbia / Colombie-Britannique	5915	5915022	Vancouver	1	933	9330031.02	4657
59150703	552	59	British Columbia / Colombie-Britannique	5915	5915022	Vancouver	1	933	9330031.02	4657
59150704	650	59	British Columbia / Colombie-Britannique	5915	5915022	Vancouver	1	933	9330031.02	4657
59150705	557	59	British Columbia / Colombie-Britannique	5915	5915022	Vancouver	1	933	9330038.00	5394
59150706	326	59	British Columbia / Colombie-Britannique	5915	5915022	Vancouver	1	933	9330038.00	5394
59150707	361	59	British Columbia / Colombie-Britannique	5915	5915022	Vancouver	1	933	9330038.00	5394
59150708	693	59	British Columbia / Colombie-Britannique	5915	5915022	Vancouver	1	933	9330038.00	5394
59150709	1481	59	British Columbia / Colombie-Britannique	5915	5915022	Vancouver	1	933	9330038.00	5394
59150710	682	59	British Columbia / Colombie-Britannique	5915	5915022	Vancouver	1	933	9330038.00	5394
59150711	853	59	British Columbia / Colombie-Britannique	5915	5915022	Vancouver	1	933	9330050.03	4971
59150712	456	59	British Columbia / Colombie-Britannique	5915	5915022	Vancouver	1	933	9330050.03	4971
59150713	442	59	British Columbia / Colombie-Britannique	5915	5915022	Vancouver	1	933	9330050.03	4971
59150714	228	59	British Columbia / Colombie-Britannique	5915	5915022	Vancouver	1	933	9330050.03	4971
59150715	483	59	British Columbia / Colombie-Britannique	5915	5915022	Vancouver	1	933	9330050.03	4971
59150716	340	59	British Columbia / Colombie-Britannique	5915	5915022	Vancouver	1	933	9330050.03	4971
59150717	352	59	British Columbia / Colombie-Britannique	5915	5915022	Vancouver	1	933	9330050.04	3212
59150718	532	59	British Columbia / Colombie-Britannique	5915	5915022	Vancouver	1	933	9330050.04	3212
59150719	409	59	British Columbia / Colombie-Britannique	5915	5915022	Vancouver	1	933	9330050.04	3212
59150720	560	59	British Columbia / Colombie-Britannique	5915	5915022	Vancouver	1	933	9330050.04	3212
59150721	449	59	British Columbia / Colombie-Britannique	5915	5915022	Vancouver	1	933	9330050.04	3212
59150722	528	59	British Columbia / Colombie-Britannique	5915	5915022	Vancouver	1	933	9330050.04	3212
59150723	411	59	British Columbia / Colombie-Britannique	5915	5915022	Vancouver	1	933	9330037.01	5012
59150724	487	59	British Columbia / Colombie-Britannique	5915	5915022	Vancouver	1	933	9330037.01	5012
59150725	482	59	British Columbia / Colombie-Britannique	5915	5915022	Vancouver	1	933	9330037.01	5012
59150726	465	59	British Columbia / Colombie-Britannique	5915	5915022	Vancouver	1	933	9330038.00	5394
59150727	457	59	British Columbia / Colombie-Britannique	5915	5915022	Vancouver	1	933	9330038.00	5394
59150728	372	59	British Columbia / Colombie-Britannique	5915	5915022	Vancouver	1	933	9330038.00	5394
59150729	736	59	British Columbia / Colombie-Britannique	5915	5915022	Vancouver	1	933	9330031.02	4657
59150730	498	59	British Columbia / Colombie-Britannique	5915	5915022	Vancouver	1	933	9330031.02	4657
59150731	615	59	British Columbia / Colombie-Britannique	5915	5915022	Vancouver	1	933	9330032.00	8249
59150732	522	59	British Columbia / Colombie-Britannique	5915	5915022	Vancouver	1	933	9330032.00	8249
59150733	594	59	British Columbia / Colombie-Britannique	5915	5915022	Vancouver	1	933	9330032.00	8249
59150734	667	59	British Columbia / Colombie-Britannique	5915	5915022	Vancouver	1	933	9330033.01	4643
59150735	594	59	British Columbia / Colombie-Britannique	5915	5915022	Vancouver	1	933	9330032.00	8249
59150736	634	59	British Columbia / Colombie-Britannique	5915	5915022	Vancouver	1	933	9330032.00	8249
59150737	440	59	British Columbia / Colombie-Britannique	5915	5915022	Vancouver	1	933	9330037.01	5012
59150738	519	59	British Columbia / Colombie-Britannique	5915	5915022	Vancouver	1	933	9330037.01	5012
59150739	466	59	British Columbia / Colombie-Britannique	5915	5915022	Vancouver	1	933	9330032.00	8249
59150740	480	59	British Columbia / Colombie-Britannique	5915	5915022	Vancouver	1	933	9330037.01	5012
59150741	510	59	British Columbia / Colombie-Britannique	5915	5915022	Vancouver	1	933	9330037.02	3559
59150742	606	59	British Columbia / Colombie-Britannique	5915	5915022	Vancouver	1	933	9330037.02	3559
59150743	643	59	British Columbia / Colombie-Britannique	5915	5915022	Vancouver	1	933	9330037.01	5012
59150744	417	59	British Columbia / Colombie-Britannique	5915	5915022	Vancouver	1	933	9330037.01	5012
59150745	644	59	British Columbia / Colombie-Britannique	5915	5915022	Vancouver	1	933	9330037.01	5012
59150746	489	59	British Columbia / Colombie-Britannique	5915	5915022	Vancouver	1	933	9330037.01	5012
59150747	382	59	British Columbia / Colombie-Britannique	5915	5915022	Vancouver	1	933	9330050.04	3212
59150748	512	59	British Columbia / Colombie-Britannique	5915	5915022	Vancouver	1	933	9330050.02	5752
59150749	515	59	British Columbia / Colombie-Britannique	5915	5915022	Vancouver	1	933	9330050.02	5752
59150750	621	59	British Columbia / Colombie-Britannique	5915	5915022	Vancouver	1	933	9330050.03	4971
59150751	743	59	British Columbia / Colombie-Britannique	5915	5915022	Vancouver	1	933	9330057.02	5086
59150752	292	59	British Columbia / Colombie-Britannique	5915	5915022	Vancouver	1	933	9330057.02	5086
59150753	271	59	British Columbia / Colombie-Britannique	5915	5915022	Vancouver	1	933	9330057.02	5086
59150754	435	59	British Columbia / Colombie-Britannique	5915	5915022	Vancouver	1	933	9330057.02	5086
59150755	880	59	British Columbia / Colombie-Britannique	5915	5915022	Vancouver	1	933	9330057.01	3188
59150756	201	59	British Columbia / Colombie-Britannique	5915	5915022	Vancouver	1	933	9330057.01	3188
59150757	975	59	British Columbia / Colombie-Britannique	5915	5915022	Vancouver	1	933	9330057.01	3188
59150758	502	59	British Columbia / Colombie-Britannique	5915	5915022	Vancouver	1	933	9330057.01	3188
59150759	630	59	British Columbia / Colombie-Britannique	5915	5915022	Vancouver	1	933	9330057.01	3188
59150760	483	59	British Columbia / Colombie-Britannique	5915	5915022	Vancouver	1	933	9330058.00	3792
59150761	574	59	British Columbia / Colombie-Britannique	5915	5915022	Vancouver	1	933	9330058.00	3792
59150762	944	59	British Columbia / Colombie-Britannique	5915	5915022	Vancouver	1	933	9330058.00	3792
59150763	192	59	British Columbia / Colombie-Britannique	5915	5915022	Vancouver	1	933	9330058.00	3792
59150777	1163	59	British Columbia / Colombie-Britannique	5915	5915022	Vancouver	1	933	9330059.12	12513
59150779	952	59	British Columbia / Colombie-Britannique	5915	5915022	Vancouver	1	933	9330059.10	5182
59150780	1918	59	British Columbia / Colombie-Britannique	5915	5915022	Vancouver	1	933	9330059.10	5182
59150782	416	59	British Columbia / Colombie-Britannique	5915	5915022	Vancouver	1	933	9330059.10	5182
59150784	633	59	British Columbia / Colombie-Britannique	5915	5915022	Vancouver	1	933	9330059.09	4929
59150785	651	59	British Columbia / Colombie-Britannique	5915	5915022	Vancouver	1	933	9330059.09	4929
59150786	608	59	British Columbia / Colombie-Britannique	5915	5915022	Vancouver	1	933	9330059.09	4929
59150787	461	59	British Columbia / Colombie-Britannique	5915	5915022	Vancouver	1	933	9330059.08	6843
59150788	689	59	British Columbia / Colombie-Britannique	5915	5915022	Vancouver	1	933	9330059.08	6843
59150790	1167	59	British Columbia / Colombie-Britannique	5915	5915022	Vancouver	1	933	9330059.07	4745
59150791	576	59	British Columbia / Colombie-Britannique	5915	5915022	Vancouver	1	933	9330059.09	4929
59150792	811	59	British Columbia / Colombie-Britannique	5915	5915022	Vancouver	1	933	9330060.02	5612
59150793	791	59	British Columbia / Colombie-Britannique	5915	5915022	Vancouver	1	933	9330060.02	5612
59150795	788	59	British Columbia / Colombie-Britannique	5915	5915022	Vancouver	1	933	9330060.02	5612
59150816	322	59	British Columbia / Colombie-Britannique	5915	5915022	Vancouver	1	933	9330063.00	3352
59150817	419	59	British Columbia / Colombie-Britannique	5915	5915022	Vancouver	1	933	9330063.00	3352
59150819	417	59	British Columbia / Colombie-Britannique	5915	5915022	Vancouver	1	933	9330061.00	4821
59150820	520	59	British Columbia / Colombie-Britannique	5915	5915022	Vancouver	1	933	9330061.00	4821
59150821	469	59	British Columbia / Colombie-Britannique	5915	5915022	Vancouver	1	933	9330060.01	3039
59150822	393	59	British Columbia / Colombie-Britannique	5915	5915022	Vancouver	1	933	9330060.01	3039
59150823	469	59	British Columbia / Colombie-Britannique	5915	5915022	Vancouver	1	933	9330060.01	3039
59150824	422	59	British Columbia / Colombie-Britannique	5915	5915022	Vancouver	1	933	9330060.01	3039
59150827	496	59	British Columbia / Colombie-Britannique	5915	5915022	Vancouver	1	933	9330060.01	3039
59150828	688	59	British Columbia / Colombie-Britannique	5915	5915022	Vancouver	1	933	9330061.00	4821
59150831	574	59	British Columbia / Colombie-Britannique	5915	5915022	Vancouver	1	933	9330061.00	4821
59150832	601	59	British Columbia / Colombie-Britannique	5915	5915022	Vancouver	1	933	9330061.00	4821
59150837	445	59	British Columbia / Colombie-Britannique	5915	5915022	Vancouver	1	933	9330067.01	3666
59150840	426	59	British Columbia / Colombie-Britannique	5915	5915022	Vancouver	1	933	9330067.01	3666
59150841	443	59	British Columbia / Colombie-Britannique	5915	5915022	Vancouver	1	933	9330067.02	4501
59150845	616	59	British Columbia / Colombie-Britannique	5915	5915022	Vancouver	1	933	9330067.01	3666
59150846	435	59	British Columbia / Colombie-Britannique	5915	5915022	Vancouver	1	933	9330063.00	3352
59150850	1914	59	British Columbia / Colombie-Britannique	5915	5915022	Vancouver	1	933	9330066.00	7817
59150859	370	59	British Columbia / Colombie-Britannique	5915	5915022	Vancouver	1	933	9330062.00	3209
59150861	569	59	British Columbia / Colombie-Britannique	5915	5915022	Vancouver	1	933	9330062.00	3209
59150863	551	59	British Columbia / Colombie-Britannique	5915	5915022	Vancouver	1	933	9330062.00	3209
59150864	501	59	British Columbia / Colombie-Britannique	5915	5915022	Vancouver	1	933	9330062.00	3209
59150865	628	59	British Columbia / Colombie-Britannique	5915	5915022	Vancouver	1	933	9330063.00	3352
59150866	534	59	British Columbia / Colombie-Britannique	5915	5915022	Vancouver	1	933	9330067.01	3666
59150871	464	59	British Columbia / Colombie-Britannique	5915	5915022	Vancouver	1	933	9330048.00	7366
59150872	454	59	British Columbia / Colombie-Britannique	5915	5915022	Vancouver	1	933	9330048.00	7366
59150873	527	59	British Columbia / Colombie-Britannique	5915	5915022	Vancouver	1	933	9330048.00	7366
59150874	609	59	British Columbia / Colombie-Britannique	5915	5915022	Vancouver	1	933	9330047.02	3982
59150875	490	59	British Columbia / Colombie-Britannique	5915	5915022	Vancouver	1	933	9330047.02	3982
59150876	533	59	British Columbia / Colombie-Britannique	5915	5915022	Vancouver	1	933	9330047.01	3502
59150877	342	59	British Columbia / Colombie-Britannique	5915	5915022	Vancouver	1	933	9330047.01	3502
59150878	492	59	British Columbia / Colombie-Britannique	5915	5915022	Vancouver	1	933	9330047.01	3502
59150879	619	59	British Columbia / Colombie-Britannique	5915	5915022	Vancouver	1	933	9330047.01	3502
59150880	550	59	British Columbia / Colombie-Britannique	5915	5915022	Vancouver	1	933	9330047.01	3502
59150881	599	59	British Columbia / Colombie-Britannique	5915	5915022	Vancouver	1	933	9330047.01	3502
59150882	731	59	British Columbia / Colombie-Britannique	5915	5915022	Vancouver	1	933	9330045.01	4727
59150883	468	59	British Columbia / Colombie-Britannique	5915	5915022	Vancouver	1	933	9330045.01	4727
59150884	367	59	British Columbia / Colombie-Britannique	5915	5915022	Vancouver	1	933	9330047.01	3502
59150885	413	59	British Columbia / Colombie-Britannique	5915	5915022	Vancouver	1	933	9330044.00	4527
59150886	504	59	British Columbia / Colombie-Britannique	5915	5915022	Vancouver	1	933	9330044.00	4527
59150887	520	59	British Columbia / Colombie-Britannique	5915	5915022	Vancouver	1	933	9330043.02	4336
59150888	434	59	British Columbia / Colombie-Britannique	5915	5915022	Vancouver	1	933	9330043.02	4336
59150889	498	59	British Columbia / Colombie-Britannique	5915	5915022	Vancouver	1	933	9330043.02	4336
59150890	588	59	British Columbia / Colombie-Britannique	5915	5915022	Vancouver	1	933	9330043.02	4336
59150891	498	59	British Columbia / Colombie-Britannique	5915	5915022	Vancouver	1	933	9330025.00	7413
59150892	489	59	British Columbia / Colombie-Britannique	5915	5915022	Vancouver	1	933	9330043.02	4336
59150893	575	59	British Columbia / Colombie-Britannique	5915	5915022	Vancouver	1	933	9330025.00	7413
59150894	602	59	British Columbia / Colombie-Britannique	5915	5915022	Vancouver	1	933	9330025.00	7413
59150895	553	59	British Columbia / Colombie-Britannique	5915	5915022	Vancouver	1	933	9330025.00	7413
59150896	540	59	British Columbia / Colombie-Britannique	5915	5915022	Vancouver	1	933	9330025.00	7413
59150897	581	59	British Columbia / Colombie-Britannique	5915	5915022	Vancouver	1	933	9330025.00	7413
59150898	499	59	British Columbia / Colombie-Britannique	5915	5915022	Vancouver	1	933	9330025.00	7413
59150899	516	59	British Columbia / Colombie-Britannique	5915	5915022	Vancouver	1	933	9330025.00	7413
59150900	431	59	British Columbia / Colombie-Britannique	5915	5915022	Vancouver	1	933	9330025.00	7413
59150901	463	59	British Columbia / Colombie-Britannique	5915	5915022	Vancouver	1	933	9330024.00	5951
59150902	431	59	British Columbia / Colombie-Britannique	5915	5915022	Vancouver	1	933	9330024.00	5951
59150903	539	59	British Columbia / Colombie-Britannique	5915	5915022	Vancouver	1	933	9330024.00	5951
59150904	457	59	British Columbia / Colombie-Britannique	5915	5915022	Vancouver	1	933	9330024.00	5951
59150905	573	59	British Columbia / Colombie-Britannique	5915	5915022	Vancouver	1	933	9330024.00	5951
59150906	508	59	British Columbia / Colombie-Britannique	5915	5915022	Vancouver	1	933	9330024.00	5951
59150907	550	59	British Columbia / Colombie-Britannique	5915	5915022	Vancouver	1	933	9330024.00	5951
59150908	556	59	British Columbia / Colombie-Britannique	5915	5915022	Vancouver	1	933	9330008.02	4287
59150909	555	59	British Columbia / Colombie-Britannique	5915	5915022	Vancouver	1	933	9330008.02	4287
59150910	484	59	British Columbia / Colombie-Britannique	5915	5915022	Vancouver	1	933	9330008.02	4287
59150911	551	59	British Columbia / Colombie-Britannique	5915	5915022	Vancouver	1	933	9330008.02	4287
59150912	480	59	British Columbia / Colombie-Britannique	5915	5915022	Vancouver	1	933	9330024.00	5951
59150913	544	59	British Columbia / Colombie-Britannique	5915	5915022	Vancouver	1	933	9330024.00	5951
59150914	504	59	British Columbia / Colombie-Britannique	5915	5915022	Vancouver	1	933	9330024.00	5951
59150915	457	59	British Columbia / Colombie-Britannique	5915	5915022	Vancouver	1	933	9330024.00	5951
59150916	445	59	British Columbia / Colombie-Britannique	5915	5915022	Vancouver	1	933	9330024.00	5951
59150917	521	59	British Columbia / Colombie-Britannique	5915	5915022	Vancouver	1	933	9330025.00	7413
59150918	457	59	British Columbia / Colombie-Britannique	5915	5915022	Vancouver	1	933	9330025.00	7413
59150919	478	59	British Columbia / Colombie-Britannique	5915	5915022	Vancouver	1	933	9330025.00	7413
59150920	517	59	British Columbia / Colombie-Britannique	5915	5915022	Vancouver	1	933	9330025.00	7413
59150921	2567	59	British Columbia / Colombie-Britannique	5915	5915020	Greater Vancouver A	1	933	9330069.00	12777
59150922	468	59	British Columbia / Colombie-Britannique	5915	5915022	Vancouver	1	933	9330043.01	3940
59150923	594	59	British Columbia / Colombie-Britannique	5915	5915022	Vancouver	1	933	9330043.01	3940
59150924	590	59	British Columbia / Colombie-Britannique	5915	5915022	Vancouver	1	933	9330043.01	3940
59150925	532	59	British Columbia / Colombie-Britannique	5915	5915022	Vancouver	1	933	9330043.01	3940
59150926	700	59	British Columbia / Colombie-Britannique	5915	5915022	Vancouver	1	933	9330043.01	3940
59150927	596	59	British Columbia / Colombie-Britannique	5915	5915022	Vancouver	1	933	9330043.01	3940
59150928	460	59	British Columbia / Colombie-Britannique	5915	5915022	Vancouver	1	933	9330043.01	3940
59150929	430	59	British Columbia / Colombie-Britannique	5915	5915022	Vancouver	1	933	9330043.02	4336
59150930	448	59	British Columbia / Colombie-Britannique	5915	5915022	Vancouver	1	933	9330044.00	4527
59150931	430	59	British Columbia / Colombie-Britannique	5915	5915022	Vancouver	1	933	9330044.00	4527
59150932	411	59	British Columbia / Colombie-Britannique	5915	5915022	Vancouver	1	933	9330044.00	4527
59150933	404	59	British Columbia / Colombie-Britannique	5915	5915022	Vancouver	1	933	9330044.00	4527
59150934	421	59	British Columbia / Colombie-Britannique	5915	5915022	Vancouver	1	933	9330044.00	4527
59150935	436	59	British Columbia / Colombie-Britannique	5915	5915022	Vancouver	1	933	9330044.00	4527
59150936	604	59	British Columbia / Colombie-Britannique	5915	5915020	Greater Vancouver A	1	933	9330069.00	12777
59150937	488	59	British Columbia / Colombie-Britannique	5915	5915020	Greater Vancouver A	1	933	9330069.00	12777
59150938	367	59	British Columbia / Colombie-Britannique	5915	5915020	Greater Vancouver A	1	933	9330069.00	12777
59150939	1326	59	British Columbia / Colombie-Britannique	5915	5915020	Greater Vancouver A	1	933	9330069.00	12777
59150940	541	59	British Columbia / Colombie-Britannique	5915	5915020	Greater Vancouver A	1	933	9330069.00	12777
59150941	375	59	British Columbia / Colombie-Britannique	5915	5915020	Greater Vancouver A	1	933	9330069.00	12777
59150942	493	59	British Columbia / Colombie-Britannique	5915	5915020	Greater Vancouver A	1	933	9330069.00	12777
59150945	412	59	British Columbia / Colombie-Britannique	5915	5915020	Greater Vancouver A	1	933	9330069.00	12777
59150946	807	59	British Columbia / Colombie-Britannique	5915	5915020	Greater Vancouver A	1	933	9330069.00	12777
59150947	1051	59	British Columbia / Colombie-Britannique	5915	5915020	Greater Vancouver A	1	933	9330069.00	12777
59150948	745	59	British Columbia / Colombie-Britannique	5915	5915020	Greater Vancouver A	1	933	9330069.00	12777
59150952	584	59	British Columbia / Colombie-Britannique	5915	5915803	Musqueam 2	1	933	9330008.01	1569
59150953	548	59	British Columbia / Colombie-Britannique	5915	5915022	Vancouver	1	933	9330008.02	4287
59150954	443	59	British Columbia / Colombie-Britannique	5915	5915022	Vancouver	1	933	9330008.02	4287
59150955	552	59	British Columbia / Colombie-Britannique	5915	5915022	Vancouver	1	933	9330008.02	4287
59150956	598	59	British Columbia / Colombie-Britannique	5915	5915022	Vancouver	1	933	9330008.02	4287
59150957	471	59	British Columbia / Colombie-Britannique	5915	5915022	Vancouver	1	933	9330023.00	4354
59150958	391	59	British Columbia / Colombie-Britannique	5915	5915022	Vancouver	1	933	9330023.00	4354
59150959	484	59	British Columbia / Colombie-Britannique	5915	5915022	Vancouver	1	933	9330023.00	4354
59150960	444	59	British Columbia / Colombie-Britannique	5915	5915022	Vancouver	1	933	9330023.00	4354
59150961	475	59	British Columbia / Colombie-Britannique	5915	5915022	Vancouver	1	933	9330023.00	4354
59150962	487	59	British Columbia / Colombie-Britannique	5915	5915022	Vancouver	1	933	9330023.00	4354
59150963	498	59	British Columbia / Colombie-Britannique	5915	5915022	Vancouver	1	933	9330026.00	4913
59150964	619	59	British Columbia / Colombie-Britannique	5915	5915022	Vancouver	1	933	9330026.00	4913
59150965	460	59	British Columbia / Colombie-Britannique	5915	5915022	Vancouver	1	933	9330026.00	4913
59150966	528	59	British Columbia / Colombie-Britannique	5915	5915022	Vancouver	1	933	9330026.00	4913
59150967	586	59	British Columbia / Colombie-Britannique	5915	5915022	Vancouver	1	933	9330026.00	4913
59150968	527	59	British Columbia / Colombie-Britannique	5915	5915022	Vancouver	1	933	9330026.00	4913
59150969	571	59	British Columbia / Colombie-Britannique	5915	5915022	Vancouver	1	933	9330026.00	4913
59150970	555	59	British Columbia / Colombie-Britannique	5915	5915022	Vancouver	1	933	9330026.00	4913
59150971	569	59	British Columbia / Colombie-Britannique	5915	5915022	Vancouver	1	933	9330026.00	4913
59150972	645	59	British Columbia / Colombie-Britannique	5915	5915022	Vancouver	1	933	9330025.00	7413
59150973	641	59	British Columbia / Colombie-Britannique	5915	5915022	Vancouver	1	933	9330042.00	6118
59150974	527	59	British Columbia / Colombie-Britannique	5915	5915022	Vancouver	1	933	9330042.00	6118
59150975	653	59	British Columbia / Colombie-Britannique	5915	5915022	Vancouver	1	933	9330042.00	6118
59150976	595	59	British Columbia / Colombie-Britannique	5915	5915022	Vancouver	1	933	9330043.02	4336
59150977	782	59	British Columbia / Colombie-Britannique	5915	5915022	Vancouver	1	933	9330043.02	4336
59150978	462	59	British Columbia / Colombie-Britannique	5915	5915022	Vancouver	1	933	9330023.00	4354
59150979	451	59	British Columbia / Colombie-Britannique	5915	5915022	Vancouver	1	933	9330027.02	4027
59150980	519	59	British Columbia / Colombie-Britannique	5915	5915022	Vancouver	1	933	9330023.00	4354
59150981	424	59	British Columbia / Colombie-Britannique	5915	5915022	Vancouver	1	933	9330027.02	4027
59150982	621	59	British Columbia / Colombie-Britannique	5915	5915022	Vancouver	1	933	9330023.00	4354
59150983	644	59	British Columbia / Colombie-Britannique	5915	5915022	Vancouver	1	933	9330007.01	5157
59150984	521	59	British Columbia / Colombie-Britannique	5915	5915022	Vancouver	1	933	9330007.02	3705
59150985	650	59	British Columbia / Colombie-Britannique	5915	5915022	Vancouver	1	933	9330007.02	3705
59150986	530	59	British Columbia / Colombie-Britannique	5915	5915022	Vancouver	1	933	9330007.02	3705
59150987	1012	59	British Columbia / Colombie-Britannique	5915	5915022	Vancouver	1	933	9330007.01	5157
59150992	577	59	British Columbia / Colombie-Britannique	5915	5915015	Richmond	1	933	9330151.08	7856
59150993	859	59	British Columbia / Colombie-Britannique	5915	5915015	Richmond	1	933	9330151.08	7856
59150994	401	59	British Columbia / Colombie-Britannique	5915	5915015	Richmond	1	933	9330151.08	7856
59150995	453	59	British Columbia / Colombie-Britannique	5915	5915015	Richmond	1	933	9330151.08	7856
59150996	1366	59	British Columbia / Colombie-Britannique	5915	5915015	Richmond	1	933	9330151.08	7856
59150997	378	59	British Columbia / Colombie-Britannique	5915	5915015	Richmond	1	933	9330151.08	7856
59150998	913	59	British Columbia / Colombie-Britannique	5915	5915015	Richmond	1	933	9330151.08	7856
59151002	573	59	British Columbia / Colombie-Britannique	5915	5915015	Richmond	1	933	9330147.08	6861
59151008	731	59	British Columbia / Colombie-Britannique	5915	5915015	Richmond	1	933	9330151.07	3325
59151013	1189	59	British Columbia / Colombie-Britannique	5915	5915015	Richmond	1	933	9330148.00	8304
59151014	455	59	British Columbia / Colombie-Britannique	5915	5915015	Richmond	1	933	9330148.00	8304
59151015	488	59	British Columbia / Colombie-Britannique	5915	5915015	Richmond	1	933	9330148.00	8304
59151016	806	59	British Columbia / Colombie-Britannique	5915	5915015	Richmond	1	933	9330149.05	2296
59151017	538	59	British Columbia / Colombie-Britannique	5915	5915015	Richmond	1	933	9330149.05	2296
59151018	484	59	British Columbia / Colombie-Britannique	5915	5915015	Richmond	1	933	9330149.05	2296
59151019	468	59	British Columbia / Colombie-Britannique	5915	5915015	Richmond	1	933	9330149.05	2296
59151020	602	59	British Columbia / Colombie-Britannique	5915	5915015	Richmond	1	933	9330143.02	4707
59151022	637	59	British Columbia / Colombie-Britannique	5915	5915015	Richmond	1	933	9330143.02	4707
59151023	620	59	British Columbia / Colombie-Britannique	5915	5915015	Richmond	1	933	9330143.04	5673
59151024	595	59	British Columbia / Colombie-Britannique	5915	5915015	Richmond	1	933	9330143.04	5673
59151025	595	59	British Columbia / Colombie-Britannique	5915	5915015	Richmond	1	933	9330143.04	5673
59151026	1160	59	British Columbia / Colombie-Britannique	5915	5915015	Richmond	1	933	9330143.04	5673
59151027	560	59	British Columbia / Colombie-Britannique	5915	5915015	Richmond	1	933	9330143.04	5673
59151028	537	59	British Columbia / Colombie-Britannique	5915	5915015	Richmond	1	933	9330143.01	5536
59151029	444	59	British Columbia / Colombie-Britannique	5915	5915015	Richmond	1	933	9330143.01	5536
59151030	1618	59	British Columbia / Colombie-Britannique	5915	5915015	Richmond	1	933	9330143.01	5536
59151031	338	59	British Columbia / Colombie-Britannique	5915	5915015	Richmond	1	933	9330143.01	5536
59151032	453	59	British Columbia / Colombie-Britannique	5915	5915015	Richmond	1	933	9330143.01	5536
59151033	444	59	British Columbia / Colombie-Britannique	5915	5915015	Richmond	1	933	9330143.01	5536
59151034	532	59	British Columbia / Colombie-Britannique	5915	5915015	Richmond	1	933	9330143.01	5536
59151035	242	59	British Columbia / Colombie-Britannique	5915	5915015	Richmond	1	933	9330143.01	5536
59151036	370	59	British Columbia / Colombie-Britannique	5915	5915015	Richmond	1	933	9330143.01	5536
59151037	558	59	British Columbia / Colombie-Britannique	5915	5915015	Richmond	1	933	9330143.01	5536
59151038	507	59	British Columbia / Colombie-Britannique	5915	5915015	Richmond	1	933	9330143.04	5673
59151039	1034	59	British Columbia / Colombie-Britannique	5915	5915015	Richmond	1	933	9330143.04	5673
59151040	602	59	British Columbia / Colombie-Britannique	5915	5915015	Richmond	1	933	9330143.04	5673
59151041	751	59	British Columbia / Colombie-Britannique	5915	5915015	Richmond	1	933	9330142.02	5194
59151042	1284	59	British Columbia / Colombie-Britannique	5915	5915015	Richmond	1	933	9330142.03	6317
59151043	633	59	British Columbia / Colombie-Britannique	5915	5915015	Richmond	1	933	9330143.02	4707
59151044	409	59	British Columbia / Colombie-Britannique	5915	5915015	Richmond	1	933	9330143.02	4707
59151045	776	59	British Columbia / Colombie-Britannique	5915	5915015	Richmond	1	933	9330143.02	4707
59151046	323	59	British Columbia / Colombie-Britannique	5915	5915015	Richmond	1	933	9330143.02	4707
59151048	669	59	British Columbia / Colombie-Britannique	5915	5915015	Richmond	1	933	9330149.09	3077
59151049	711	59	British Columbia / Colombie-Britannique	5915	5915015	Richmond	1	933	9330149.09	3077
59151050	1697	59	British Columbia / Colombie-Britannique	5915	5915015	Richmond	1	933	9330149.09	3077
59151051	675	59	British Columbia / Colombie-Britannique	5915	5915015	Richmond	1	933	9330149.08	4644
59151053	755	59	British Columbia / Colombie-Britannique	5915	5915015	Richmond	1	933	9330149.08	4644
59151057	1413	59	British Columbia / Colombie-Britannique	5915	5915015	Richmond	1	933	9330149.08	4644
59151058	469	59	British Columbia / Colombie-Britannique	5915	5915015	Richmond	1	933	9330148.00	8304
59151059	392	59	British Columbia / Colombie-Britannique	5915	5915015	Richmond	1	933	9330148.00	8304
59151061	573	59	British Columbia / Colombie-Britannique	5915	5915015	Richmond	1	933	9330149.07	2919
59151062	487	59	British Columbia / Colombie-Britannique	5915	5915015	Richmond	1	933	9330149.07	2919
59151063	536	59	British Columbia / Colombie-Britannique	5915	5915015	Richmond	1	933	9330149.07	2919
59151064	627	59	British Columbia / Colombie-Britannique	5915	5915015	Richmond	1	933	9330149.07	2919
59151065	1228	59	British Columbia / Colombie-Britannique	5915	5915015	Richmond	1	933	9330149.02	4910
59151066	463	59	British Columbia / Colombie-Britannique	5915	5915015	Richmond	1	933	9330149.02	4910
59151067	432	59	British Columbia / Colombie-Britannique	5915	5915015	Richmond	1	933	9330149.02	4910
59151068	441	59	British Columbia / Colombie-Britannique	5915	5915015	Richmond	1	933	9330149.02	4910
59151072	496	59	British Columbia / Colombie-Britannique	5915	5915015	Richmond	1	933	9330149.06	5140
59151073	550	59	British Columbia / Colombie-Britannique	5915	5915015	Richmond	1	933	9330149.06	5140
59151074	1453	59	British Columbia / Colombie-Britannique	5915	5915015	Richmond	1	933	9330149.02	4910
59151075	381	59	British Columbia / Colombie-Britannique	5915	5915015	Richmond	1	933	9330142.03	6317
59151076	499	59	British Columbia / Colombie-Britannique	5915	5915015	Richmond	1	933	9330142.03	6317
59151077	520	59	British Columbia / Colombie-Britannique	5915	5915015	Richmond	1	933	9330142.03	6317
59151078	528	59	British Columbia / Colombie-Britannique	5915	5915015	Richmond	1	933	9330142.03	6317
59151079	541	59	British Columbia / Colombie-Britannique	5915	5915015	Richmond	1	933	9330142.03	6317
59151080	1228	59	British Columbia / Colombie-Britannique	5915	5915015	Richmond	1	933	9330142.03	6317
59151081	383	59	British Columbia / Colombie-Britannique	5915	5915015	Richmond	1	933	9330142.03	6317
59151082	440	59	British Columbia / Colombie-Britannique	5915	5915015	Richmond	1	933	9330142.03	6317
59151083	513	59	British Columbia / Colombie-Britannique	5915	5915015	Richmond	1	933	9330142.03	6317
59151084	513	59	British Columbia / Colombie-Britannique	5915	5915015	Richmond	1	933	9330142.02	5194
59151085	749	59	British Columbia / Colombie-Britannique	5915	5915015	Richmond	1	933	9330142.02	5194
59151086	338	59	British Columbia / Colombie-Britannique	5915	5915015	Richmond	1	933	9330142.02	5194
59151087	478	59	British Columbia / Colombie-Britannique	5915	5915015	Richmond	1	933	9330142.02	5194
59151088	445	59	British Columbia / Colombie-Britannique	5915	5915015	Richmond	1	933	9330142.02	5194
59151089	413	59	British Columbia / Colombie-Britannique	5915	5915015	Richmond	1	933	9330142.02	5194
59151090	508	59	British Columbia / Colombie-Britannique	5915	5915015	Richmond	1	933	9330142.01	6284
59151091	874	59	British Columbia / Colombie-Britannique	5915	5915015	Richmond	1	933	9330142.01	6284
59151092	503	59	British Columbia / Colombie-Britannique	5915	5915015	Richmond	1	933	9330142.01	6284
59151093	622	59	British Columbia / Colombie-Britannique	5915	5915015	Richmond	1	933	9330141.01	8321
59151094	424	59	British Columbia / Colombie-Britannique	5915	5915015	Richmond	1	933	9330141.01	8321
59151095	506	59	British Columbia / Colombie-Britannique	5915	5915015	Richmond	1	933	9330142.01	6284
59151097	643	59	British Columbia / Colombie-Britannique	5915	5915015	Richmond	1	933	9330141.01	8321
59151098	490	59	British Columbia / Colombie-Britannique	5915	5915015	Richmond	1	933	9330141.01	8321
59151099	501	59	British Columbia / Colombie-Britannique	5915	5915015	Richmond	1	933	9330141.01	8321
59151100	482	59	British Columbia / Colombie-Britannique	5915	5915015	Richmond	1	933	9330141.01	8321
59151101	618	59	British Columbia / Colombie-Britannique	5915	5915015	Richmond	1	933	9330142.01	6284
59151102	1234	59	British Columbia / Colombie-Britannique	5915	5915015	Richmond	1	933	9330141.01	8321
59151103	437	59	British Columbia / Colombie-Britannique	5915	5915015	Richmond	1	933	9330142.01	6284
59151104	508	59	British Columbia / Colombie-Britannique	5915	5915015	Richmond	1	933	9330142.01	6284
59151105	793	59	British Columbia / Colombie-Britannique	5915	5915015	Richmond	1	933	9330142.01	6284
59151106	530	59	British Columbia / Colombie-Britannique	5915	5915015	Richmond	1	933	9330142.01	6284
59151107	1007	59	British Columbia / Colombie-Britannique	5915	5915015	Richmond	1	933	9330142.01	6284
59151108	865	59	British Columbia / Colombie-Britannique	5915	5915015	Richmond	1	933	9330141.01	8321
59151112	441	59	British Columbia / Colombie-Britannique	5915	5915015	Richmond	1	933	9330140.02	7305
59151113	749	59	British Columbia / Colombie-Britannique	5915	5915015	Richmond	1	933	9330140.02	7305
59151116	852	59	British Columbia / Colombie-Britannique	5915	5915015	Richmond	1	933	9330140.02	7305
59151117	514	59	British Columbia / Colombie-Britannique	5915	5915015	Richmond	1	933	9330140.02	7305
59151118	692	59	British Columbia / Colombie-Britannique	5915	5915015	Richmond	1	933	9330140.02	7305
59151121	475	59	British Columbia / Colombie-Britannique	5915	5915015	Richmond	1	933	9330140.02	7305
59151122	708	59	British Columbia / Colombie-Britannique	5915	5915015	Richmond	1	933	9330143.03	4774
59151123	583	59	British Columbia / Colombie-Britannique	5915	5915015	Richmond	1	933	9330143.03	4774
59151124	529	59	British Columbia / Colombie-Britannique	5915	5915015	Richmond	1	933	9330143.03	4774
59151125	448	59	British Columbia / Colombie-Britannique	5915	5915015	Richmond	1	933	9330143.03	4774
59151126	429	59	British Columbia / Colombie-Britannique	5915	5915015	Richmond	1	933	9330143.03	4774
59151127	482	59	British Columbia / Colombie-Britannique	5915	5915015	Richmond	1	933	9330143.03	4774
59151128	294	59	British Columbia / Colombie-Britannique	5915	5915015	Richmond	1	933	9330143.03	4774
59151129	870	59	British Columbia / Colombie-Britannique	5915	5915015	Richmond	1	933	9330143.03	4774
59151130	431	59	British Columbia / Colombie-Britannique	5915	5915015	Richmond	1	933	9330143.03	4774
59151131	667	59	British Columbia / Colombie-Britannique	5915	5915015	Richmond	1	933	9330145.01	4438
59151132	583	59	British Columbia / Colombie-Britannique	5915	5915015	Richmond	1	933	9330145.01	4438
59151133	761	59	British Columbia / Colombie-Britannique	5915	5915015	Richmond	1	933	9330145.01	4438
59151134	738	59	British Columbia / Colombie-Britannique	5915	5915015	Richmond	1	933	9330145.01	4438
59151135	1645	59	British Columbia / Colombie-Britannique	5915	5915015	Richmond	1	933	9330147.05	4466
59151136	854	59	British Columbia / Colombie-Britannique	5915	5915015	Richmond	1	933	9330147.05	4466
59151137	1124	59	British Columbia / Colombie-Britannique	5915	5915015	Richmond	1	933	9330147.05	4466
59151138	843	59	British Columbia / Colombie-Britannique	5915	5915015	Richmond	1	933	9330147.05	4466
59151139	633	59	British Columbia / Colombie-Britannique	5915	5915015	Richmond	1	933	9330147.07	5771
59151141	1010	59	British Columbia / Colombie-Britannique	5915	5915015	Richmond	1	933	9330147.08	6861
59151142	567	59	British Columbia / Colombie-Britannique	5915	5915015	Richmond	1	933	9330147.08	6861
59151143	820	59	British Columbia / Colombie-Britannique	5915	5915015	Richmond	1	933	9330147.08	6861
59151145	672	59	British Columbia / Colombie-Britannique	5915	5915015	Richmond	1	933	9330147.08	6861
59151146	1553	59	British Columbia / Colombie-Britannique	5915	5915015	Richmond	1	933	9330147.04	5408
59151147	1046	59	British Columbia / Colombie-Britannique	5915	5915015	Richmond	1	933	9330147.04	5408
59151148	1174	59	British Columbia / Colombie-Britannique	5915	5915015	Richmond	1	933	9330147.04	5408
59151149	1635	59	British Columbia / Colombie-Britannique	5915	5915015	Richmond	1	933	9330147.04	5408
59151150	542	59	British Columbia / Colombie-Britannique	5915	5915015	Richmond	1	933	9330145.01	4438
59151151	694	59	British Columbia / Colombie-Britannique	5915	5915015	Richmond	1	933	9330145.02	3283
59151152	680	59	British Columbia / Colombie-Britannique	5915	5915015	Richmond	1	933	9330145.02	3283
59151153	710	59	British Columbia / Colombie-Britannique	5915	5915015	Richmond	1	933	9330145.02	3283
59151154	346	59	British Columbia / Colombie-Britannique	5915	5915015	Richmond	1	933	9330144.06	5374
59151155	780	59	British Columbia / Colombie-Britannique	5915	5915015	Richmond	1	933	9330144.06	5374
59151156	524	59	British Columbia / Colombie-Britannique	5915	5915015	Richmond	1	933	9330144.06	5374
59151157	516	59	British Columbia / Colombie-Britannique	5915	5915015	Richmond	1	933	9330144.06	5374
59151158	427	59	British Columbia / Colombie-Britannique	5915	5915015	Richmond	1	933	9330144.06	5374
59151159	514	59	British Columbia / Colombie-Britannique	5915	5915015	Richmond	1	933	9330144.04	5712
59151160	823	59	British Columbia / Colombie-Britannique	5915	5915015	Richmond	1	933	9330144.03	2519
59151161	623	59	British Columbia / Colombie-Britannique	5915	5915015	Richmond	1	933	9330144.03	2519
59151162	353	59	British Columbia / Colombie-Britannique	5915	5915015	Richmond	1	933	9330144.03	2519
59151163	720	59	British Columbia / Colombie-Britannique	5915	5915015	Richmond	1	933	9330144.03	2519
59151164	916	59	British Columbia / Colombie-Britannique	5915	5915015	Richmond	1	933	9330146.00	6748
59151165	369	59	British Columbia / Colombie-Britannique	5915	5915015	Richmond	1	933	9330146.00	6748
59151166	335	59	British Columbia / Colombie-Britannique	5915	5915015	Richmond	1	933	9330146.00	6748
59151167	713	59	British Columbia / Colombie-Britannique	5915	5915015	Richmond	1	933	9330146.00	6748
59151168	385	59	British Columbia / Colombie-Britannique	5915	5915015	Richmond	1	933	9330146.00	6748
59151169	623	59	British Columbia / Colombie-Britannique	5915	5915015	Richmond	1	933	9330146.00	6748
59151170	587	59	British Columbia / Colombie-Britannique	5915	5915015	Richmond	1	933	9330146.00	6748
59151171	344	59	British Columbia / Colombie-Britannique	5915	5915015	Richmond	1	933	9330146.00	6748
59151172	518	59	British Columbia / Colombie-Britannique	5915	5915015	Richmond	1	933	9330146.00	6748
59151173	1331	59	British Columbia / Colombie-Britannique	5915	5915015	Richmond	1	933	9330146.00	6748
59151174	655	59	British Columbia / Colombie-Britannique	5915	5915015	Richmond	1	933	9330144.06	5374
59151175	625	59	British Columbia / Colombie-Britannique	5915	5915015	Richmond	1	933	9330144.06	5374
59151176	257	59	British Columbia / Colombie-Britannique	5915	5915015	Richmond	1	933	9330144.06	5374
59151177	689	59	British Columbia / Colombie-Britannique	5915	5915015	Richmond	1	933	9330144.06	5374
59151178	555	59	British Columbia / Colombie-Britannique	5915	5915015	Richmond	1	933	9330144.06	5374
59151179	729	59	British Columbia / Colombie-Britannique	5915	5915015	Richmond	1	933	9330145.02	3283
59151180	470	59	British Columbia / Colombie-Britannique	5915	5915015	Richmond	1	933	9330145.02	3283
59151182	627	59	British Columbia / Colombie-Britannique	5915	5915015	Richmond	1	933	9330146.00	6748
59151195	1144	59	British Columbia / Colombie-Britannique	5915	5915015	Richmond	1	933	9330151.03	2598
59151196	582	59	British Columbia / Colombie-Britannique	5915	5915015	Richmond	1	933	9330151.03	2598
59151197	872	59	British Columbia / Colombie-Britannique	5915	5915015	Richmond	1	933	9330151.03	2598
59151198	430	59	British Columbia / Colombie-Britannique	5915	5915022	Vancouver	1	933	9330004.02	5756
59151199	545	59	British Columbia / Colombie-Britannique	5915	5915022	Vancouver	1	933	9330004.02	5756
59151200	579	59	British Columbia / Colombie-Britannique	5915	5915022	Vancouver	1	933	9330004.02	5756
59151201	434	59	British Columbia / Colombie-Britannique	5915	5915022	Vancouver	1	933	9330004.02	5756
59151202	470	59	British Columbia / Colombie-Britannique	5915	5915022	Vancouver	1	933	9330003.01	3772
59151203	591	59	British Columbia / Colombie-Britannique	5915	5915022	Vancouver	1	933	9330003.02	4671
59151204	681	59	British Columbia / Colombie-Britannique	5915	5915022	Vancouver	1	933	9330003.02	4671
59151205	285	59	British Columbia / Colombie-Britannique	5915	5915022	Vancouver	1	933	9330003.02	4671
59151206	684	59	British Columbia / Colombie-Britannique	5915	5915022	Vancouver	1	933	9330003.02	4671
59151207	523	59	British Columbia / Colombie-Britannique	5915	5915022	Vancouver	1	933	9330003.02	4671
59151208	763	59	British Columbia / Colombie-Britannique	5915	5915022	Vancouver	1	933	9330003.02	4671
59151209	604	59	British Columbia / Colombie-Britannique	5915	5915022	Vancouver	1	933	9330002.04	4503
59151211	551	59	British Columbia / Colombie-Britannique	5915	5915022	Vancouver	1	933	9330002.03	4005
59151213	655	59	British Columbia / Colombie-Britannique	5915	5915022	Vancouver	1	933	9330002.04	4503
59151214	599	59	British Columbia / Colombie-Britannique	5915	5915022	Vancouver	1	933	9330002.04	4503
59151215	509	59	British Columbia / Colombie-Britannique	5915	5915022	Vancouver	1	933	9330002.04	4503
59151216	684	59	British Columbia / Colombie-Britannique	5915	5915022	Vancouver	1	933	9330002.04	4503
59151217	399	59	British Columbia / Colombie-Britannique	5915	5915022	Vancouver	1	933	9330002.04	4503
59151219	395	59	British Columbia / Colombie-Britannique	5915	5915022	Vancouver	1	933	9330002.01	5974
59151220	478	59	British Columbia / Colombie-Britannique	5915	5915022	Vancouver	1	933	9330002.01	5974
59151221	728	59	British Columbia / Colombie-Britannique	5915	5915022	Vancouver	1	933	9330002.01	5974
59151222	589	59	British Columbia / Colombie-Britannique	5915	5915022	Vancouver	1	933	9330015.02	6163
59151223	592	59	British Columbia / Colombie-Britannique	5915	5915022	Vancouver	1	933	9330015.02	6163
59151224	670	59	British Columbia / Colombie-Britannique	5915	5915022	Vancouver	1	933	9330015.01	5364
59151225	518	59	British Columbia / Colombie-Britannique	5915	5915022	Vancouver	1	933	9330015.01	5364
59151226	670	59	British Columbia / Colombie-Britannique	5915	5915022	Vancouver	1	933	9330015.01	5364
59151227	564	59	British Columbia / Colombie-Britannique	5915	5915022	Vancouver	1	933	9330015.01	5364
59151228	569	59	British Columbia / Colombie-Britannique	5915	5915022	Vancouver	1	933	9330001.01	6311
59151229	910	59	British Columbia / Colombie-Britannique	5915	5915022	Vancouver	1	933	9330001.01	6311
59151230	378	59	British Columbia / Colombie-Britannique	5915	5915022	Vancouver	1	933	9330001.01	6311
59151231	295	59	British Columbia / Colombie-Britannique	5915	5915022	Vancouver	1	933	9330001.01	6311
59151232	596	59	British Columbia / Colombie-Britannique	5915	5915025	Burnaby	1	933	9330221.01	1736
59151234	270	59	British Columbia / Colombie-Britannique	5915	5915022	Vancouver	1	933	9330001.01	6311
59151236	1147	59	British Columbia / Colombie-Britannique	5915	5915022	Vancouver	1	933	9330001.01	6311
59151237	595	59	British Columbia / Colombie-Britannique	5915	5915025	Burnaby	1	933	9330221.01	1736
59151238	545	59	British Columbia / Colombie-Britannique	5915	5915025	Burnaby	1	933	9330221.01	1736
59151239	491	59	British Columbia / Colombie-Britannique	5915	5915025	Burnaby	1	933	9330221.03	3465
59151240	576	59	British Columbia / Colombie-Britannique	5915	5915025	Burnaby	1	933	9330221.03	3465
59151241	738	59	British Columbia / Colombie-Britannique	5915	5915025	Burnaby	1	933	9330221.03	3465
59151242	603	59	British Columbia / Colombie-Britannique	5915	5915025	Burnaby	1	933	9330221.03	3465
59151243	521	59	British Columbia / Colombie-Britannique	5915	5915025	Burnaby	1	933	9330221.03	3465
59151244	536	59	British Columbia / Colombie-Britannique	5915	5915025	Burnaby	1	933	9330221.03	3465
59151252	1165	59	British Columbia / Colombie-Britannique	5915	5915025	Burnaby	1	933	9330223.01	6509
59151253	722	59	British Columbia / Colombie-Britannique	5915	5915025	Burnaby	1	933	9330223.01	6509
59151254	1042	59	British Columbia / Colombie-Britannique	5915	5915025	Burnaby	1	933	9330223.01	6509
59151255	713	59	British Columbia / Colombie-Britannique	5915	5915025	Burnaby	1	933	9330223.01	6509
59151256	456	59	British Columbia / Colombie-Britannique	5915	5915025	Burnaby	1	933	9330223.01	6509
59151257	632	59	British Columbia / Colombie-Britannique	5915	5915025	Burnaby	1	933	9330223.01	6509
59151258	764	59	British Columbia / Colombie-Britannique	5915	5915025	Burnaby	1	933	9330223.01	6509
59151259	963	59	British Columbia / Colombie-Britannique	5915	5915025	Burnaby	1	933	9330223.02	4668
59151260	475	59	British Columbia / Colombie-Britannique	5915	5915025	Burnaby	1	933	9330223.02	4668
59151261	654	59	British Columbia / Colombie-Britannique	5915	5915025	Burnaby	1	933	9330223.02	4668
59151262	608	59	British Columbia / Colombie-Britannique	5915	5915025	Burnaby	1	933	9330223.02	4668
59151263	486	59	British Columbia / Colombie-Britannique	5915	5915025	Burnaby	1	933	9330233.00	7414
59151264	526	59	British Columbia / Colombie-Britannique	5915	5915025	Burnaby	1	933	9330233.00	7414
59151265	487	59	British Columbia / Colombie-Britannique	5915	5915025	Burnaby	1	933	9330233.00	7414
59151266	483	59	British Columbia / Colombie-Britannique	5915	5915025	Burnaby	1	933	9330233.00	7414
59151267	885	59	British Columbia / Colombie-Britannique	5915	5915025	Burnaby	1	933	9330233.00	7414
59151268	557	59	British Columbia / Colombie-Britannique	5915	5915025	Burnaby	1	933	9330232.00	3294
59151269	687	59	British Columbia / Colombie-Britannique	5915	5915025	Burnaby	1	933	9330232.00	3294
59151270	665	59	British Columbia / Colombie-Britannique	5915	5915025	Burnaby	1	933	9330232.00	3294
59151271	684	59	British Columbia / Colombie-Britannique	5915	5915025	Burnaby	1	933	9330224.02	4898
59151272	1000	59	British Columbia / Colombie-Britannique	5915	5915025	Burnaby	1	933	9330224.02	4898
59151273	642	59	British Columbia / Colombie-Britannique	5915	5915025	Burnaby	1	933	9330224.02	4898
59151274	439	59	British Columbia / Colombie-Britannique	5915	5915025	Burnaby	1	933	9330224.02	4898
59151275	573	59	British Columbia / Colombie-Britannique	5915	5915025	Burnaby	1	933	9330231.00	4137
59151276	625	59	British Columbia / Colombie-Britannique	5915	5915025	Burnaby	1	933	9330231.00	4137
59151277	274	59	British Columbia / Colombie-Britannique	5915	5915025	Burnaby	1	933	9330224.01	6683
59151278	648	59	British Columbia / Colombie-Britannique	5915	5915025	Burnaby	1	933	9330225.01	5864
59151279	617	59	British Columbia / Colombie-Britannique	5915	5915025	Burnaby	1	933	9330225.01	5864
59151280	468	59	British Columbia / Colombie-Britannique	5915	5915025	Burnaby	1	933	9330225.01	5864
59151281	541	59	British Columbia / Colombie-Britannique	5915	5915025	Burnaby	1	933	9330225.01	5864
59151282	596	59	British Columbia / Colombie-Britannique	5915	5915025	Burnaby	1	933	9330225.01	5864
59151283	815	59	British Columbia / Colombie-Britannique	5915	5915025	Burnaby	1	933	9330225.01	5864
59151284	636	59	British Columbia / Colombie-Britannique	5915	5915025	Burnaby	1	933	9330225.01	5864
59151286	802	59	British Columbia / Colombie-Britannique	5915	5915025	Burnaby	1	933	9330225.01	5864
59151288	810	59	British Columbia / Colombie-Britannique	5915	5915025	Burnaby	1	933	9330226.02	4188
59151289	499	59	British Columbia / Colombie-Britannique	5915	5915025	Burnaby	1	933	9330226.04	2479
59151290	818	59	British Columbia / Colombie-Britannique	5915	5915025	Burnaby	1	933	9330226.03	6426
59151291	698	59	British Columbia / Colombie-Britannique	5915	5915025	Burnaby	1	933	9330226.02	4188
59151292	842	59	British Columbia / Colombie-Britannique	5915	5915025	Burnaby	1	933	9330226.02	4188
59151293	793	59	British Columbia / Colombie-Britannique	5915	5915025	Burnaby	1	933	9330228.04	5348
59151294	388	59	British Columbia / Colombie-Britannique	5915	5915025	Burnaby	1	933	9330228.03	4542
59151297	259	59	British Columbia / Colombie-Britannique	5915	5915025	Burnaby	1	933	9330228.03	4542
59151298	1287	59	British Columbia / Colombie-Britannique	5915	5915025	Burnaby	1	933	9330228.03	4542
59151299	986	59	British Columbia / Colombie-Britannique	5915	5915025	Burnaby	1	933	9330228.03	4542
59151300	420	59	British Columbia / Colombie-Britannique	5915	5915025	Burnaby	1	933	9330228.03	4542
59151302	1180	59	British Columbia / Colombie-Britannique	5915	5915025	Burnaby	1	933	9330226.03	6426
59151304	777	59	British Columbia / Colombie-Britannique	5915	5915025	Burnaby	1	933	9330227.01	3941
59151305	960	59	British Columbia / Colombie-Britannique	5915	5915025	Burnaby	1	933	9330227.01	3941
59151307	437	59	British Columbia / Colombie-Britannique	5915	5915025	Burnaby	1	933	9330227.01	3941
59151308	510	59	British Columbia / Colombie-Britannique	5915	5915025	Burnaby	1	933	9330227.02	5381
59151309	577	59	British Columbia / Colombie-Britannique	5915	5915025	Burnaby	1	933	9330227.02	5381
59151310	674	59	British Columbia / Colombie-Britannique	5915	5915025	Burnaby	1	933	9330227.02	5381
59151311	811	59	British Columbia / Colombie-Britannique	5915	5915025	Burnaby	1	933	9330227.02	5381
59151312	436	59	British Columbia / Colombie-Britannique	5915	5915025	Burnaby	1	933	9330227.02	5381
59151313	1090	59	British Columbia / Colombie-Britannique	5915	5915025	Burnaby	1	933	9330227.02	5381
59151314	589	59	British Columbia / Colombie-Britannique	5915	5915025	Burnaby	1	933	9330227.02	5381
59151315	694	59	British Columbia / Colombie-Britannique	5915	5915025	Burnaby	1	933	9330227.02	5381
59151316	761	59	British Columbia / Colombie-Britannique	5915	5915025	Burnaby	1	933	9330221.04	5337
59151317	538	59	British Columbia / Colombie-Britannique	5915	5915025	Burnaby	1	933	9330221.04	5337
59151318	619	59	British Columbia / Colombie-Britannique	5915	5915025	Burnaby	1	933	9330221.04	5337
59151319	682	59	British Columbia / Colombie-Britannique	5915	5915025	Burnaby	1	933	9330221.04	5337
59151320	650	59	British Columbia / Colombie-Britannique	5915	5915025	Burnaby	1	933	9330221.04	5337
59151321	532	59	British Columbia / Colombie-Britannique	5915	5915025	Burnaby	1	933	9330221.04	5337
59151322	795	59	British Columbia / Colombie-Britannique	5915	5915025	Burnaby	1	933	9330221.04	5337
59151323	418	59	British Columbia / Colombie-Britannique	5915	5915025	Burnaby	1	933	9330226.04	2479
59151324	373	59	British Columbia / Colombie-Britannique	5915	5915025	Burnaby	1	933	9330226.04	2479
59151325	277	59	British Columbia / Colombie-Britannique	5915	5915025	Burnaby	1	933	9330226.04	2479
59151326	498	59	British Columbia / Colombie-Britannique	5915	5915025	Burnaby	1	933	9330226.04	2479
59151327	414	59	British Columbia / Colombie-Britannique	5915	5915025	Burnaby	1	933	9330226.04	2479
59151328	870	59	British Columbia / Colombie-Britannique	5915	5915025	Burnaby	1	933	9330226.03	6426
59151329	650	59	British Columbia / Colombie-Britannique	5915	5915025	Burnaby	1	933	9330226.03	6426
59151332	760	59	British Columbia / Colombie-Britannique	5915	5915025	Burnaby	1	933	9330221.04	5337
59151336	954	59	British Columbia / Colombie-Britannique	5915	5915025	Burnaby	1	933	9330224.01	6683
59151338	2595	59	British Columbia / Colombie-Britannique	5915	5915025	Burnaby	1	933	9330224.01	6683
59151339	528	59	British Columbia / Colombie-Britannique	5915	5915025	Burnaby	1	933	9330224.01	6683
59151340	1324	59	British Columbia / Colombie-Britannique	5915	5915025	Burnaby	1	933	9330224.02	4898
59151341	809	59	British Columbia / Colombie-Britannique	5915	5915025	Burnaby	1	933	9330224.02	4898
59151342	368	59	British Columbia / Colombie-Britannique	5915	5915025	Burnaby	1	933	9330223.02	4668
59151343	1032	59	British Columbia / Colombie-Britannique	5915	5915025	Burnaby	1	933	9330224.01	6683
59151345	627	59	British Columbia / Colombie-Britannique	5915	5915025	Burnaby	1	933	9330228.04	5348
59151346	435	59	British Columbia / Colombie-Britannique	5915	5915025	Burnaby	1	933	9330228.04	5348
59151347	691	59	British Columbia / Colombie-Britannique	5915	5915025	Burnaby	1	933	9330228.04	5348
59151348	547	59	British Columbia / Colombie-Britannique	5915	5915025	Burnaby	1	933	9330228.02	3687
59151349	429	59	British Columbia / Colombie-Britannique	5915	5915025	Burnaby	1	933	9330228.04	5348
59151350	660	59	British Columbia / Colombie-Britannique	5915	5915025	Burnaby	1	933	9330228.02	3687
59151351	751	59	British Columbia / Colombie-Britannique	5915	5915022	Vancouver	1	933	9330016.04	7278
59151352	440	59	British Columbia / Colombie-Britannique	5915	5915022	Vancouver	1	933	9330016.04	7278
59151353	406	59	British Columbia / Colombie-Britannique	5915	5915022	Vancouver	1	933	9330016.04	7278
59151354	470	59	British Columbia / Colombie-Britannique	5915	5915022	Vancouver	1	933	9330016.04	7278
59151355	692	59	British Columbia / Colombie-Britannique	5915	5915022	Vancouver	1	933	9330016.04	7278
59151356	1178	59	British Columbia / Colombie-Britannique	5915	5915022	Vancouver	1	933	9330016.04	7278
59151357	601	59	British Columbia / Colombie-Britannique	5915	5915022	Vancouver	1	933	9330016.04	7278
59151358	491	59	British Columbia / Colombie-Britannique	5915	5915022	Vancouver	1	933	9330016.04	7278
59151359	614	59	British Columbia / Colombie-Britannique	5915	5915022	Vancouver	1	933	9330016.04	7278
59151360	534	59	British Columbia / Colombie-Britannique	5915	5915022	Vancouver	1	933	9330036.01	6051
59151361	514	59	British Columbia / Colombie-Britannique	5915	5915022	Vancouver	1	933	9330036.01	6051
59151362	601	59	British Columbia / Colombie-Britannique	5915	5915022	Vancouver	1	933	9330036.01	6051
59151363	581	59	British Columbia / Colombie-Britannique	5915	5915022	Vancouver	1	933	9330036.01	6051
59151364	649	59	British Columbia / Colombie-Britannique	5915	5915022	Vancouver	1	933	9330036.01	6051
59151365	508	59	British Columbia / Colombie-Britannique	5915	5915022	Vancouver	1	933	9330036.01	6051
59151366	480	59	British Columbia / Colombie-Britannique	5915	5915022	Vancouver	1	933	9330036.01	6051
59151367	588	59	British Columbia / Colombie-Britannique	5915	5915022	Vancouver	1	933	9330036.01	6051
59151368	559	59	British Columbia / Colombie-Britannique	5915	5915022	Vancouver	1	933	9330036.01	6051
59151369	717	59	British Columbia / Colombie-Britannique	5915	5915022	Vancouver	1	933	9330036.02	5967
59151370	763	59	British Columbia / Colombie-Britannique	5915	5915022	Vancouver	1	933	9330036.02	5967
59151371	640	59	British Columbia / Colombie-Britannique	5915	5915022	Vancouver	1	933	9330036.02	5967
59151372	559	59	British Columbia / Colombie-Britannique	5915	5915022	Vancouver	1	933	9330036.02	5967
59151373	712	59	British Columbia / Colombie-Britannique	5915	5915022	Vancouver	1	933	9330036.02	5967
59151374	589	59	British Columbia / Colombie-Britannique	5915	5915025	Burnaby	1	933	9330229.00	6994
59151375	591	59	British Columbia / Colombie-Britannique	5915	5915025	Burnaby	1	933	9330229.00	6994
59151376	663	59	British Columbia / Colombie-Britannique	5915	5915025	Burnaby	1	933	9330229.00	6994
59151377	505	59	British Columbia / Colombie-Britannique	5915	5915025	Burnaby	1	933	9330229.00	6994
59151378	453	59	British Columbia / Colombie-Britannique	5915	5915025	Burnaby	1	933	9330229.00	6994
59151379	394	59	British Columbia / Colombie-Britannique	5915	5915025	Burnaby	1	933	9330229.00	6994
59151380	567	59	British Columbia / Colombie-Britannique	5915	5915025	Burnaby	1	933	9330229.00	6994
59151381	638	59	British Columbia / Colombie-Britannique	5915	5915025	Burnaby	1	933	9330229.00	6994
59151382	624	59	British Columbia / Colombie-Britannique	5915	5915025	Burnaby	1	933	9330229.00	6994
59151383	695	59	British Columbia / Colombie-Britannique	5915	5915025	Burnaby	1	933	9330229.00	6994
59151384	474	59	British Columbia / Colombie-Britannique	5915	5915025	Burnaby	1	933	9330228.02	3687
59151385	656	59	British Columbia / Colombie-Britannique	5915	5915025	Burnaby	1	933	9330228.02	3687
59151386	632	59	British Columbia / Colombie-Britannique	5915	5915025	Burnaby	1	933	9330228.02	3687
59151387	718	59	British Columbia / Colombie-Britannique	5915	5915025	Burnaby	1	933	9330228.02	3687
59151388	527	59	British Columbia / Colombie-Britannique	5915	5915025	Burnaby	1	933	9330226.02	4188
59151389	649	59	British Columbia / Colombie-Britannique	5915	5915025	Burnaby	1	933	9330226.02	4188
59151390	662	59	British Columbia / Colombie-Britannique	5915	5915025	Burnaby	1	933	9330226.02	4188
59151391	536	59	British Columbia / Colombie-Britannique	5915	5915025	Burnaby	1	933	9330230.01	5447
59151392	552	59	British Columbia / Colombie-Britannique	5915	5915025	Burnaby	1	933	9330230.01	5447
59151393	423	59	British Columbia / Colombie-Britannique	5915	5915025	Burnaby	1	933	9330230.01	5447
59151394	806	59	British Columbia / Colombie-Britannique	5915	5915025	Burnaby	1	933	9330230.02	4881
59151395	472	59	British Columbia / Colombie-Britannique	5915	5915025	Burnaby	1	933	9330230.02	4881
59151396	406	59	British Columbia / Colombie-Britannique	5915	5915025	Burnaby	1	933	9330230.02	4881
59151397	639	59	British Columbia / Colombie-Britannique	5915	5915025	Burnaby	1	933	9330230.02	4881
59151398	3279	59	British Columbia / Colombie-Britannique	5915	5915025	Burnaby	1	933	9330239.00	10165
59151399	899	59	British Columbia / Colombie-Britannique	5915	5915025	Burnaby	1	933	9330239.00	10165
59151400	355	59	British Columbia / Colombie-Britannique	5915	5915025	Burnaby	1	933	9330239.00	10165
59151401	577	59	British Columbia / Colombie-Britannique	5915	5915025	Burnaby	1	933	9330239.00	10165
59151402	646	59	British Columbia / Colombie-Britannique	5915	5915025	Burnaby	1	933	9330239.00	10165
59151403	487	59	British Columbia / Colombie-Britannique	5915	5915025	Burnaby	1	933	9330239.00	10165
59151404	521	59	British Columbia / Colombie-Britannique	5915	5915025	Burnaby	1	933	9330239.00	10165
59151405	1119	59	British Columbia / Colombie-Britannique	5915	5915025	Burnaby	1	933	9330240.01	7465
59151406	4114	59	British Columbia / Colombie-Britannique	5915	5915025	Burnaby	1	933	9330240.01	7465
59151407	545	59	British Columbia / Colombie-Britannique	5915	5915022	Vancouver	1	933	9330052.01	5960
59151408	440	59	British Columbia / Colombie-Britannique	5915	5915022	Vancouver	1	933	9330052.01	5960
59151409	565	59	British Columbia / Colombie-Britannique	5915	5915022	Vancouver	1	933	9330052.01	5960
59151410	560	59	British Columbia / Colombie-Britannique	5915	5915022	Vancouver	1	933	9330052.01	5960
59151411	650	59	British Columbia / Colombie-Britannique	5915	5915022	Vancouver	1	933	9330052.01	5960
59151412	563	59	British Columbia / Colombie-Britannique	5915	5915022	Vancouver	1	933	9330052.01	5960
59151413	636	59	British Columbia / Colombie-Britannique	5915	5915022	Vancouver	1	933	9330052.01	5960
59151414	813	59	British Columbia / Colombie-Britannique	5915	5915022	Vancouver	1	933	9330052.01	5960
59151415	548	59	British Columbia / Colombie-Britannique	5915	5915022	Vancouver	1	933	9330051.02	4671
59151416	558	59	British Columbia / Colombie-Britannique	5915	5915022	Vancouver	1	933	9330051.02	4671
59151417	502	59	British Columbia / Colombie-Britannique	5915	5915022	Vancouver	1	933	9330051.02	4671
59151418	548	59	British Columbia / Colombie-Britannique	5915	5915022	Vancouver	1	933	9330051.02	4671
59151419	500	59	British Columbia / Colombie-Britannique	5915	5915022	Vancouver	1	933	9330051.02	4671
59151420	559	59	British Columbia / Colombie-Britannique	5915	5915022	Vancouver	1	933	9330051.02	4671
59151423	834	59	British Columbia / Colombie-Britannique	5915	5915022	Vancouver	1	933	9330035.02	6869
59151424	561	59	British Columbia / Colombie-Britannique	5915	5915022	Vancouver	1	933	9330035.02	6869
59151425	502	59	British Columbia / Colombie-Britannique	5915	5915022	Vancouver	1	933	9330035.02	6869
59151426	559	59	British Columbia / Colombie-Britannique	5915	5915022	Vancouver	1	933	9330035.02	6869
59151427	545	59	British Columbia / Colombie-Britannique	5915	5915022	Vancouver	1	933	9330035.02	6869
59151428	466	59	British Columbia / Colombie-Britannique	5915	5915022	Vancouver	1	933	9330051.01	3320
59151429	579	59	British Columbia / Colombie-Britannique	5915	5915022	Vancouver	1	933	9330051.01	3320
59151430	414	59	British Columbia / Colombie-Britannique	5915	5915022	Vancouver	1	933	9330051.01	3320
59151432	626	59	British Columbia / Colombie-Britannique	5915	5915022	Vancouver	1	933	9330051.02	4671
59151433	466	59	British Columbia / Colombie-Britannique	5915	5915022	Vancouver	1	933	9330054.01	3900
59151434	459	59	British Columbia / Colombie-Britannique	5915	5915022	Vancouver	1	933	9330054.01	3900
59151435	456	59	British Columbia / Colombie-Britannique	5915	5915022	Vancouver	1	933	9330054.01	3900
59151436	513	59	British Columbia / Colombie-Britannique	5915	5915022	Vancouver	1	933	9330051.01	3320
59151437	408	59	British Columbia / Colombie-Britannique	5915	5915022	Vancouver	1	933	9330051.01	3320
59151438	398	59	British Columbia / Colombie-Britannique	5915	5915022	Vancouver	1	933	9330050.02	5752
59151439	456	59	British Columbia / Colombie-Britannique	5915	5915022	Vancouver	1	933	9330035.02	6869
59151440	511	59	British Columbia / Colombie-Britannique	5915	5915022	Vancouver	1	933	9330035.02	6869
59151441	542	59	British Columbia / Colombie-Britannique	5915	5915022	Vancouver	1	933	9330035.02	6869
59151442	516	59	British Columbia / Colombie-Britannique	5915	5915022	Vancouver	1	933	9330036.01	6051
59151443	521	59	British Columbia / Colombie-Britannique	5915	5915022	Vancouver	1	933	9330036.01	6051
59151444	845	59	British Columbia / Colombie-Britannique	5915	5915022	Vancouver	1	933	9330036.02	5967
59151445	725	59	British Columbia / Colombie-Britannique	5915	5915025	Burnaby	1	933	9330229.00	6994
59151446	550	59	British Columbia / Colombie-Britannique	5915	5915025	Burnaby	1	933	9330229.00	6994
59151448	690	59	British Columbia / Colombie-Britannique	5915	5915022	Vancouver	1	933	9330035.02	6869
59151449	573	59	British Columbia / Colombie-Britannique	5915	5915022	Vancouver	1	933	9330035.01	4214
59151450	670	59	British Columbia / Colombie-Britannique	5915	5915022	Vancouver	1	933	9330035.01	4214
59151451	553	59	British Columbia / Colombie-Britannique	5915	5915022	Vancouver	1	933	9330035.01	4214
59151452	523	59	British Columbia / Colombie-Britannique	5915	5915022	Vancouver	1	933	9330016.04	7278
59151453	571	59	British Columbia / Colombie-Britannique	5915	5915022	Vancouver	1	933	9330017.02	6529
59151454	559	59	British Columbia / Colombie-Britannique	5915	5915022	Vancouver	1	933	9330017.02	6529
59151455	896	59	British Columbia / Colombie-Britannique	5915	5915022	Vancouver	1	933	9330017.02	6529
59151456	744	59	British Columbia / Colombie-Britannique	5915	5915022	Vancouver	1	933	9330017.02	6529
59151457	538	59	British Columbia / Colombie-Britannique	5915	5915022	Vancouver	1	933	9330017.02	6529
59151458	653	59	British Columbia / Colombie-Britannique	5915	5915022	Vancouver	1	933	9330017.02	6529
59151459	579	59	British Columbia / Colombie-Britannique	5915	5915022	Vancouver	1	933	9330016.05	4955
59151460	436	59	British Columbia / Colombie-Britannique	5915	5915022	Vancouver	1	933	9330016.05	4955
59151461	612	59	British Columbia / Colombie-Britannique	5915	5915022	Vancouver	1	933	9330016.05	4955
59151463	452	59	British Columbia / Colombie-Britannique	5915	5915022	Vancouver	1	933	9330016.05	4955
59151464	527	59	British Columbia / Colombie-Britannique	5915	5915022	Vancouver	1	933	9330016.05	4955
59151465	495	59	British Columbia / Colombie-Britannique	5915	5915022	Vancouver	1	933	9330016.05	4955
59151467	626	59	British Columbia / Colombie-Britannique	5915	5915022	Vancouver	1	933	9330016.06	4946
59151469	698	59	British Columbia / Colombie-Britannique	5915	5915022	Vancouver	1	933	9330016.01	5239
59151470	629	59	British Columbia / Colombie-Britannique	5915	5915022	Vancouver	1	933	9330016.01	5239
59151471	688	59	British Columbia / Colombie-Britannique	5915	5915022	Vancouver	1	933	9330016.01	5239
59151472	608	59	British Columbia / Colombie-Britannique	5915	5915022	Vancouver	1	933	9330016.01	5239
59151473	705	59	British Columbia / Colombie-Britannique	5915	5915022	Vancouver	1	933	9330016.01	5239
59151474	665	59	British Columbia / Colombie-Britannique	5915	5915022	Vancouver	1	933	9330015.01	5364
59151475	701	59	British Columbia / Colombie-Britannique	5915	5915022	Vancouver	1	933	9330015.01	5364
59151476	651	59	British Columbia / Colombie-Britannique	5915	5915022	Vancouver	1	933	9330015.01	5364
59151477	925	59	British Columbia / Colombie-Britannique	5915	5915022	Vancouver	1	933	9330015.01	5364
59151478	624	59	British Columbia / Colombie-Britannique	5915	5915022	Vancouver	1	933	9330015.02	6163
59151479	764	59	British Columbia / Colombie-Britannique	5915	5915022	Vancouver	1	933	9330016.01	5239
59151480	579	59	British Columbia / Colombie-Britannique	5915	5915022	Vancouver	1	933	9330017.01	6830
59151481	655	59	British Columbia / Colombie-Britannique	5915	5915022	Vancouver	1	933	9330017.01	6830
59151482	601	59	British Columbia / Colombie-Britannique	5915	5915022	Vancouver	1	933	9330017.01	6830
59151483	664	59	British Columbia / Colombie-Britannique	5915	5915022	Vancouver	1	933	9330016.01	5239
59151484	483	59	British Columbia / Colombie-Britannique	5915	5915022	Vancouver	1	933	9330016.01	5239
59151485	593	59	British Columbia / Colombie-Britannique	5915	5915022	Vancouver	1	933	9330052.01	5960
59151486	595	59	British Columbia / Colombie-Britannique	5915	5915022	Vancouver	1	933	9330052.01	5960
59151487	1426	59	British Columbia / Colombie-Britannique	5915	5915025	Burnaby	1	933	9330238.01	3535
59151488	684	59	British Columbia / Colombie-Britannique	5915	5915025	Burnaby	1	933	9330238.01	3535
59151489	689	59	British Columbia / Colombie-Britannique	5915	5915025	Burnaby	1	933	9330238.01	3535
59151490	663	59	British Columbia / Colombie-Britannique	5915	5915025	Burnaby	1	933	9330238.02	7133
59151491	683	59	British Columbia / Colombie-Britannique	5915	5915025	Burnaby	1	933	9330237.00	7674
59151492	799	59	British Columbia / Colombie-Britannique	5915	5915025	Burnaby	1	933	9330237.00	7674
59151493	735	59	British Columbia / Colombie-Britannique	5915	5915025	Burnaby	1	933	9330237.00	7674
59151494	488	59	British Columbia / Colombie-Britannique	5915	5915025	Burnaby	1	933	9330236.00	3856
59151495	531	59	British Columbia / Colombie-Britannique	5915	5915025	Burnaby	1	933	9330236.00	3856
59151496	622	59	British Columbia / Colombie-Britannique	5915	5915025	Burnaby	1	933	9330236.00	3856
59151497	580	59	British Columbia / Colombie-Britannique	5915	5915025	Burnaby	1	933	9330236.00	3856
59151498	868	59	British Columbia / Colombie-Britannique	5915	5915025	Burnaby	1	933	9330236.00	3856
59151499	767	59	British Columbia / Colombie-Britannique	5915	5915025	Burnaby	1	933	9330236.00	3856
59151507	677	59	British Columbia / Colombie-Britannique	5915	5915025	Burnaby	1	933	9330235.02	4759
59151508	461	59	British Columbia / Colombie-Britannique	5915	5915025	Burnaby	1	933	9330235.02	4759
59151509	653	59	British Columbia / Colombie-Britannique	5915	5915025	Burnaby	1	933	9330235.02	4759
59151520	809	59	British Columbia / Colombie-Britannique	5915	5915034	Coquitlam	1	933	9330283.00	7823
59151521	350	59	British Columbia / Colombie-Britannique	5915	5915034	Coquitlam	1	933	9330284.01	7050
59151522	420	59	British Columbia / Colombie-Britannique	5915	5915034	Coquitlam	1	933	9330284.01	7050
59151523	545	59	British Columbia / Colombie-Britannique	5915	5915034	Coquitlam	1	933	9330284.01	7050
59151524	617	59	British Columbia / Colombie-Britannique	5915	5915034	Coquitlam	1	933	9330284.01	7050
59151525	1223	59	British Columbia / Colombie-Britannique	5915	5915034	Coquitlam	1	933	9330284.01	7050
59151526	528	59	British Columbia / Colombie-Britannique	5915	5915025	Burnaby	1	933	9330235.02	4759
59151527	747	59	British Columbia / Colombie-Britannique	5915	5915034	Coquitlam	1	933	9330284.02	6781
59151528	797	59	British Columbia / Colombie-Britannique	5915	5915034	Coquitlam	1	933	9330284.02	6781
59151529	372	59	British Columbia / Colombie-Britannique	5915	5915034	Coquitlam	1	933	9330284.02	6781
59151530	980	59	British Columbia / Colombie-Britannique	5915	5915034	Coquitlam	1	933	9330284.02	6781
59151531	702	59	British Columbia / Colombie-Britannique	5915	5915034	Coquitlam	1	933	9330284.02	6781
59151532	674	59	British Columbia / Colombie-Britannique	5915	5915034	Coquitlam	1	933	9330284.02	6781
59151533	594	59	British Columbia / Colombie-Britannique	5915	5915034	Coquitlam	1	933	9330284.02	6781
59151534	437	59	British Columbia / Colombie-Britannique	5915	5915034	Coquitlam	1	933	9330284.02	6781
59151535	417	59	British Columbia / Colombie-Britannique	5915	5915034	Coquitlam	1	933	9330284.02	6781
59151536	920	59	British Columbia / Colombie-Britannique	5915	5915034	Coquitlam	1	933	9330284.01	7050
59151537	460	59	British Columbia / Colombie-Britannique	5915	5915034	Coquitlam	1	933	9330285.02	5596
59151538	705	59	British Columbia / Colombie-Britannique	5915	5915034	Coquitlam	1	933	9330285.02	5596
59151539	522	59	British Columbia / Colombie-Britannique	5915	5915034	Coquitlam	1	933	9330285.02	5596
59151540	519	59	British Columbia / Colombie-Britannique	5915	5915034	Coquitlam	1	933	9330285.02	5596
59151541	266	59	British Columbia / Colombie-Britannique	5915	5915034	Coquitlam	1	933	9330285.02	5596
59151542	735	59	British Columbia / Colombie-Britannique	5915	5915034	Coquitlam	1	933	9330285.01	3089
59151543	694	59	British Columbia / Colombie-Britannique	5915	5915034	Coquitlam	1	933	9330285.01	3089
59151544	458	59	British Columbia / Colombie-Britannique	5915	5915034	Coquitlam	1	933	9330285.01	3089
59151545	863	59	British Columbia / Colombie-Britannique	5915	5915034	Coquitlam	1	933	9330282.02	4233
59151547	526	59	British Columbia / Colombie-Britannique	5915	5915034	Coquitlam	1	933	9330282.02	4233
59151553	629	59	British Columbia / Colombie-Britannique	5915	5915034	Coquitlam	1	933	9330282.01	3983
59151554	611	59	British Columbia / Colombie-Britannique	5915	5915034	Coquitlam	1	933	9330282.01	3983
59151555	564	59	British Columbia / Colombie-Britannique	5915	5915034	Coquitlam	1	933	9330282.01	3983
59151556	286	59	British Columbia / Colombie-Britannique	5915	5915034	Coquitlam	1	933	9330285.01	3089
59151557	533	59	British Columbia / Colombie-Britannique	5915	5915034	Coquitlam	1	933	9330285.01	3089
59151558	383	59	British Columbia / Colombie-Britannique	5915	5915034	Coquitlam	1	933	9330285.01	3089
59151559	1053	59	British Columbia / Colombie-Britannique	5915	5915034	Coquitlam	1	933	9330284.01	7050
59151560	455	59	British Columbia / Colombie-Britannique	5915	5915034	Coquitlam	1	933	9330283.00	7823
59151561	588	59	British Columbia / Colombie-Britannique	5915	5915034	Coquitlam	1	933	9330283.00	7823
59151562	473	59	British Columbia / Colombie-Britannique	5915	5915034	Coquitlam	1	933	9330283.00	7823
59151563	576	59	British Columbia / Colombie-Britannique	5915	5915034	Coquitlam	1	933	9330283.00	7823
59151564	604	59	British Columbia / Colombie-Britannique	5915	5915034	Coquitlam	1	933	9330283.00	7823
59151565	894	59	British Columbia / Colombie-Britannique	5915	5915034	Coquitlam	1	933	9330283.00	7823
59151566	1407	59	British Columbia / Colombie-Britannique	5915	5915034	Coquitlam	1	933	9330283.00	7823
59151567	576	59	British Columbia / Colombie-Britannique	5915	5915034	Coquitlam	1	933	9330283.00	7823
59151568	672	59	British Columbia / Colombie-Britannique	5915	5915034	Coquitlam	1	933	9330283.00	7823
59151569	769	59	British Columbia / Colombie-Britannique	5915	5915034	Coquitlam	1	933	9330283.00	7823
59151570	598	59	British Columbia / Colombie-Britannique	5915	5915034	Coquitlam	1	933	9330282.01	3983
59151571	645	59	British Columbia / Colombie-Britannique	5915	5915034	Coquitlam	1	933	9330282.01	3983
59151572	5	59	British Columbia / Colombie-Britannique	5915	5915034	Coquitlam	1	933	9330270.00	5
59151573	824	59	British Columbia / Colombie-Britannique	5915	5915034	Coquitlam	1	933	9330281.02	6563
59151574	457	59	British Columbia / Colombie-Britannique	5915	5915034	Coquitlam	1	933	9330281.02	6563
59151575	484	59	British Columbia / Colombie-Britannique	5915	5915034	Coquitlam	1	933	9330281.02	6563
59151576	531	59	British Columbia / Colombie-Britannique	5915	5915034	Coquitlam	1	933	9330281.02	6563
59151577	338	59	British Columbia / Colombie-Britannique	5915	5915034	Coquitlam	1	933	9330281.01	6268
59151578	467	59	British Columbia / Colombie-Britannique	5915	5915034	Coquitlam	1	933	9330281.01	6268
59151579	901	59	British Columbia / Colombie-Britannique	5915	5915034	Coquitlam	1	933	9330281.01	6268
59151580	866	59	British Columbia / Colombie-Britannique	5915	5915034	Coquitlam	1	933	9330281.01	6268
59151581	579	59	British Columbia / Colombie-Britannique	5915	5915034	Coquitlam	1	933	9330281.01	6268
59151582	601	59	British Columbia / Colombie-Britannique	5915	5915034	Coquitlam	1	933	9330286.01	5787
59151583	533	59	British Columbia / Colombie-Britannique	5915	5915034	Coquitlam	1	933	9330286.01	5787
59151584	486	59	British Columbia / Colombie-Britannique	5915	5915034	Coquitlam	1	933	9330286.01	5787
59151585	600	59	British Columbia / Colombie-Britannique	5915	5915034	Coquitlam	1	933	9330286.01	5787
59151586	616	59	British Columbia / Colombie-Britannique	5915	5915034	Coquitlam	1	933	9330286.01	5787
59151587	602	59	British Columbia / Colombie-Britannique	5915	5915034	Coquitlam	1	933	9330286.01	5787
59151588	612	59	British Columbia / Colombie-Britannique	5915	5915034	Coquitlam	1	933	9330286.01	5787
59151589	729	59	British Columbia / Colombie-Britannique	5915	5915034	Coquitlam	1	933	9330285.02	5596
59151590	486	59	British Columbia / Colombie-Britannique	5915	5915034	Coquitlam	1	933	9330285.02	5596
59151591	514	59	British Columbia / Colombie-Britannique	5915	5915034	Coquitlam	1	933	9330285.02	5596
59151592	430	59	British Columbia / Colombie-Britannique	5915	5915034	Coquitlam	1	933	9330286.03	4158
59151593	364	59	British Columbia / Colombie-Britannique	5915	5915034	Coquitlam	1	933	9330286.03	4158
59151594	586	59	British Columbia / Colombie-Britannique	5915	5915034	Coquitlam	1	933	9330286.01	5787
59151595	532	59	British Columbia / Colombie-Britannique	5915	5915034	Coquitlam	1	933	9330286.01	5787
59151596	619	59	British Columbia / Colombie-Britannique	5915	5915034	Coquitlam	1	933	9330286.01	5787
59151597	540	59	British Columbia / Colombie-Britannique	5915	5915034	Coquitlam	1	933	9330286.03	4158
59151598	410	59	British Columbia / Colombie-Britannique	5915	5915034	Coquitlam	1	933	9330286.03	4158
59151599	436	59	British Columbia / Colombie-Britannique	5915	5915034	Coquitlam	1	933	9330286.03	4158
59151600	689	59	British Columbia / Colombie-Britannique	5915	5915043	Port Moody	1	933	9330260.09	4714
59151601	453	59	British Columbia / Colombie-Britannique	5915	5915043	Port Moody	1	933	9330260.09	4714
59151602	930	59	British Columbia / Colombie-Britannique	5915	5915034	Coquitlam	1	933	9330286.03	4158
59151603	481	59	British Columbia / Colombie-Britannique	5915	5915043	Port Moody	1	933	9330260.09	4714
59151605	833	59	British Columbia / Colombie-Britannique	5915	5915043	Port Moody	1	933	9330260.09	4714
59151606	616	59	British Columbia / Colombie-Britannique	5915	5915034	Coquitlam	1	933	9330285.02	5596
59151607	779	59	British Columbia / Colombie-Britannique	5915	5915034	Coquitlam	1	933	9330285.02	5596
59151608	305	59	British Columbia / Colombie-Britannique	5915	5915034	Coquitlam	1	933	9330284.02	6781
59151609	756	59	British Columbia / Colombie-Britannique	5915	5915034	Coquitlam	1	933	9330284.02	6781
59151610	775	59	British Columbia / Colombie-Britannique	5915	5915043	Port Moody	1	933	9330260.05	4212
59151611	644	59	British Columbia / Colombie-Britannique	5915	5915043	Port Moody	1	933	9330260.04	3861
59151612	741	59	British Columbia / Colombie-Britannique	5915	5915043	Port Moody	1	933	9330260.04	3861
59151613	286	59	British Columbia / Colombie-Britannique	5915	5915043	Port Moody	1	933	9330260.04	3861
59151614	468	59	British Columbia / Colombie-Britannique	5915	5915043	Port Moody	1	933	9330260.04	3861
59151616	432	59	British Columbia / Colombie-Britannique	5915	5915043	Port Moody	1	933	9330260.04	3861
59151617	813	59	British Columbia / Colombie-Britannique	5915	5915043	Port Moody	1	933	9330260.04	3861
59151618	819	59	British Columbia / Colombie-Britannique	5915	5915043	Port Moody	1	933	9330260.05	4212
59151619	477	59	British Columbia / Colombie-Britannique	5915	5915043	Port Moody	1	933	9330260.04	3861
59151620	485	59	British Columbia / Colombie-Britannique	5915	5915043	Port Moody	1	933	9330260.05	4212
59151621	429	59	British Columbia / Colombie-Britannique	5915	5915043	Port Moody	1	933	9330260.05	4212
59151622	451	59	British Columbia / Colombie-Britannique	5915	5915043	Port Moody	1	933	9330260.05	4212
59151624	0	59	British Columbia / Colombie-Britannique	5915	5915020	Greater Vancouver A	1	933	9330260.09	4714
59151625	1059	59	British Columbia / Colombie-Britannique	5915	5915043	Port Moody	1	933	9330260.06	4011
59151626	527	59	British Columbia / Colombie-Britannique	5915	5915043	Port Moody	1	933	9330260.06	4011
59151631	1073	59	British Columbia / Colombie-Britannique	5915	5915043	Port Moody	1	933	9330260.07	4997
59151634	362	59	British Columbia / Colombie-Britannique	5915	5915034	Coquitlam	1	933	9330287.11	5285
59151635	722	59	British Columbia / Colombie-Britannique	5915	5915034	Coquitlam	1	933	9330287.11	5285
59151636	274	59	British Columbia / Colombie-Britannique	5915	5915034	Coquitlam	1	933	9330287.11	5285
59151637	765	59	British Columbia / Colombie-Britannique	5915	5915034	Coquitlam	1	933	9330287.11	5285
59151638	529	59	British Columbia / Colombie-Britannique	5915	5915034	Coquitlam	1	933	9330287.11	5285
59151639	280	59	British Columbia / Colombie-Britannique	5915	5915034	Coquitlam	1	933	9330287.11	5285
59151640	509	59	British Columbia / Colombie-Britannique	5915	5915034	Coquitlam	1	933	9330287.06	4325
59151641	829	59	British Columbia / Colombie-Britannique	5915	5915034	Coquitlam	1	933	9330287.06	4325
59151642	684	59	British Columbia / Colombie-Britannique	5915	5915034	Coquitlam	1	933	9330287.06	4325
59151643	685	59	British Columbia / Colombie-Britannique	5915	5915034	Coquitlam	1	933	9330287.06	4325
59151644	297	59	British Columbia / Colombie-Britannique	5915	5915034	Coquitlam	1	933	9330287.15	3942
59151645	536	59	British Columbia / Colombie-Britannique	5915	5915034	Coquitlam	1	933	9330287.15	3942
59151646	440	59	British Columbia / Colombie-Britannique	5915	5915034	Coquitlam	1	933	9330287.15	3942
59151647	785	59	British Columbia / Colombie-Britannique	5915	5915034	Coquitlam	1	933	9330287.15	3942
59151648	548	59	British Columbia / Colombie-Britannique	5915	5915034	Coquitlam	1	933	9330287.15	3942
59151649	830	59	British Columbia / Colombie-Britannique	5915	5915034	Coquitlam	1	933	9330287.09	3658
59151650	1031	59	British Columbia / Colombie-Britannique	5915	5915034	Coquitlam	1	933	9330287.16	3985
59151651	1634	59	British Columbia / Colombie-Britannique	5915	5915034	Coquitlam	1	933	9330287.16	3985
59151652	1320	59	British Columbia / Colombie-Britannique	5915	5915034	Coquitlam	1	933	9330287.16	3985
59151653	972	59	British Columbia / Colombie-Britannique	5915	5915034	Coquitlam	1	933	9330287.01	7253
59151654	325	59	British Columbia / Colombie-Britannique	5915	5915034	Coquitlam	1	933	9330287.01	7253
59151655	522	59	British Columbia / Colombie-Britannique	5915	5915034	Coquitlam	1	933	9330287.01	7253
59151658	429	59	British Columbia / Colombie-Britannique	5915	5915034	Coquitlam	1	933	9330287.01	7253
59151659	505	59	British Columbia / Colombie-Britannique	5915	5915034	Coquitlam	1	933	9330287.01	7253
59151660	540	59	British Columbia / Colombie-Britannique	5915	5915034	Coquitlam	1	933	9330287.01	7253
59151661	361	59	British Columbia / Colombie-Britannique	5915	5915034	Coquitlam	1	933	9330287.01	7253
59151662	1494	59	British Columbia / Colombie-Britannique	5915	5915034	Coquitlam	1	933	9330287.01	7253
59151663	420	59	British Columbia / Colombie-Britannique	5915	5915034	Coquitlam	1	933	9330287.01	7253
59151664	499	59	British Columbia / Colombie-Britannique	5915	5915034	Coquitlam	1	933	9330287.02	5659
59151665	438	59	British Columbia / Colombie-Britannique	5915	5915034	Coquitlam	1	933	9330287.02	5659
59151666	584	59	British Columbia / Colombie-Britannique	5915	5915034	Coquitlam	1	933	9330287.02	5659
59151667	570	59	British Columbia / Colombie-Britannique	5915	5915034	Coquitlam	1	933	9330287.02	5659
59151668	453	59	British Columbia / Colombie-Britannique	5915	5915039	Port Coquitlam	1	933	9330291.02	8023
59151669	567	59	British Columbia / Colombie-Britannique	5915	5915039	Port Coquitlam	1	933	9330291.02	8023
59151670	430	59	British Columbia / Colombie-Britannique	5915	5915039	Port Coquitlam	1	933	9330292.01	5483
59151671	575	59	British Columbia / Colombie-Britannique	5915	5915039	Port Coquitlam	1	933	9330292.01	5483
59151673	554	59	British Columbia / Colombie-Britannique	5915	5915039	Port Coquitlam	1	933	9330291.02	8023
59151674	545	59	British Columbia / Colombie-Britannique	5915	5915039	Port Coquitlam	1	933	9330291.02	8023
59151675	436	59	British Columbia / Colombie-Britannique	5915	5915039	Port Coquitlam	1	933	9330291.02	8023
59151676	628	59	British Columbia / Colombie-Britannique	5915	5915039	Port Coquitlam	1	933	9330291.02	8023
59151677	453	59	British Columbia / Colombie-Britannique	5915	5915039	Port Coquitlam	1	933	9330291.01	7576
59151678	420	59	British Columbia / Colombie-Britannique	5915	5915039	Port Coquitlam	1	933	9330291.01	7576
59151679	447	59	British Columbia / Colombie-Britannique	5915	5915039	Port Coquitlam	1	933	9330291.01	7576
59151680	500	59	British Columbia / Colombie-Britannique	5915	5915039	Port Coquitlam	1	933	9330291.01	7576
59151681	700	59	British Columbia / Colombie-Britannique	5915	5915039	Port Coquitlam	1	933	9330291.01	7576
59151682	665	59	British Columbia / Colombie-Britannique	5915	5915039	Port Coquitlam	1	933	9330291.01	7576
59151683	854	59	British Columbia / Colombie-Britannique	5915	5915039	Port Coquitlam	1	933	9330291.01	7576
59151684	558	59	British Columbia / Colombie-Britannique	5915	5915039	Port Coquitlam	1	933	9330291.02	8023
59151685	540	59	British Columbia / Colombie-Britannique	5915	5915039	Port Coquitlam	1	933	9330291.02	8023
59151686	603	59	British Columbia / Colombie-Britannique	5915	5915039	Port Coquitlam	1	933	9330291.02	8023
59151687	465	59	British Columbia / Colombie-Britannique	5915	5915039	Port Coquitlam	1	933	9330291.02	8023
59151688	853	59	British Columbia / Colombie-Britannique	5915	5915039	Port Coquitlam	1	933	9330291.02	8023
59151689	768	59	British Columbia / Colombie-Britannique	5915	5915039	Port Coquitlam	1	933	9330291.02	8023
59151690	572	59	British Columbia / Colombie-Britannique	5915	5915039	Port Coquitlam	1	933	9330291.02	8023
59151691	481	59	British Columbia / Colombie-Britannique	5915	5915039	Port Coquitlam	1	933	9330291.02	8023
59151692	500	59	British Columbia / Colombie-Britannique	5915	5915039	Port Coquitlam	1	933	9330292.01	5483
59151694	1018	59	British Columbia / Colombie-Britannique	5915	5915039	Port Coquitlam	1	933	9330292.03	6449
59151695	686	59	British Columbia / Colombie-Britannique	5915	5915039	Port Coquitlam	1	933	9330292.03	6449
59151696	2147	59	British Columbia / Colombie-Britannique	5915	5915039	Port Coquitlam	1	933	9330292.03	6449
59151697	498	59	British Columbia / Colombie-Britannique	5915	5915039	Port Coquitlam	1	933	9330292.03	6449
59151698	595	59	British Columbia / Colombie-Britannique	5915	5915039	Port Coquitlam	1	933	9330292.01	5483
59151699	348	59	British Columbia / Colombie-Britannique	5915	5915039	Port Coquitlam	1	933	9330292.04	3924
59151700	456	59	British Columbia / Colombie-Britannique	5915	5915039	Port Coquitlam	1	933	9330292.04	3924
59151701	313	59	British Columbia / Colombie-Britannique	5915	5915039	Port Coquitlam	1	933	9330292.04	3924
59151702	455	59	British Columbia / Colombie-Britannique	5915	5915039	Port Coquitlam	1	933	9330292.01	5483
59151704	480	59	British Columbia / Colombie-Britannique	5915	5915039	Port Coquitlam	1	933	9330292.04	3924
59151705	625	59	British Columbia / Colombie-Britannique	5915	5915039	Port Coquitlam	1	933	9330292.01	5483
59151706	317	59	British Columbia / Colombie-Britannique	5915	5915039	Port Coquitlam	1	933	9330292.01	5483
59151707	299	59	British Columbia / Colombie-Britannique	5915	5915034	Coquitlam	1	933	9330287.02	5659
59151708	1164	59	British Columbia / Colombie-Britannique	5915	5915034	Coquitlam	1	933	9330287.02	5659
59151709	2105	59	British Columbia / Colombie-Britannique	5915	5915034	Coquitlam	1	933	9330287.02	5659
59151710	869	59	British Columbia / Colombie-Britannique	5915	5915034	Coquitlam	1	933	9330287.14	4559
59151711	653	59	British Columbia / Colombie-Britannique	5915	5915034	Coquitlam	1	933	9330287.01	7253
59151713	355	59	British Columbia / Colombie-Britannique	5915	5915034	Coquitlam	1	933	9330287.13	8489
59151714	3712	59	British Columbia / Colombie-Britannique	5915	5915034	Coquitlam	1	933	9330287.13	8489
59151715	1045	59	British Columbia / Colombie-Britannique	5915	5915034	Coquitlam	1	933	9330287.14	4559
59151716	721	59	British Columbia / Colombie-Britannique	5915	5915034	Coquitlam	1	933	9330287.15	3942
59151717	615	59	British Columbia / Colombie-Britannique	5915	5915034	Coquitlam	1	933	9330287.15	3942
59151718	381	59	British Columbia / Colombie-Britannique	5915	5915034	Coquitlam	1	933	9330287.06	4325
59151719	1489	59	British Columbia / Colombie-Britannique	5915	5915034	Coquitlam	1	933	9330287.12	3759
59151720	1070	59	British Columbia / Colombie-Britannique	5915	5915034	Coquitlam	1	933	9330287.12	3759
59151721	1200	59	British Columbia / Colombie-Britannique	5915	5915034	Coquitlam	1	933	9330287.12	3759
59151723	425	59	British Columbia / Colombie-Britannique	5915	5915034	Coquitlam	1	933	9330287.10	2976
59151724	584	59	British Columbia / Colombie-Britannique	5915	5915034	Coquitlam	1	933	9330287.10	2976
59151725	744	59	British Columbia / Colombie-Britannique	5915	5915034	Coquitlam	1	933	9330287.11	5285
59151726	479	59	British Columbia / Colombie-Britannique	5915	5915034	Coquitlam	1	933	9330287.11	5285
59151727	676	59	British Columbia / Colombie-Britannique	5915	5915034	Coquitlam	1	933	9330287.11	5285
59151728	454	59	British Columbia / Colombie-Britannique	5915	5915034	Coquitlam	1	933	9330287.11	5285
59151733	1094	59	British Columbia / Colombie-Britannique	5915	5915046	North Vancouver	1	933	9330115.00	5714
59151734	947	59	British Columbia / Colombie-Britannique	5915	5915046	North Vancouver	1	933	9330116.00	5277
59151735	841	59	British Columbia / Colombie-Britannique	5915	5915046	North Vancouver	1	933	9330122.00	4223
59151736	396	59	British Columbia / Colombie-Britannique	5915	5915046	North Vancouver	1	933	9330122.00	4223
59151737	440	59	British Columbia / Colombie-Britannique	5915	5915046	North Vancouver	1	933	9330122.00	4223
59151738	373	59	British Columbia / Colombie-Britannique	5915	5915046	North Vancouver	1	933	9330122.00	4223
59151739	667	59	British Columbia / Colombie-Britannique	5915	5915055	West Vancouver	1	933	9330135.00	5239
59151741	562	59	British Columbia / Colombie-Britannique	5915	5915055	West Vancouver	1	933	9330135.00	5239
59151742	419	59	British Columbia / Colombie-Britannique	5915	5915055	West Vancouver	1	933	9330135.00	5239
59151743	448	59	British Columbia / Colombie-Britannique	5915	5915055	West Vancouver	1	933	9330135.00	5239
59151744	419	59	British Columbia / Colombie-Britannique	5915	5915055	West Vancouver	1	933	9330135.00	5239
59151745	426	59	British Columbia / Colombie-Britannique	5915	5915055	West Vancouver	1	933	9330135.00	5239
59151746	460	59	British Columbia / Colombie-Britannique	5915	5915055	West Vancouver	1	933	9330135.00	5239
59151747	548	59	British Columbia / Colombie-Britannique	5915	5915055	West Vancouver	1	933	9330135.00	5239
59151748	606	59	British Columbia / Colombie-Britannique	5915	5915055	West Vancouver	1	933	9330135.00	5239
59151749	405	59	British Columbia / Colombie-Britannique	5915	5915055	West Vancouver	1	933	9330134.00	7634
59151750	461	59	British Columbia / Colombie-Britannique	5915	5915055	West Vancouver	1	933	9330134.00	7634
59151751	448	59	British Columbia / Colombie-Britannique	5915	5915055	West Vancouver	1	933	9330134.00	7634
59151752	559	59	British Columbia / Colombie-Britannique	5915	5915055	West Vancouver	1	933	9330134.00	7634
59151753	506	59	British Columbia / Colombie-Britannique	5915	5915055	West Vancouver	1	933	9330134.00	7634
59151756	422	59	British Columbia / Colombie-Britannique	5915	5915046	North Vancouver	1	933	9330116.00	5277
59151757	479	59	British Columbia / Colombie-Britannique	5915	5915046	North Vancouver	1	933	9330116.00	5277
59151758	438	59	British Columbia / Colombie-Britannique	5915	5915046	North Vancouver	1	933	9330116.00	5277
59151759	517	59	British Columbia / Colombie-Britannique	5915	5915046	North Vancouver	1	933	9330116.00	5277
59151760	485	59	British Columbia / Colombie-Britannique	5915	5915046	North Vancouver	1	933	9330116.00	5277
59151761	475	59	British Columbia / Colombie-Britannique	5915	5915051	North Vancouver	1	933	9330104.00	7377
59151762	416	59	British Columbia / Colombie-Britannique	5915	5915046	North Vancouver	1	933	9330116.00	5277
59151763	425	59	British Columbia / Colombie-Britannique	5915	5915046	North Vancouver	1	933	9330116.00	5277
59151764	716	59	British Columbia / Colombie-Britannique	5915	5915046	North Vancouver	1	933	9330115.00	5714
59151765	525	59	British Columbia / Colombie-Britannique	5915	5915046	North Vancouver	1	933	9330115.00	5714
59151766	910	59	British Columbia / Colombie-Britannique	5915	5915046	North Vancouver	1	933	9330115.00	5714
59151767	555	59	British Columbia / Colombie-Britannique	5915	5915046	North Vancouver	1	933	9330115.00	5714
59151768	589	59	British Columbia / Colombie-Britannique	5915	5915046	North Vancouver	1	933	9330114.02	5155
59151769	472	59	British Columbia / Colombie-Britannique	5915	5915046	North Vancouver	1	933	9330115.00	5714
59151770	341	59	British Columbia / Colombie-Britannique	5915	5915046	North Vancouver	1	933	9330115.00	5714
59151771	616	59	British Columbia / Colombie-Britannique	5915	5915046	North Vancouver	1	933	9330116.00	5277
59151772	532	59	British Columbia / Colombie-Britannique	5915	5915046	North Vancouver	1	933	9330116.00	5277
59151774	326	59	British Columbia / Colombie-Britannique	5915	5915070	Pitt Meadows	1	933	9330410.04	1495
59151775	1169	59	British Columbia / Colombie-Britannique	5915	5915070	Pitt Meadows	1	933	9330410.04	1495
59151776	822	59	British Columbia / Colombie-Britannique	5915	5915075	Maple Ridge	1	933	9330403.04	4527
59151777	542	59	British Columbia / Colombie-Britannique	5915	5915075	Maple Ridge	1	933	9330403.05	4514
59151778	614	59	British Columbia / Colombie-Britannique	5915	5915075	Maple Ridge	1	933	9330403.05	4514
59151779	551	59	British Columbia / Colombie-Britannique	5915	5915075	Maple Ridge	1	933	9330403.05	4514
59151780	395	59	British Columbia / Colombie-Britannique	5915	5915075	Maple Ridge	1	933	9330403.05	4514
59151781	1137	59	British Columbia / Colombie-Britannique	5915	5915075	Maple Ridge	1	933	9330403.05	4514
59151782	360	59	British Columbia / Colombie-Britannique	5915	5915075	Maple Ridge	1	933	9330403.03	5502
59151783	557	59	British Columbia / Colombie-Britannique	5915	5915075	Maple Ridge	1	933	9330403.03	5502
59151784	415	59	British Columbia / Colombie-Britannique	5915	5915075	Maple Ridge	1	933	9330403.03	5502
59151785	568	59	British Columbia / Colombie-Britannique	5915	5915075	Maple Ridge	1	933	9330403.03	5502
59151786	726	59	British Columbia / Colombie-Britannique	5915	5915075	Maple Ridge	1	933	9330403.03	5502
59151787	559	59	British Columbia / Colombie-Britannique	5915	5915075	Maple Ridge	1	933	9330403.03	5502
59151788	284	59	British Columbia / Colombie-Britannique	5915	5915075	Maple Ridge	1	933	9330403.01	5403
59151789	279	59	British Columbia / Colombie-Britannique	5915	5915075	Maple Ridge	1	933	9330403.01	5403
59151790	493	59	British Columbia / Colombie-Britannique	5915	5915075	Maple Ridge	1	933	9330403.01	5403
59151791	840	59	British Columbia / Colombie-Britannique	5915	5915075	Maple Ridge	1	933	9330403.01	5403
59151792	336	59	British Columbia / Colombie-Britannique	5915	5915075	Maple Ridge	1	933	9330403.01	5403
59151793	853	59	British Columbia / Colombie-Britannique	5915	5915075	Maple Ridge	1	933	9330403.05	4514
59151794	422	59	British Columbia / Colombie-Britannique	5915	5915075	Maple Ridge	1	933	9330403.05	4514
59151795	471	59	British Columbia / Colombie-Britannique	5915	5915075	Maple Ridge	1	933	9330403.04	4527
59151796	530	59	British Columbia / Colombie-Britannique	5915	5915075	Maple Ridge	1	933	9330403.04	4527
59151797	355	59	British Columbia / Colombie-Britannique	5915	5915075	Maple Ridge	1	933	9330403.04	4527
59151798	461	59	British Columbia / Colombie-Britannique	5915	5915075	Maple Ridge	1	933	9330403.04	4527
59151799	332	59	British Columbia / Colombie-Britannique	5915	5915075	Maple Ridge	1	933	9330403.04	4527
59151800	672	59	British Columbia / Colombie-Britannique	5915	5915075	Maple Ridge	1	933	9330403.04	4527
59151801	677	59	British Columbia / Colombie-Britannique	5915	5915075	Maple Ridge	1	933	9330403.01	5403
59151802	786	59	British Columbia / Colombie-Britannique	5915	5915075	Maple Ridge	1	933	9330403.01	5403
59151803	385	59	British Columbia / Colombie-Britannique	5915	5915075	Maple Ridge	1	933	9330403.01	5403
59151804	453	59	British Columbia / Colombie-Britannique	5915	5915075	Maple Ridge	1	933	9330403.01	5403
59151805	870	59	British Columbia / Colombie-Britannique	5915	5915075	Maple Ridge	1	933	9330403.01	5403
59151806	185	59	British Columbia / Colombie-Britannique	5915	5915075	Maple Ridge	1	933	9330403.03	5502
59151807	293	59	British Columbia / Colombie-Britannique	5915	5915075	Maple Ridge	1	933	9330403.03	5502
59151808	498	59	British Columbia / Colombie-Britannique	5915	5915075	Maple Ridge	1	933	9330403.03	5502
59151809	1112	59	British Columbia / Colombie-Britannique	5915	5915075	Maple Ridge	1	933	9330403.03	5502
59151810	1533	59	British Columbia / Colombie-Britannique	5915	5915070	Pitt Meadows	1	933	9330410.06	4629
59151811	493	59	British Columbia / Colombie-Britannique	5915	5915070	Pitt Meadows	1	933	9330410.06	4629
59151816	642	59	British Columbia / Colombie-Britannique	5915	5915070	Pitt Meadows	1	933	9330410.05	5152
59151817	499	59	British Columbia / Colombie-Britannique	5915	5915070	Pitt Meadows	1	933	9330410.02	6460
59151818	276	59	British Columbia / Colombie-Britannique	5915	5915070	Pitt Meadows	1	933	9330410.02	6460
59151819	987	59	British Columbia / Colombie-Britannique	5915	5915070	Pitt Meadows	1	933	9330410.02	6460
59151820	613	59	British Columbia / Colombie-Britannique	5915	5915070	Pitt Meadows	1	933	9330410.02	6460
59151821	831	59	British Columbia / Colombie-Britannique	5915	5915070	Pitt Meadows	1	933	9330410.02	6460
59151822	380	59	British Columbia / Colombie-Britannique	5915	5915070	Pitt Meadows	1	933	9330410.02	6460
59151824	572	59	British Columbia / Colombie-Britannique	5915	5915070	Pitt Meadows	1	933	9330410.05	5152
59151825	257	59	British Columbia / Colombie-Britannique	5915	5915070	Pitt Meadows	1	933	9330410.05	5152
59151827	1158	59	British Columbia / Colombie-Britannique	5915	5915070	Pitt Meadows	1	933	9330410.02	6460
59151828	561	59	British Columbia / Colombie-Britannique	5915	5915070	Pitt Meadows	1	933	9330410.02	6460
59151829	677	59	British Columbia / Colombie-Britannique	5915	5915070	Pitt Meadows	1	933	9330410.02	6460
59151830	478	59	British Columbia / Colombie-Britannique	5915	5915070	Pitt Meadows	1	933	9330410.02	6460
59151831	1972	59	British Columbia / Colombie-Britannique	5915	5915070	Pitt Meadows	1	933	9330410.06	4629
59151832	244	59	British Columbia / Colombie-Britannique	5915	5915070	Pitt Meadows	1	933	9330410.06	4629
59151833	229	59	British Columbia / Colombie-Britannique	5915	5915830	Katzie 1	1	933	9330403.03	5502
59151838	901	59	British Columbia / Colombie-Britannique	5915	5915004	Surrey	1	933	9330188.05	2687
59151839	294	59	British Columbia / Colombie-Britannique	5915	5915004	Surrey	1	933	9330182.05	6539
59151840	719	59	British Columbia / Colombie-Britannique	5915	5915004	Surrey	1	933	9330188.04	4108
59151841	796	59	British Columbia / Colombie-Britannique	5915	5915004	Surrey	1	933	9330188.04	4108
59151842	934	59	British Columbia / Colombie-Britannique	5915	5915004	Surrey	1	933	9330188.04	4108
59151843	791	59	British Columbia / Colombie-Britannique	5915	5915004	Surrey	1	933	9330187.06	6777
59151844	563	59	British Columbia / Colombie-Britannique	5915	5915004	Surrey	1	933	9330187.06	6777
59151845	1760	59	British Columbia / Colombie-Britannique	5915	5915004	Surrey	1	933	9330187.06	6777
59151846	739	59	British Columbia / Colombie-Britannique	5915	5915004	Surrey	1	933	9330187.06	6777
59151847	523	59	British Columbia / Colombie-Britannique	5915	5915004	Surrey	1	933	9330187.06	6777
59151848	833	59	British Columbia / Colombie-Britannique	5915	5915004	Surrey	1	933	9330187.12	4270
59151849	556	59	British Columbia / Colombie-Britannique	5915	5915004	Surrey	1	933	9330187.12	4270
59151850	510	59	British Columbia / Colombie-Britannique	5915	5915004	Surrey	1	933	9330187.12	4270
59151851	610	59	British Columbia / Colombie-Britannique	5915	5915004	Surrey	1	933	9330187.12	4270
59151852	467	59	British Columbia / Colombie-Britannique	5915	5915004	Surrey	1	933	9330187.12	4270
59151853	1294	59	British Columbia / Colombie-Britannique	5915	5915004	Surrey	1	933	9330187.12	4270
59151854	753	59	British Columbia / Colombie-Britannique	5915	5915004	Surrey	1	933	9330189.10	6618
59151855	531	59	British Columbia / Colombie-Britannique	5915	5915004	Surrey	1	933	9330189.10	6618
59151857	427	59	British Columbia / Colombie-Britannique	5915	5915004	Surrey	1	933	9330189.05	8114
59151858	920	59	British Columbia / Colombie-Britannique	5915	5915004	Surrey	1	933	9330189.05	8114
59151860	895	59	British Columbia / Colombie-Britannique	5915	5915004	Surrey	1	933	9330189.10	6618
59151861	2364	59	British Columbia / Colombie-Britannique	5915	5915004	Surrey	1	933	9330189.10	6618
59151862	576	59	British Columbia / Colombie-Britannique	5915	5915004	Surrey	1	933	9330189.05	8114
59151865	649	59	British Columbia / Colombie-Britannique	5915	5915004	Surrey	1	933	9330189.05	8114
59151866	761	59	British Columbia / Colombie-Britannique	5915	5915004	Surrey	1	933	9330189.05	8114
59151871	640	59	British Columbia / Colombie-Britannique	5915	5915004	Surrey	1	933	9330189.08	6617
59151872	507	59	British Columbia / Colombie-Britannique	5915	5915004	Surrey	1	933	9330189.03	3350
59151873	428	59	British Columbia / Colombie-Britannique	5915	5915004	Surrey	1	933	9330189.08	6617
59151874	663	59	British Columbia / Colombie-Britannique	5915	5915004	Surrey	1	933	9330189.03	3350
59151880	1586	59	British Columbia / Colombie-Britannique	5915	5915004	Surrey	1	933	9330189.10	6618
59151881	317	59	British Columbia / Colombie-Britannique	5915	5915004	Surrey	1	933	9330189.09	4088
59151882	516	59	British Columbia / Colombie-Britannique	5915	5915004	Surrey	1	933	9330189.09	4088
59151883	638	59	British Columbia / Colombie-Britannique	5915	5915004	Surrey	1	933	9330189.09	4088
59151884	424	59	British Columbia / Colombie-Britannique	5915	5915004	Surrey	1	933	9330189.09	4088
59151885	610	59	British Columbia / Colombie-Britannique	5915	5915004	Surrey	1	933	9330189.09	4088
59151886	624	59	British Columbia / Colombie-Britannique	5915	5915004	Surrey	1	933	9330189.09	4088
59151887	959	59	British Columbia / Colombie-Britannique	5915	5915004	Surrey	1	933	9330189.09	4088
59151888	831	59	British Columbia / Colombie-Britannique	5915	5915004	Surrey	1	933	9330188.04	4108
59151889	828	59	British Columbia / Colombie-Britannique	5915	5915004	Surrey	1	933	9330188.04	4108
59151890	627	59	British Columbia / Colombie-Britannique	5915	5915004	Surrey	1	933	9330188.08	4046
59151891	559	59	British Columbia / Colombie-Britannique	5915	5915004	Surrey	1	933	9330188.08	4046
59151892	821	59	British Columbia / Colombie-Britannique	5915	5915004	Surrey	1	933	9330188.08	4046
59151893	420	59	British Columbia / Colombie-Britannique	5915	5915004	Surrey	1	933	9330188.08	4046
59151897	468	59	British Columbia / Colombie-Britannique	5915	5915004	Surrey	1	933	9330188.01	3148
59151898	1293	59	British Columbia / Colombie-Britannique	5915	5915004	Surrey	1	933	9330188.01	3148
59151899	1387	59	British Columbia / Colombie-Britannique	5915	5915004	Surrey	1	933	9330188.01	3148
59151900	495	59	British Columbia / Colombie-Britannique	5915	5915004	Surrey	1	933	9330189.03	3350
59151901	485	59	British Columbia / Colombie-Britannique	5915	5915004	Surrey	1	933	9330189.03	3350
59151902	508	59	British Columbia / Colombie-Britannique	5915	5915004	Surrey	1	933	9330189.03	3350
59151903	655	59	British Columbia / Colombie-Britannique	5915	5915004	Surrey	1	933	9330190.04	6623
59151904	628	59	British Columbia / Colombie-Britannique	5915	5915004	Surrey	1	933	9330190.04	6623
59151905	635	59	British Columbia / Colombie-Britannique	5915	5915004	Surrey	1	933	9330190.04	6623
59151906	571	59	British Columbia / Colombie-Britannique	5915	5915004	Surrey	1	933	9330190.04	6623
59151907	520	59	British Columbia / Colombie-Britannique	5915	5915004	Surrey	1	933	9330190.04	6623
59151908	539	59	British Columbia / Colombie-Britannique	5915	5915004	Surrey	1	933	9330190.04	6623
59151909	554	59	British Columbia / Colombie-Britannique	5915	5915004	Surrey	1	933	9330190.04	6623
59151910	517	59	British Columbia / Colombie-Britannique	5915	5915004	Surrey	1	933	9330190.04	6623
59151911	803	59	British Columbia / Colombie-Britannique	5915	5915004	Surrey	1	933	9330190.04	6623
59151912	692	59	British Columbia / Colombie-Britannique	5915	5915004	Surrey	1	933	9330189.03	3350
59151913	551	59	British Columbia / Colombie-Britannique	5915	5915004	Surrey	1	933	9330192.00	4145
59151914	563	59	British Columbia / Colombie-Britannique	5915	5915004	Surrey	1	933	9330190.04	6623
59151915	638	59	British Columbia / Colombie-Britannique	5915	5915004	Surrey	1	933	9330190.04	6623
59151916	614	59	British Columbia / Colombie-Britannique	5915	5915004	Surrey	1	933	9330190.05	1753
59151917	624	59	British Columbia / Colombie-Britannique	5915	5915004	Surrey	1	933	9330190.05	1753
59151918	515	59	British Columbia / Colombie-Britannique	5915	5915004	Surrey	1	933	9330190.05	1753
59151919	960	59	British Columbia / Colombie-Britannique	5915	5915004	Surrey	1	933	9330191.06	2594
59151920	625	59	British Columbia / Colombie-Britannique	5915	5915004	Surrey	1	933	9330191.06	2594
59151921	1009	59	British Columbia / Colombie-Britannique	5915	5915004	Surrey	1	933	9330191.06	2594
59151922	758	59	British Columbia / Colombie-Britannique	5915	5915004	Surrey	1	933	9330191.05	3837
59151923	668	59	British Columbia / Colombie-Britannique	5915	5915004	Surrey	1	933	9330191.05	3837
59151924	563	59	British Columbia / Colombie-Britannique	5915	5915004	Surrey	1	933	9330191.05	3837
59151925	710	59	British Columbia / Colombie-Britannique	5915	5915004	Surrey	1	933	9330191.05	3837
59151926	635	59	British Columbia / Colombie-Britannique	5915	5915004	Surrey	1	933	9330191.05	3837
59151927	503	59	British Columbia / Colombie-Britannique	5915	5915004	Surrey	1	933	9330191.05	3837
59151929	988	59	British Columbia / Colombie-Britannique	5915	5915004	Surrey	1	933	9330191.07	3535
59151931	1301	59	British Columbia / Colombie-Britannique	5915	5915004	Surrey	1	933	9330191.07	3535
59151932	758	59	British Columbia / Colombie-Britannique	5915	5915004	Surrey	1	933	9330190.03	6183
59151933	1136	59	British Columbia / Colombie-Britannique	5915	5915004	Surrey	1	933	9330190.03	6183
59151934	634	59	British Columbia / Colombie-Britannique	5915	5915004	Surrey	1	933	9330190.03	6183
59151935	577	59	British Columbia / Colombie-Britannique	5915	5915004	Surrey	1	933	9330190.03	6183
59151936	1055	59	British Columbia / Colombie-Britannique	5915	5915004	Surrey	1	933	9330190.03	6183
59151937	619	59	British Columbia / Colombie-Britannique	5915	5915004	Surrey	1	933	9330190.03	6183
59151938	926	59	British Columbia / Colombie-Britannique	5915	5915004	Surrey	1	933	9330190.03	6183
59151939	478	59	British Columbia / Colombie-Britannique	5915	5915004	Surrey	1	933	9330190.03	6183
59151940	425	59	British Columbia / Colombie-Britannique	5915	5915004	Surrey	1	933	9330189.06	2925
59151941	456	59	British Columbia / Colombie-Britannique	5915	5915004	Surrey	1	933	9330189.06	2925
59151942	536	59	British Columbia / Colombie-Britannique	5915	5915004	Surrey	1	933	9330189.06	2925
59151943	544	59	British Columbia / Colombie-Britannique	5915	5915004	Surrey	1	933	9330189.06	2925
59151944	964	59	British Columbia / Colombie-Britannique	5915	5915004	Surrey	1	933	9330189.06	2925
59151945	485	59	British Columbia / Colombie-Britannique	5915	5915004	Surrey	1	933	9330190.01	6748
59151948	348	59	British Columbia / Colombie-Britannique	5915	5915004	Surrey	1	933	9330190.01	6748
59151949	1173	59	British Columbia / Colombie-Britannique	5915	5915004	Surrey	1	933	9330190.01	6748
59151950	515	59	British Columbia / Colombie-Britannique	5915	5915004	Surrey	1	933	9330190.01	6748
59151951	1286	59	British Columbia / Colombie-Britannique	5915	5915004	Surrey	1	933	9330190.01	6748
59151952	402	59	British Columbia / Colombie-Britannique	5915	5915004	Surrey	1	933	9330190.01	6748
59151955	493	59	British Columbia / Colombie-Britannique	5915	5915004	Surrey	1	933	9330187.05	7306
59151956	744	59	British Columbia / Colombie-Britannique	5915	5915004	Surrey	1	933	9330187.05	7306
59151957	319	59	British Columbia / Colombie-Britannique	5915	5915004	Surrey	1	933	9330187.05	7306
59151958	647	59	British Columbia / Colombie-Britannique	5915	5915004	Surrey	1	933	9330187.05	7306
59151959	425	59	British Columbia / Colombie-Britannique	5915	5915004	Surrey	1	933	9330187.05	7306
59151960	983	59	British Columbia / Colombie-Britannique	5915	5915004	Surrey	1	933	9330187.05	7306
59151961	1314	59	British Columbia / Colombie-Britannique	5915	5915004	Surrey	1	933	9330186.07	5679
59151962	976	59	British Columbia / Colombie-Britannique	5915	5915004	Surrey	1	933	9330186.07	5679
59151963	707	59	British Columbia / Colombie-Britannique	5915	5915004	Surrey	1	933	9330186.07	5679
59151964	840	59	British Columbia / Colombie-Britannique	5915	5915004	Surrey	1	933	9330186.07	5679
59151965	812	59	British Columbia / Colombie-Britannique	5915	5915004	Surrey	1	933	9330185.15	6175
59151968	729	59	British Columbia / Colombie-Britannique	5915	5915004	Surrey	1	933	9330185.15	6175
59151969	1037	59	British Columbia / Colombie-Britannique	5915	5915004	Surrey	1	933	9330185.15	6175
59151970	636	59	British Columbia / Colombie-Britannique	5915	5915004	Surrey	1	933	9330185.15	6175
59151971	752	59	British Columbia / Colombie-Britannique	5915	5915004	Surrey	1	933	9330185.15	6175
59151972	502	59	British Columbia / Colombie-Britannique	5915	5915004	Surrey	1	933	9330185.16	4994
59151973	673	59	British Columbia / Colombie-Britannique	5915	5915004	Surrey	1	933	9330185.16	4994
59151974	1278	59	British Columbia / Colombie-Britannique	5915	5915004	Surrey	1	933	9330184.02	7509
59151975	645	59	British Columbia / Colombie-Britannique	5915	5915004	Surrey	1	933	9330184.02	7509
59151978	607	59	British Columbia / Colombie-Britannique	5915	5915004	Surrey	1	933	9330184.16	5485
59151979	632	59	British Columbia / Colombie-Britannique	5915	5915004	Surrey	1	933	9330184.16	5485
59151980	286	59	British Columbia / Colombie-Britannique	5915	5915004	Surrey	1	933	9330184.02	7509
59151986	1171	59	British Columbia / Colombie-Britannique	5915	5915004	Surrey	1	933	9330184.15	3166
59151987	330	59	British Columbia / Colombie-Britannique	5915	5915004	Surrey	1	933	9330184.15	3166
59151988	630	59	British Columbia / Colombie-Britannique	5915	5915004	Surrey	1	933	9330184.15	3166
59151989	394	59	British Columbia / Colombie-Britannique	5915	5915004	Surrey	1	933	9330184.09	4828
59151990	873	59	British Columbia / Colombie-Britannique	5915	5915004	Surrey	1	933	9330184.09	4828
59151991	554	59	British Columbia / Colombie-Britannique	5915	5915004	Surrey	1	933	9330184.09	4828
59151992	781	59	British Columbia / Colombie-Britannique	5915	5915004	Surrey	1	933	9330187.03	7252
59151993	481	59	British Columbia / Colombie-Britannique	5915	5915004	Surrey	1	933	9330187.05	7306
59151994	647	59	British Columbia / Colombie-Britannique	5915	5915004	Surrey	1	933	9330187.03	7252
59151995	835	59	British Columbia / Colombie-Britannique	5915	5915004	Surrey	1	933	9330187.05	7306
59151997	549	59	British Columbia / Colombie-Britannique	5915	5915004	Surrey	1	933	9330187.05	7306
59151998	291	59	British Columbia / Colombie-Britannique	5915	5915004	Surrey	1	933	9330187.03	7252
59151999	555	59	British Columbia / Colombie-Britannique	5915	5915004	Surrey	1	933	9330187.03	7252
59152000	660	59	British Columbia / Colombie-Britannique	5915	5915004	Surrey	1	933	9330187.03	7252
59152001	847	59	British Columbia / Colombie-Britannique	5915	5915004	Surrey	1	933	9330187.03	7252
59152003	565	59	British Columbia / Colombie-Britannique	5915	5915004	Surrey	1	933	9330187.03	7252
59152004	646	59	British Columbia / Colombie-Britannique	5915	5915004	Surrey	1	933	9330187.03	7252
59152005	601	59	British Columbia / Colombie-Britannique	5915	5915004	Surrey	1	933	9330187.03	7252
59152006	922	59	British Columbia / Colombie-Britannique	5915	5915004	Surrey	1	933	9330189.05	8114
59152007	501	59	British Columbia / Colombie-Britannique	5915	5915004	Surrey	1	933	9330189.05	8114
59152008	722	59	British Columbia / Colombie-Britannique	5915	5915004	Surrey	1	933	9330189.05	8114
59152009	321	59	British Columbia / Colombie-Britannique	5915	5915004	Surrey	1	933	9330189.05	8114
59152010	458	59	British Columbia / Colombie-Britannique	5915	5915004	Surrey	1	933	9330187.13	3842
59152011	687	59	British Columbia / Colombie-Britannique	5915	5915004	Surrey	1	933	9330184.09	4828
59152012	736	59	British Columbia / Colombie-Britannique	5915	5915004	Surrey	1	933	9330184.09	4828
59152013	443	59	British Columbia / Colombie-Britannique	5915	5915004	Surrey	1	933	9330187.13	3842
59152014	1497	59	British Columbia / Colombie-Britannique	5915	5915004	Surrey	1	933	9330187.13	3842
59152015	518	59	British Columbia / Colombie-Britannique	5915	5915004	Surrey	1	933	9330187.13	3842
59152016	496	59	British Columbia / Colombie-Britannique	5915	5915004	Surrey	1	933	9330187.13	3842
59152017	430	59	British Columbia / Colombie-Britannique	5915	5915004	Surrey	1	933	9330187.13	3842
59152018	890	59	British Columbia / Colombie-Britannique	5915	5915004	Surrey	1	933	9330187.14	3404
59152019	482	59	British Columbia / Colombie-Britannique	5915	5915004	Surrey	1	933	9330187.06	6777
59152021	787	59	British Columbia / Colombie-Britannique	5915	5915004	Surrey	1	933	9330187.06	6777
59152022	1132	59	British Columbia / Colombie-Britannique	5915	5915004	Surrey	1	933	9330187.06	6777
59152024	650	59	British Columbia / Colombie-Britannique	5915	5915004	Surrey	1	933	9330187.11	4861
59152025	786	59	British Columbia / Colombie-Britannique	5915	5915004	Surrey	1	933	9330187.11	4861
59152026	1685	59	British Columbia / Colombie-Britannique	5915	5915004	Surrey	1	933	9330187.14	3404
59152027	378	59	British Columbia / Colombie-Britannique	5915	5915004	Surrey	1	933	9330187.14	3404
59152028	1517	59	British Columbia / Colombie-Britannique	5915	5915004	Surrey	1	933	9330187.16	2972
59152029	1110	59	British Columbia / Colombie-Britannique	5915	5915004	Surrey	1	933	9330187.15	4066
59152030	794	59	British Columbia / Colombie-Britannique	5915	5915004	Surrey	1	933	9330187.15	4066
59152032	451	59	British Columbia / Colombie-Britannique	5915	5915004	Surrey	1	933	9330187.14	3404
59152033	842	59	British Columbia / Colombie-Britannique	5915	5915004	Surrey	1	933	9330182.03	3798
59152034	863	59	British Columbia / Colombie-Britannique	5915	5915004	Surrey	1	933	9330182.03	3798
59152035	813	59	British Columbia / Colombie-Britannique	5915	5915004	Surrey	1	933	9330184.10	5265
59152036	817	59	British Columbia / Colombie-Britannique	5915	5915004	Surrey	1	933	9330184.10	5265
59152037	476	59	British Columbia / Colombie-Britannique	5915	5915004	Surrey	1	933	9330184.10	5265
59152040	824	59	British Columbia / Colombie-Britannique	5915	5915004	Surrey	1	933	9330184.16	5485
59152041	618	59	British Columbia / Colombie-Britannique	5915	5915004	Surrey	1	933	9330184.16	5485
59152042	1183	59	British Columbia / Colombie-Britannique	5915	5915004	Surrey	1	933	9330184.16	5485
59152043	240	59	British Columbia / Colombie-Britannique	5915	5915004	Surrey	1	933	9330184.16	5485
59152044	848	59	British Columbia / Colombie-Britannique	5915	5915004	Surrey	1	933	9330184.16	5485
59152046	463	59	British Columbia / Colombie-Britannique	5915	5915004	Surrey	1	933	9330184.07	5105
59152047	754	59	British Columbia / Colombie-Britannique	5915	5915004	Surrey	1	933	9330184.07	5105
59152048	674	59	British Columbia / Colombie-Britannique	5915	5915004	Surrey	1	933	9330184.07	5105
59152049	721	59	British Columbia / Colombie-Britannique	5915	5915004	Surrey	1	933	9330184.07	5105
59152050	714	59	British Columbia / Colombie-Britannique	5915	5915004	Surrey	1	933	9330184.08	5005
59152051	621	59	British Columbia / Colombie-Britannique	5915	5915004	Surrey	1	933	9330184.08	5005
59152052	1330	59	British Columbia / Colombie-Britannique	5915	5915004	Surrey	1	933	9330184.08	5005
59152053	874	59	British Columbia / Colombie-Britannique	5915	5915004	Surrey	1	933	9330184.08	5005
59152054	1466	59	British Columbia / Colombie-Britannique	5915	5915004	Surrey	1	933	9330184.08	5005
59152055	313	59	British Columbia / Colombie-Britannique	5915	5915004	Surrey	1	933	9330185.12	6657
59152056	342	59	British Columbia / Colombie-Britannique	5915	5915004	Surrey	1	933	9330185.12	6657
59152057	1456	59	British Columbia / Colombie-Britannique	5915	5915004	Surrey	1	933	9330185.12	6657
59152058	341	59	British Columbia / Colombie-Britannique	5915	5915004	Surrey	1	933	9330185.12	6657
59152059	626	59	British Columbia / Colombie-Britannique	5915	5915004	Surrey	1	933	9330185.12	6657
59152060	816	59	British Columbia / Colombie-Britannique	5915	5915004	Surrey	1	933	9330185.07	7752
59152061	552	59	British Columbia / Colombie-Britannique	5915	5915004	Surrey	1	933	9330185.07	7752
59152062	640	59	British Columbia / Colombie-Britannique	5915	5915004	Surrey	1	933	9330185.07	7752
59152063	1221	59	British Columbia / Colombie-Britannique	5915	5915004	Surrey	1	933	9330185.07	7752
59152064	1199	59	British Columbia / Colombie-Britannique	5915	5915004	Surrey	1	933	9330185.07	7752
59152065	1104	59	British Columbia / Colombie-Britannique	5915	5915004	Surrey	1	933	9330185.07	7752
59152066	643	59	British Columbia / Colombie-Britannique	5915	5915004	Surrey	1	933	9330185.07	7752
59152067	895	59	British Columbia / Colombie-Britannique	5915	5915004	Surrey	1	933	9330185.07	7752
59152068	605	59	British Columbia / Colombie-Britannique	5915	5915004	Surrey	1	933	9330185.12	6657
59152069	682	59	British Columbia / Colombie-Britannique	5915	5915004	Surrey	1	933	9330185.07	7752
59152070	413	59	British Columbia / Colombie-Britannique	5915	5915004	Surrey	1	933	9330185.12	6657
59152071	813	59	British Columbia / Colombie-Britannique	5915	5915004	Surrey	1	933	9330185.12	6657
59152072	1328	59	British Columbia / Colombie-Britannique	5915	5915004	Surrey	1	933	9330185.05	5748
59152073	871	59	British Columbia / Colombie-Britannique	5915	5915004	Surrey	1	933	9330185.05	5748
59152074	916	59	British Columbia / Colombie-Britannique	5915	5915004	Surrey	1	933	9330185.05	5748
59152075	995	59	British Columbia / Colombie-Britannique	5915	5915004	Surrey	1	933	9330185.22	4214
59152076	572	59	British Columbia / Colombie-Britannique	5915	5915004	Surrey	1	933	9330185.22	4214
59152077	474	59	British Columbia / Colombie-Britannique	5915	5915004	Surrey	1	933	9330185.22	4214
59152078	2173	59	British Columbia / Colombie-Britannique	5915	5915004	Surrey	1	933	9330185.22	4214
59152079	765	59	British Columbia / Colombie-Britannique	5915	5915004	Surrey	1	933	9330185.21	3640
59152080	573	59	British Columbia / Colombie-Britannique	5915	5915004	Surrey	1	933	9330185.21	3640
59152081	908	59	British Columbia / Colombie-Britannique	5915	5915004	Surrey	1	933	9330185.21	3640
59152082	1394	59	British Columbia / Colombie-Britannique	5915	5915004	Surrey	1	933	9330185.21	3640
59152083	748	59	British Columbia / Colombie-Britannique	5915	5915011	Delta	1	933	9330162.01	5852
59152084	266	59	British Columbia / Colombie-Britannique	5915	5915011	Delta	1	933	9330162.01	5852
59152086	572	59	British Columbia / Colombie-Britannique	5915	5915011	Delta	1	933	9330162.01	5852
59152087	428	59	British Columbia / Colombie-Britannique	5915	5915011	Delta	1	933	9330162.01	5852
59152088	495	59	British Columbia / Colombie-Britannique	5915	5915011	Delta	1	933	9330162.03	7599
59152089	656	59	British Columbia / Colombie-Britannique	5915	5915011	Delta	1	933	9330162.03	7599
59152090	520	59	British Columbia / Colombie-Britannique	5915	5915011	Delta	1	933	9330162.03	7599
59152091	1337	59	British Columbia / Colombie-Britannique	5915	5915011	Delta	1	933	9330162.03	7599
59152092	1556	59	British Columbia / Colombie-Britannique	5915	5915004	Surrey	1	933	9330185.11	7856
59152093	226	59	British Columbia / Colombie-Britannique	5915	5915004	Surrey	1	933	9330185.11	7856
59152094	870	59	British Columbia / Colombie-Britannique	5915	5915004	Surrey	1	933	9330185.11	7856
59152095	778	59	British Columbia / Colombie-Britannique	5915	5915004	Surrey	1	933	9330185.11	7856
59152096	705	59	British Columbia / Colombie-Britannique	5915	5915004	Surrey	1	933	9330185.11	7856
59152097	529	59	British Columbia / Colombie-Britannique	5915	5915004	Surrey	1	933	9330185.10	5781
59152100	608	59	British Columbia / Colombie-Britannique	5915	5915004	Surrey	1	933	9330185.10	5781
59152101	977	59	British Columbia / Colombie-Britannique	5915	5915004	Surrey	1	933	9330185.10	5781
59152102	971	59	British Columbia / Colombie-Britannique	5915	5915004	Surrey	1	933	9330185.10	5781
59152104	715	59	British Columbia / Colombie-Britannique	5915	5915004	Surrey	1	933	9330185.09	5002
59152105	645	59	British Columbia / Colombie-Britannique	5915	5915004	Surrey	1	933	9330185.09	5002
59152106	1182	59	British Columbia / Colombie-Britannique	5915	5915004	Surrey	1	933	9330185.09	5002
59152107	1127	59	British Columbia / Colombie-Britannique	5915	5915004	Surrey	1	933	9330185.09	5002
59152108	751	59	British Columbia / Colombie-Britannique	5915	5915011	Delta	1	933	9330163.06	4031
59152109	976	59	British Columbia / Colombie-Britannique	5915	5915011	Delta	1	933	9330163.05	5263
59152110	311	59	British Columbia / Colombie-Britannique	5915	5915011	Delta	1	933	9330163.06	4031
59152111	463	59	British Columbia / Colombie-Britannique	5915	5915011	Delta	1	933	9330163.06	4031
59152112	1150	59	British Columbia / Colombie-Britannique	5915	5915011	Delta	1	933	9330163.06	4031
59152113	844	59	British Columbia / Colombie-Britannique	5915	5915011	Delta	1	933	9330163.06	4031
59152114	739	59	British Columbia / Colombie-Britannique	5915	5915011	Delta	1	933	9330162.03	7599
59152115	629	59	British Columbia / Colombie-Britannique	5915	5915011	Delta	1	933	9330162.03	7599
59152116	893	59	British Columbia / Colombie-Britannique	5915	5915011	Delta	1	933	9330162.03	7599
59152117	841	59	British Columbia / Colombie-Britannique	5915	5915011	Delta	1	933	9330162.03	7599
59152118	781	59	British Columbia / Colombie-Britannique	5915	5915011	Delta	1	933	9330162.03	7599
59152119	541	59	British Columbia / Colombie-Britannique	5915	5915004	Surrey	1	933	9330185.11	7856
59152120	973	59	British Columbia / Colombie-Britannique	5915	5915004	Surrey	1	933	9330185.11	7856
59152121	753	59	British Columbia / Colombie-Britannique	5915	5915004	Surrey	1	933	9330185.11	7856
59152122	708	59	British Columbia / Colombie-Britannique	5915	5915011	Delta	1	933	9330162.03	7599
59152123	608	59	British Columbia / Colombie-Britannique	5915	5915011	Delta	1	933	9330162.02	6372
59152124	1133	59	British Columbia / Colombie-Britannique	5915	5915011	Delta	1	933	9330162.02	6372
59152125	879	59	British Columbia / Colombie-Britannique	5915	5915011	Delta	1	933	9330162.02	6372
59152126	541	59	British Columbia / Colombie-Britannique	5915	5915011	Delta	1	933	9330162.02	6372
59152127	414	59	British Columbia / Colombie-Britannique	5915	5915011	Delta	1	933	9330162.02	6372
59152128	645	59	British Columbia / Colombie-Britannique	5915	5915011	Delta	1	933	9330162.02	6372
59152129	581	59	British Columbia / Colombie-Britannique	5915	5915011	Delta	1	933	9330162.02	6372
59152130	355	59	British Columbia / Colombie-Britannique	5915	5915011	Delta	1	933	9330162.02	6372
59152131	422	59	British Columbia / Colombie-Britannique	5915	5915011	Delta	1	933	9330162.02	6372
59152132	595	59	British Columbia / Colombie-Britannique	5915	5915011	Delta	1	933	9330163.01	4787
59152133	393	59	British Columbia / Colombie-Britannique	5915	5915011	Delta	1	933	9330163.01	4787
59152134	491	59	British Columbia / Colombie-Britannique	5915	5915011	Delta	1	933	9330163.01	4787
59152135	703	59	British Columbia / Colombie-Britannique	5915	5915011	Delta	1	933	9330163.01	4787
59152136	546	59	British Columbia / Colombie-Britannique	5915	5915011	Delta	1	933	9330163.04	5406
59152137	499	59	British Columbia / Colombie-Britannique	5915	5915011	Delta	1	933	9330163.04	5406
59152138	506	59	British Columbia / Colombie-Britannique	5915	5915011	Delta	1	933	9330163.04	5406
59152139	465	59	British Columbia / Colombie-Britannique	5915	5915011	Delta	1	933	9330163.04	5406
59152140	477	59	British Columbia / Colombie-Britannique	5915	5915011	Delta	1	933	9330163.04	5406
59152143	523	59	British Columbia / Colombie-Britannique	5915	5915011	Delta	1	933	9330163.05	5263
59152144	526	59	British Columbia / Colombie-Britannique	5915	5915011	Delta	1	933	9330163.05	5263
59152145	668	59	British Columbia / Colombie-Britannique	5915	5915011	Delta	1	933	9330163.07	4716
59152146	600	59	British Columbia / Colombie-Britannique	5915	5915011	Delta	1	933	9330163.07	4716
59152147	643	59	British Columbia / Colombie-Britannique	5915	5915011	Delta	1	933	9330163.07	4716
59152148	327	59	British Columbia / Colombie-Britannique	5915	5915011	Delta	1	933	9330163.04	5406
59152149	574	59	British Columbia / Colombie-Britannique	5915	5915011	Delta	1	933	9330163.08	4022
59152150	411	59	British Columbia / Colombie-Britannique	5915	5915011	Delta	1	933	9330163.08	4022
59152151	401	59	British Columbia / Colombie-Britannique	5915	5915011	Delta	1	933	9330163.08	4022
59152152	625	59	British Columbia / Colombie-Britannique	5915	5915011	Delta	1	933	9330163.08	4022
59152153	615	59	British Columbia / Colombie-Britannique	5915	5915011	Delta	1	933	9330163.08	4022
59152154	622	59	British Columbia / Colombie-Britannique	5915	5915011	Delta	1	933	9330163.08	4022
59152155	774	59	British Columbia / Colombie-Britannique	5915	5915011	Delta	1	933	9330163.08	4022
59152156	551	59	British Columbia / Colombie-Britannique	5915	5915011	Delta	1	933	9330163.07	4716
59152157	348	59	British Columbia / Colombie-Britannique	5915	5915011	Delta	1	933	9330163.07	4716
59152158	1029	59	British Columbia / Colombie-Britannique	5915	5915011	Delta	1	933	9330163.07	4716
59152159	552	59	British Columbia / Colombie-Britannique	5915	5915011	Delta	1	933	9330163.07	4716
59152160	325	59	British Columbia / Colombie-Britannique	5915	5915011	Delta	1	933	9330163.07	4716
59152163	556	59	British Columbia / Colombie-Britannique	5915	5915011	Delta	1	933	9330163.05	5263
59152164	488	59	British Columbia / Colombie-Britannique	5915	5915011	Delta	1	933	9330163.05	5263
59152165	644	59	British Columbia / Colombie-Britannique	5915	5915011	Delta	1	933	9330163.05	5263
59152166	790	59	British Columbia / Colombie-Britannique	5915	5915011	Delta	1	933	9330163.04	5406
59152167	480	59	British Columbia / Colombie-Britannique	5915	5915011	Delta	1	933	9330163.05	5263
59152169	503	59	British Columbia / Colombie-Britannique	5915	5915011	Delta	1	933	9330162.02	6372
59152170	291	59	British Columbia / Colombie-Britannique	5915	5915011	Delta	1	933	9330162.02	6372
59152171	666	59	British Columbia / Colombie-Britannique	5915	5915004	Surrey	1	933	9330185.09	5002
59152172	667	59	British Columbia / Colombie-Britannique	5915	5915004	Surrey	1	933	9330185.09	5002
59152173	676	59	British Columbia / Colombie-Britannique	5915	5915004	Surrey	1	933	9330186.06	4079
59152174	1203	59	British Columbia / Colombie-Britannique	5915	5915004	Surrey	1	933	9330186.06	4079
59152175	1056	59	British Columbia / Colombie-Britannique	5915	5915004	Surrey	1	933	9330186.05	7187
59152176	1198	59	British Columbia / Colombie-Britannique	5915	5915004	Surrey	1	933	9330186.05	7187
59152177	681	59	British Columbia / Colombie-Britannique	5915	5915004	Surrey	1	933	9330186.05	7187
59152178	695	59	British Columbia / Colombie-Britannique	5915	5915004	Surrey	1	933	9330186.01	7137
59152179	528	59	British Columbia / Colombie-Britannique	5915	5915004	Surrey	1	933	9330186.01	7137
59152180	547	59	British Columbia / Colombie-Britannique	5915	5915004	Surrey	1	933	9330186.01	7137
59152181	586	59	British Columbia / Colombie-Britannique	5915	5915004	Surrey	1	933	9330186.01	7137
59152182	497	59	British Columbia / Colombie-Britannique	5915	5915004	Surrey	1	933	9330186.01	7137
59152183	629	59	British Columbia / Colombie-Britannique	5915	5915004	Surrey	1	933	9330186.01	7137
59152184	796	59	British Columbia / Colombie-Britannique	5915	5915004	Surrey	1	933	9330186.01	7137
59152185	799	59	British Columbia / Colombie-Britannique	5915	5915004	Surrey	1	933	9330186.01	7137
59152186	927	59	British Columbia / Colombie-Britannique	5915	5915004	Surrey	1	933	9330186.01	7137
59152187	459	59	British Columbia / Colombie-Britannique	5915	5915004	Surrey	1	933	9330192.00	4145
59152188	701	59	British Columbia / Colombie-Britannique	5915	5915004	Surrey	1	933	9330192.00	4145
59152189	728	59	British Columbia / Colombie-Britannique	5915	5915004	Surrey	1	933	9330186.01	7137
59152190	405	59	British Columbia / Colombie-Britannique	5915	5915004	Surrey	1	933	9330186.01	7137
59152191	518	59	British Columbia / Colombie-Britannique	5915	5915004	Surrey	1	933	9330186.02	5495
59152192	549	59	British Columbia / Colombie-Britannique	5915	5915004	Surrey	1	933	9330186.02	5495
59152193	701	59	British Columbia / Colombie-Britannique	5915	5915004	Surrey	1	933	9330186.02	5495
59152194	471	59	British Columbia / Colombie-Britannique	5915	5915004	Surrey	1	933	9330186.02	5495
59152195	401	59	British Columbia / Colombie-Britannique	5915	5915004	Surrey	1	933	9330186.02	5495
59152196	864	59	British Columbia / Colombie-Britannique	5915	5915004	Surrey	1	933	9330186.02	5495
59152197	543	59	British Columbia / Colombie-Britannique	5915	5915004	Surrey	1	933	9330191.03	5377
59152198	633	59	British Columbia / Colombie-Britannique	5915	5915004	Surrey	1	933	9330191.03	5377
59152199	725	59	British Columbia / Colombie-Britannique	5915	5915004	Surrey	1	933	9330191.03	5377
59152200	589	59	British Columbia / Colombie-Britannique	5915	5915004	Surrey	1	933	9330191.03	5377
59152201	1082	59	British Columbia / Colombie-Britannique	5915	5915004	Surrey	1	933	9330191.04	5884
59152202	1025	59	British Columbia / Colombie-Britannique	5915	5915004	Surrey	1	933	9330191.04	5884
59152203	612	59	British Columbia / Colombie-Britannique	5915	5915004	Surrey	1	933	9330191.04	5884
59152204	796	59	British Columbia / Colombie-Britannique	5915	5915004	Surrey	1	933	9330190.01	6748
59152205	884	59	British Columbia / Colombie-Britannique	5915	5915004	Surrey	1	933	9330191.04	5884
59152206	948	59	British Columbia / Colombie-Britannique	5915	5915004	Surrey	1	933	9330191.04	5884
59152207	692	59	British Columbia / Colombie-Britannique	5915	5915004	Surrey	1	933	9330191.04	5884
59152208	638	59	British Columbia / Colombie-Britannique	5915	5915004	Surrey	1	933	9330186.08	6269
59152209	959	59	British Columbia / Colombie-Britannique	5915	5915004	Surrey	1	933	9330186.08	6269
59152210	479	59	British Columbia / Colombie-Britannique	5915	5915004	Surrey	1	933	9330186.08	6269
59152211	398	59	British Columbia / Colombie-Britannique	5915	5915004	Surrey	1	933	9330186.08	6269
59152212	536	59	British Columbia / Colombie-Britannique	5915	5915004	Surrey	1	933	9330186.08	6269
59152213	808	59	British Columbia / Colombie-Britannique	5915	5915004	Surrey	1	933	9330186.08	6269
59152214	629	59	British Columbia / Colombie-Britannique	5915	5915004	Surrey	1	933	9330186.08	6269
59152217	1039	59	British Columbia / Colombie-Britannique	5915	5915004	Surrey	1	933	9330186.05	7187
59152218	574	59	British Columbia / Colombie-Britannique	5915	5915004	Surrey	1	933	9330186.05	7187
59152219	546	59	British Columbia / Colombie-Britannique	5915	5915004	Surrey	1	933	9330186.05	7187
59152220	558	59	British Columbia / Colombie-Britannique	5915	5915004	Surrey	1	933	9330186.05	7187
59152221	476	59	British Columbia / Colombie-Britannique	5915	5915004	Surrey	1	933	9330186.05	7187
59152222	511	59	British Columbia / Colombie-Britannique	5915	5915004	Surrey	1	933	9330186.05	7187
59152223	548	59	British Columbia / Colombie-Britannique	5915	5915004	Surrey	1	933	9330186.05	7187
59152224	752	59	British Columbia / Colombie-Britannique	5915	5915004	Surrey	1	933	9330186.02	5495
59152225	760	59	British Columbia / Colombie-Britannique	5915	5915004	Surrey	1	933	9330186.02	5495
59152226	479	59	British Columbia / Colombie-Britannique	5915	5915004	Surrey	1	933	9330186.02	5495
59152227	602	59	British Columbia / Colombie-Britannique	5915	5915004	Surrey	1	933	9330191.03	5377
59152228	699	59	British Columbia / Colombie-Britannique	5915	5915004	Surrey	1	933	9330191.03	5377
59152229	812	59	British Columbia / Colombie-Britannique	5915	5915004	Surrey	1	933	9330191.03	5377
59152230	438	59	British Columbia / Colombie-Britannique	5915	5915004	Surrey	1	933	9330186.08	6269
59152231	774	59	British Columbia / Colombie-Britannique	5915	5915004	Surrey	1	933	9330191.03	5377
59152232	641	59	British Columbia / Colombie-Britannique	5915	5915004	Surrey	1	933	9330191.04	5884
59152233	782	59	British Columbia / Colombie-Britannique	5915	5915004	Surrey	1	933	9330186.06	4079
59152234	781	59	British Columbia / Colombie-Britannique	5915	5915004	Surrey	1	933	9330186.06	4079
59152235	637	59	British Columbia / Colombie-Britannique	5915	5915004	Surrey	1	933	9330186.06	4079
59152236	526	59	British Columbia / Colombie-Britannique	5915	5915004	Surrey	1	933	9330186.07	5679
59152237	637	59	British Columbia / Colombie-Britannique	5915	5915004	Surrey	1	933	9330186.07	5679
59152238	679	59	British Columbia / Colombie-Britannique	5915	5915004	Surrey	1	933	9330186.07	5679
59152239	648	59	British Columbia / Colombie-Britannique	5915	5915004	Surrey	1	933	9330185.15	6175
59152240	991	59	British Columbia / Colombie-Britannique	5915	5915004	Surrey	1	933	9330185.16	4994
59152241	548	59	British Columbia / Colombie-Britannique	5915	5915004	Surrey	1	933	9330185.10	5781
59152242	695	59	British Columbia / Colombie-Britannique	5915	5915004	Surrey	1	933	9330185.16	4994
59152243	665	59	British Columbia / Colombie-Britannique	5915	5915004	Surrey	1	933	9330185.16	4994
59152244	819	59	British Columbia / Colombie-Britannique	5915	5915004	Surrey	1	933	9330185.16	4994
59152245	649	59	British Columbia / Colombie-Britannique	5915	5915004	Surrey	1	933	9330185.16	4994
59152246	506	59	British Columbia / Colombie-Britannique	5915	5915004	Surrey	1	933	9330185.05	5748
59152247	550	59	British Columbia / Colombie-Britannique	5915	5915004	Surrey	1	933	9330185.05	5748
59152248	401	59	British Columbia / Colombie-Britannique	5915	5915004	Surrey	1	933	9330185.05	5748
59152249	647	59	British Columbia / Colombie-Britannique	5915	5915004	Surrey	1	933	9330185.05	5748
59152250	529	59	British Columbia / Colombie-Britannique	5915	5915004	Surrey	1	933	9330185.05	5748
59152251	1038	59	British Columbia / Colombie-Britannique	5915	5915004	Surrey	1	933	9330184.07	5105
59152253	1107	59	British Columbia / Colombie-Britannique	5915	5915004	Surrey	1	933	9330184.02	7509
59152254	681	59	British Columbia / Colombie-Britannique	5915	5915004	Surrey	1	933	9330184.02	7509
59152255	1367	59	British Columbia / Colombie-Britannique	5915	5915004	Surrey	1	933	9330184.02	7509
59152256	415	59	British Columbia / Colombie-Britannique	5915	5915011	Delta	1	933	9330163.04	5406
59152257	548	59	British Columbia / Colombie-Britannique	5915	5915011	Delta	1	933	9330163.04	5406
59152258	536	59	British Columbia / Colombie-Britannique	5915	5915011	Delta	1	933	9330163.01	4787
59152259	1616	59	British Columbia / Colombie-Britannique	5915	5915011	Delta	1	933	9330163.01	4787
59152260	453	59	British Columbia / Colombie-Britannique	5915	5915011	Delta	1	933	9330163.01	4787
59152264	551	59	British Columbia / Colombie-Britannique	5915	5915011	Delta	1	933	9330162.04	5892
59152265	746	59	British Columbia / Colombie-Britannique	5915	5915011	Delta	1	933	9330162.04	5892
59152266	438	59	British Columbia / Colombie-Britannique	5915	5915011	Delta	1	933	9330162.04	5892
59152267	445	59	British Columbia / Colombie-Britannique	5915	5915011	Delta	1	933	9330162.04	5892
59152268	637	59	British Columbia / Colombie-Britannique	5915	5915011	Delta	1	933	9330162.04	5892
59152269	495	59	British Columbia / Colombie-Britannique	5915	5915011	Delta	1	933	9330162.04	5892
59152270	743	59	British Columbia / Colombie-Britannique	5915	5915011	Delta	1	933	9330162.04	5892
59152271	415	59	British Columbia / Colombie-Britannique	5915	5915011	Delta	1	933	9330162.04	5892
59152272	274	59	British Columbia / Colombie-Britannique	5915	5915011	Delta	1	933	9330162.04	5892
59152273	839	59	British Columbia / Colombie-Britannique	5915	5915011	Delta	1	933	9330162.01	5852
59152274	471	59	British Columbia / Colombie-Britannique	5915	5915011	Delta	1	933	9330162.01	5852
59152275	2846	59	British Columbia / Colombie-Britannique	5915	5915004	Surrey	1	933	9330185.19	5418
59152276	1267	59	British Columbia / Colombie-Britannique	5915	5915004	Surrey	1	933	9330185.19	5418
59152277	760	59	British Columbia / Colombie-Britannique	5915	5915004	Surrey	1	933	9330185.19	5418
59152278	545	59	British Columbia / Colombie-Britannique	5915	5915004	Surrey	1	933	9330185.19	5418
59152279	820	59	British Columbia / Colombie-Britannique	5915	5915004	Surrey	1	933	9330185.17	3649
59152280	294	59	British Columbia / Colombie-Britannique	5915	5915004	Surrey	1	933	9330185.17	3649
59152281	538	59	British Columbia / Colombie-Britannique	5915	5915004	Surrey	1	933	9330185.17	3649
59152282	528	59	British Columbia / Colombie-Britannique	5915	5915004	Surrey	1	933	9330185.17	3649
59152283	299	59	British Columbia / Colombie-Britannique	5915	5915004	Surrey	1	933	9330185.17	3649
59152284	1170	59	British Columbia / Colombie-Britannique	5915	5915004	Surrey	1	933	9330185.17	3649
59152285	747	59	British Columbia / Colombie-Britannique	5915	5915011	Delta	1	933	9330162.04	5892
59152286	1519	59	British Columbia / Colombie-Britannique	5915	5915004	Surrey	1	933	9330185.18	4779
59152288	924	59	British Columbia / Colombie-Britannique	5915	5915004	Surrey	1	933	9330185.18	4779
59152289	852	59	British Columbia / Colombie-Britannique	5915	5915004	Surrey	1	933	9330185.08	1432
59152290	401	59	British Columbia / Colombie-Britannique	5915	5915011	Delta	1	933	9330162.04	5892
59152291	696	59	British Columbia / Colombie-Britannique	5915	5915004	Surrey	1	933	9330182.01	4160
59152292	580	59	British Columbia / Colombie-Britannique	5915	5915004	Surrey	1	933	9330185.08	1432
59152294	732	59	British Columbia / Colombie-Britannique	5915	5915004	Surrey	1	933	9330184.13	4058
59152295	1197	59	British Columbia / Colombie-Britannique	5915	5915004	Surrey	1	933	9330184.12	3601
59152296	2404	59	British Columbia / Colombie-Britannique	5915	5915004	Surrey	1	933	9330184.12	3601
59152297	1361	59	British Columbia / Colombie-Britannique	5915	5915004	Surrey	1	933	9330184.13	4058
59152299	833	59	British Columbia / Colombie-Britannique	5915	5915004	Surrey	1	933	9330182.03	3798
59152300	505	59	British Columbia / Colombie-Britannique	5915	5915004	Surrey	1	933	9330182.03	3798
59152302	1055	59	British Columbia / Colombie-Britannique	5915	5915004	Surrey	1	933	9330183.01	6161
59152303	755	59	British Columbia / Colombie-Britannique	5915	5915004	Surrey	1	933	9330183.01	6161
59152304	511	59	British Columbia / Colombie-Britannique	5915	5915004	Surrey	1	933	9330183.01	6161
59152305	629	59	British Columbia / Colombie-Britannique	5915	5915004	Surrey	1	933	9330183.01	6161
59152306	715	59	British Columbia / Colombie-Britannique	5915	5915004	Surrey	1	933	9330183.01	6161
59152307	466	59	British Columbia / Colombie-Britannique	5915	5915004	Surrey	1	933	9330183.01	6161
59152308	661	59	British Columbia / Colombie-Britannique	5915	5915004	Surrey	1	933	9330183.01	6161
59152309	569	59	British Columbia / Colombie-Britannique	5915	5915004	Surrey	1	933	9330183.01	6161
59152312	1371	59	British Columbia / Colombie-Britannique	5915	5915004	Surrey	1	933	9330183.05	9377
59152313	500	59	British Columbia / Colombie-Britannique	5915	5915004	Surrey	1	933	9330183.03	5922
59152314	499	59	British Columbia / Colombie-Britannique	5915	5915004	Surrey	1	933	9330183.03	5922
59152315	535	59	British Columbia / Colombie-Britannique	5915	5915004	Surrey	1	933	9330183.03	5922
59152316	498	59	British Columbia / Colombie-Britannique	5915	5915004	Surrey	1	933	9330183.03	5922
59152317	634	59	British Columbia / Colombie-Britannique	5915	5915004	Surrey	1	933	9330183.03	5922
59152318	609	59	British Columbia / Colombie-Britannique	5915	5915004	Surrey	1	933	9330183.03	5922
59152319	529	59	British Columbia / Colombie-Britannique	5915	5915004	Surrey	1	933	9330183.03	5922
59152320	724	59	British Columbia / Colombie-Britannique	5915	5915004	Surrey	1	933	9330183.03	5922
59152321	800	59	British Columbia / Colombie-Britannique	5915	5915004	Surrey	1	933	9330183.01	6161
59152322	360	59	British Columbia / Colombie-Britannique	5915	5915004	Surrey	1	933	9330182.01	4160
59152323	671	59	British Columbia / Colombie-Britannique	5915	5915004	Surrey	1	933	9330182.01	4160
59152324	485	59	British Columbia / Colombie-Britannique	5915	5915004	Surrey	1	933	9330183.03	5922
59152325	609	59	British Columbia / Colombie-Britannique	5915	5915004	Surrey	1	933	9330183.03	5922
59152326	734	59	British Columbia / Colombie-Britannique	5915	5915004	Surrey	1	933	9330183.07	6474
59152327	564	59	British Columbia / Colombie-Britannique	5915	5915004	Surrey	1	933	9330183.07	6474
59152328	615	59	British Columbia / Colombie-Britannique	5915	5915004	Surrey	1	933	9330183.07	6474
59152329	329	59	British Columbia / Colombie-Britannique	5915	5915004	Surrey	1	933	9330183.07	6474
59152330	631	59	British Columbia / Colombie-Britannique	5915	5915004	Surrey	1	933	9330183.07	6474
59152331	702	59	British Columbia / Colombie-Britannique	5915	5915004	Surrey	1	933	9330183.07	6474
59152332	670	59	British Columbia / Colombie-Britannique	5915	5915004	Surrey	1	933	9330183.07	6474
59152333	515	59	British Columbia / Colombie-Britannique	5915	5915004	Surrey	1	933	9330183.06	2356
59152334	603	59	British Columbia / Colombie-Britannique	5915	5915004	Surrey	1	933	9330183.06	2356
59152335	691	59	British Columbia / Colombie-Britannique	5915	5915004	Surrey	1	933	9330183.06	2356
59152336	547	59	British Columbia / Colombie-Britannique	5915	5915004	Surrey	1	933	9330183.06	2356
59152337	801	59	British Columbia / Colombie-Britannique	5915	5915004	Surrey	1	933	9330183.07	6474
59152338	474	59	British Columbia / Colombie-Britannique	5915	5915004	Surrey	1	933	9330183.07	6474
59152339	477	59	British Columbia / Colombie-Britannique	5915	5915004	Surrey	1	933	9330183.07	6474
59152340	1360	59	British Columbia / Colombie-Britannique	5915	5915004	Surrey	1	933	9330182.01	4160
59152341	670	59	British Columbia / Colombie-Britannique	5915	5915002	Langley	1	933	9330503.08	3976
59152342	302	59	British Columbia / Colombie-Britannique	5915	5915002	Langley	1	933	9330503.08	3976
59152343	921	59	British Columbia / Colombie-Britannique	5915	5915002	Langley	1	933	9330503.08	3976
59152344	705	59	British Columbia / Colombie-Britannique	5915	5915002	Langley	1	933	9330503.06	4377
59152345	970	59	British Columbia / Colombie-Britannique	5915	5915002	Langley	1	933	9330503.06	4377
59152346	850	59	British Columbia / Colombie-Britannique	5915	5915002	Langley	1	933	9330503.06	4377
59152347	727	59	British Columbia / Colombie-Britannique	5915	5915002	Langley	1	933	9330503.06	4377
59152348	358	59	British Columbia / Colombie-Britannique	5915	5915002	Langley	1	933	9330503.07	4501
59152350	720	59	British Columbia / Colombie-Britannique	5915	5915002	Langley	1	933	9330503.07	4501
59152351	545	59	British Columbia / Colombie-Britannique	5915	5915002	Langley	1	933	9330503.03	7086
59152352	587	59	British Columbia / Colombie-Britannique	5915	5915002	Langley	1	933	9330503.03	7086
59152353	394	59	British Columbia / Colombie-Britannique	5915	5915002	Langley	1	933	9330503.03	7086
59152354	515	59	British Columbia / Colombie-Britannique	5915	5915002	Langley	1	933	9330503.03	7086
59152355	461	59	British Columbia / Colombie-Britannique	5915	5915002	Langley	1	933	9330503.03	7086
59152356	473	59	British Columbia / Colombie-Britannique	5915	5915002	Langley	1	933	9330503.03	7086
59152357	286	59	British Columbia / Colombie-Britannique	5915	5915002	Langley	1	933	9330503.03	7086
59152358	866	59	British Columbia / Colombie-Britannique	5915	5915002	Langley	1	933	9330503.03	7086
59152359	855	59	British Columbia / Colombie-Britannique	5915	5915002	Langley	1	933	9330503.03	7086
59152360	430	59	British Columbia / Colombie-Britannique	5915	5915001	Langley	1	933	9330502.03	4954
59152361	415	59	British Columbia / Colombie-Britannique	5915	5915001	Langley	1	933	9330502.03	4954
59152362	507	59	British Columbia / Colombie-Britannique	5915	5915001	Langley	1	933	9330502.03	4954
59152363	451	59	British Columbia / Colombie-Britannique	5915	5915001	Langley	1	933	9330502.03	4954
59152364	413	59	British Columbia / Colombie-Britannique	5915	5915001	Langley	1	933	9330502.03	4954
59152365	557	59	British Columbia / Colombie-Britannique	5915	5915001	Langley	1	933	9330502.03	4954
59152366	616	59	British Columbia / Colombie-Britannique	5915	5915001	Langley	1	933	9330502.03	4954
59152367	540	59	British Columbia / Colombie-Britannique	5915	5915001	Langley	1	933	9330502.03	4954
59152368	487	59	British Columbia / Colombie-Britannique	5915	5915001	Langley	1	933	9330502.03	4954
59152369	958	59	British Columbia / Colombie-Britannique	5915	5915001	Langley	1	933	9330502.06	2881
59152370	1040	59	British Columbia / Colombie-Britannique	5915	5915001	Langley	1	933	9330502.06	2881
59152371	309	59	British Columbia / Colombie-Britannique	5915	5915001	Langley	1	933	9330502.07	5155
59152372	751	59	British Columbia / Colombie-Britannique	5915	5915001	Langley	1	933	9330502.07	5155
59152373	317	59	British Columbia / Colombie-Britannique	5915	5915001	Langley	1	933	9330502.07	5155
59152374	633	59	British Columbia / Colombie-Britannique	5915	5915001	Langley	1	933	9330502.07	5155
59152375	582	59	British Columbia / Colombie-Britannique	5915	5915001	Langley	1	933	9330502.07	5155
59152377	1393	59	British Columbia / Colombie-Britannique	5915	5915001	Langley	1	933	9330501.01	3308
59152380	329	59	British Columbia / Colombie-Britannique	5915	5915001	Langley	1	933	9330502.06	2881
59152381	554	59	British Columbia / Colombie-Britannique	5915	5915001	Langley	1	933	9330502.06	2881
59152382	725	59	British Columbia / Colombie-Britannique	5915	5915002	Langley	1	933	9330503.03	7086
59152383	334	59	British Columbia / Colombie-Britannique	5915	5915002	Langley	1	933	9330503.03	7086
59152384	452	59	British Columbia / Colombie-Britannique	5915	5915002	Langley	1	933	9330503.07	4501
59152385	742	59	British Columbia / Colombie-Britannique	5915	5915002	Langley	1	933	9330503.07	4501
59152386	412	59	British Columbia / Colombie-Britannique	5915	5915002	Langley	1	933	9330503.07	4501
59152387	391	59	British Columbia / Colombie-Britannique	5915	5915002	Langley	1	933	9330503.07	4501
59152388	600	59	British Columbia / Colombie-Britannique	5915	5915002	Langley	1	933	9330503.09	2665
59152389	1695	59	British Columbia / Colombie-Britannique	5915	5915002	Langley	1	933	9330503.09	2665
59152390	370	59	British Columbia / Colombie-Britannique	5915	5915002	Langley	1	933	9330503.09	2665
59152391	986	59	British Columbia / Colombie-Britannique	5915	5915002	Langley	1	933	9330503.07	4501
59152392	1418	59	British Columbia / Colombie-Britannique	5915	5915002	Langley	1	933	9330503.08	3976
59152393	557	59	British Columbia / Colombie-Britannique	5915	5915002	Langley	1	933	9330503.06	4377
59152394	665	59	British Columbia / Colombie-Britannique	5915	5915002	Langley	1	933	9330503.08	3976
59152395	1420	59	British Columbia / Colombie-Britannique	5915	5915001	Langley	1	933	9330504.10	3968
59152396	647	59	British Columbia / Colombie-Britannique	5915	5915001	Langley	1	933	9330504.10	3968
59152397	586	59	British Columbia / Colombie-Britannique	5915	5915001	Langley	1	933	9330504.10	3968
59152398	327	59	British Columbia / Colombie-Britannique	5915	5915001	Langley	1	933	9330504.10	3968
59152399	434	59	British Columbia / Colombie-Britannique	5915	5915001	Langley	1	933	9330504.10	3968
59152403	363	59	British Columbia / Colombie-Britannique	5915	5915001	Langley	1	933	9330504.12	4417
59152406	2772	59	British Columbia / Colombie-Britannique	5915	5915001	Langley	1	933	9330504.11	4377
59152407	598	59	British Columbia / Colombie-Britannique	5915	5915001	Langley	1	933	9330504.08	4212
59152408	382	59	British Columbia / Colombie-Britannique	5915	5915001	Langley	1	933	9330504.08	4212
59152409	473	59	British Columbia / Colombie-Britannique	5915	5915001	Langley	1	933	9330504.08	4212
59152410	563	59	British Columbia / Colombie-Britannique	5915	5915001	Langley	1	933	9330504.08	4212
59152411	419	59	British Columbia / Colombie-Britannique	5915	5915001	Langley	1	933	9330504.03	6357
59152414	1769	59	British Columbia / Colombie-Britannique	5915	5915001	Langley	1	933	9330504.07	3182
59152415	453	59	British Columbia / Colombie-Britannique	5915	5915001	Langley	1	933	9330504.07	3182
59152416	277	59	British Columbia / Colombie-Britannique	5915	5915001	Langley	1	933	9330504.03	6357
59152417	674	59	British Columbia / Colombie-Britannique	5915	5915001	Langley	1	933	9330504.03	6357
59152418	1786	59	British Columbia / Colombie-Britannique	5915	5915001	Langley	1	933	9330504.03	6357
59152419	345	59	British Columbia / Colombie-Britannique	5915	5915001	Langley	1	933	9330504.03	6357
59152420	531	59	British Columbia / Colombie-Britannique	5915	5915001	Langley	1	933	9330504.03	6357
59152421	528	59	British Columbia / Colombie-Britannique	5915	5915001	Langley	1	933	9330504.03	6357
59152422	460	59	British Columbia / Colombie-Britannique	5915	5915001	Langley	1	933	9330504.03	6357
59152423	714	59	British Columbia / Colombie-Britannique	5915	5915001	Langley	1	933	9330504.03	6357
59152424	1051	59	British Columbia / Colombie-Britannique	5915	5915001	Langley	1	933	9330504.05	7654
59152425	962	59	British Columbia / Colombie-Britannique	5915	5915001	Langley	1	933	9330504.05	7654
59152426	620	59	British Columbia / Colombie-Britannique	5915	5915001	Langley	1	933	9330504.05	7654
59152428	1804	59	British Columbia / Colombie-Britannique	5915	5915001	Langley	1	933	9330504.05	7654
59152431	760	59	British Columbia / Colombie-Britannique	5915	5915001	Langley	1	933	9330504.06	1866
59152432	1106	59	British Columbia / Colombie-Britannique	5915	5915001	Langley	1	933	9330504.06	1866
59152433	0	59	British Columbia / Colombie-Britannique	5915	5915813	Katzie 2	1	933	9330504.06	1866
59152434	623	59	British Columbia / Colombie-Britannique	5915	5915001	Langley	1	933	9330504.03	6357
59152435	582	59	British Columbia / Colombie-Britannique	5915	5915075	Maple Ridge	1	933	9330401.01	2622
59152436	490	59	British Columbia / Colombie-Britannique	5915	5915075	Maple Ridge	1	933	9330401.02	7600
59152437	676	59	British Columbia / Colombie-Britannique	5915	5915075	Maple Ridge	1	933	9330401.02	7600
59152439	503	59	British Columbia / Colombie-Britannique	5915	5915075	Maple Ridge	1	933	9330401.02	7600
59152440	386	59	British Columbia / Colombie-Britannique	5915	5915075	Maple Ridge	1	933	9330401.02	7600
59152441	437	59	British Columbia / Colombie-Britannique	5915	5915075	Maple Ridge	1	933	9330401.02	7600
59152442	720	59	British Columbia / Colombie-Britannique	5915	5915075	Maple Ridge	1	933	9330401.02	7600
59152443	494	59	British Columbia / Colombie-Britannique	5915	5915075	Maple Ridge	1	933	9330402.04	4081
59152444	373	59	British Columbia / Colombie-Britannique	5915	5915075	Maple Ridge	1	933	9330402.04	4081
59152445	725	59	British Columbia / Colombie-Britannique	5915	5915075	Maple Ridge	1	933	9330402.04	4081
59152446	484	59	British Columbia / Colombie-Britannique	5915	5915075	Maple Ridge	1	933	9330402.04	4081
59152448	483	59	British Columbia / Colombie-Britannique	5915	5915075	Maple Ridge	1	933	9330402.04	4081
59152449	399	59	British Columbia / Colombie-Britannique	5915	5915075	Maple Ridge	1	933	9330402.04	4081
59152450	706	59	British Columbia / Colombie-Britannique	5915	5915075	Maple Ridge	1	933	9330402.04	4081
59152451	591	59	British Columbia / Colombie-Britannique	5915	5915075	Maple Ridge	1	933	9330402.03	4534
59152452	296	59	British Columbia / Colombie-Britannique	5915	5915075	Maple Ridge	1	933	9330402.03	4534
59152453	695	59	British Columbia / Colombie-Britannique	5915	5915075	Maple Ridge	1	933	9330402.03	4534
59152454	746	59	British Columbia / Colombie-Britannique	5915	5915075	Maple Ridge	1	933	9330402.02	5255
59152455	1034	59	British Columbia / Colombie-Britannique	5915	5915075	Maple Ridge	1	933	9330402.02	5255
59152456	1612	59	British Columbia / Colombie-Britannique	5915	5915075	Maple Ridge	1	933	9330402.03	4534
59152458	437	59	British Columbia / Colombie-Britannique	5915	5915075	Maple Ridge	1	933	9330401.02	7600
59152459	460	59	British Columbia / Colombie-Britannique	5915	5915075	Maple Ridge	1	933	9330401.02	7600
59152460	727	59	British Columbia / Colombie-Britannique	5915	5915075	Maple Ridge	1	933	9330401.01	2622
59152461	496	59	British Columbia / Colombie-Britannique	5915	5915075	Maple Ridge	1	933	9330401.01	2622
59152462	766	59	British Columbia / Colombie-Britannique	5915	5915075	Maple Ridge	1	933	9330402.02	5255
59152463	707	59	British Columbia / Colombie-Britannique	5915	5915075	Maple Ridge	1	933	9330402.02	5255
59152464	644	59	British Columbia / Colombie-Britannique	5915	5915075	Maple Ridge	1	933	9330402.02	5255
59152465	321	59	British Columbia / Colombie-Britannique	5915	5915075	Maple Ridge	1	933	9330402.02	5255
59152466	587	59	British Columbia / Colombie-Britannique	5915	5915075	Maple Ridge	1	933	9330402.02	5255
59152467	450	59	British Columbia / Colombie-Britannique	5915	5915075	Maple Ridge	1	933	9330402.02	5255
59152468	424	59	British Columbia / Colombie-Britannique	5915	5915075	Maple Ridge	1	933	9330403.04	4527
59152469	460	59	British Columbia / Colombie-Britannique	5915	5915075	Maple Ridge	1	933	9330403.04	4527
59152470	400	59	British Columbia / Colombie-Britannique	5915	5915075	Maple Ridge	1	933	9330404.02	4976
59152471	348	59	British Columbia / Colombie-Britannique	5915	5915075	Maple Ridge	1	933	9330404.02	4976
59152472	474	59	British Columbia / Colombie-Britannique	5915	5915075	Maple Ridge	1	933	9330404.01	6246
59152474	933	59	British Columbia / Colombie-Britannique	5915	5915075	Maple Ridge	1	933	9330400.06	4064
59152477	729	59	British Columbia / Colombie-Britannique	5915	5915075	Maple Ridge	1	933	9330400.05	6253
59152478	387	59	British Columbia / Colombie-Britannique	5915	5915075	Maple Ridge	1	933	9330400.05	6253
59152479	748	59	British Columbia / Colombie-Britannique	5915	5915075	Maple Ridge	1	933	9330404.01	6246
59152480	1214	59	British Columbia / Colombie-Britannique	5915	5915075	Maple Ridge	1	933	9330401.02	7600
59152481	480	59	British Columbia / Colombie-Britannique	5915	5915075	Maple Ridge	1	933	9330401.02	7600
59152482	229	59	British Columbia / Colombie-Britannique	5915	5915075	Maple Ridge	1	933	9330401.02	7600
59152483	530	59	British Columbia / Colombie-Britannique	5915	5915075	Maple Ridge	1	933	9330400.05	6253
59152491	591	59	British Columbia / Colombie-Britannique	5915	5915001	Langley	1	933	9330501.01	3308
59152492	326	59	British Columbia / Colombie-Britannique	5915	5915001	Langley	1	933	9330501.02	5367
59152494	487	59	British Columbia / Colombie-Britannique	5915	5915001	Langley	1	933	9330501.02	5367
59152495	413	59	British Columbia / Colombie-Britannique	5915	5915001	Langley	1	933	9330501.02	5367
59152496	636	59	British Columbia / Colombie-Britannique	5915	5915001	Langley	1	933	9330501.02	5367
59152497	1021	59	British Columbia / Colombie-Britannique	5915	5915001	Langley	1	933	9330501.02	5367
59152498	400	59	British Columbia / Colombie-Britannique	5915	5915001	Langley	1	933	9330501.02	5367
59152499	629	59	British Columbia / Colombie-Britannique	5915	5915001	Langley	1	933	9330501.02	5367
59152500	624	59	British Columbia / Colombie-Britannique	5915	5915001	Langley	1	933	9330501.02	5367
59152501	704	59	British Columbia / Colombie-Britannique	5915	5915001	Langley	1	933	9330501.01	3308
59152502	620	59	British Columbia / Colombie-Britannique	5915	5915001	Langley	1	933	9330501.01	3308
59152507	469	59	British Columbia / Colombie-Britannique	5915	5915001	Langley	1	933	9330506.02	7405
59152510	404	59	British Columbia / Colombie-Britannique	5915	5915001	Langley	1	933	9330506.02	7405
59152511	421	59	British Columbia / Colombie-Britannique	5915	5915001	Langley	1	933	9330506.02	7405
59152512	608	59	British Columbia / Colombie-Britannique	5915	5915001	Langley	1	933	9330506.02	7405
59152514	457	59	British Columbia / Colombie-Britannique	5915	5915001	Langley	1	933	9330506.01	4036
59152515	845	59	British Columbia / Colombie-Britannique	5915	5915001	Langley	1	933	9330506.01	4036
59152516	434	59	British Columbia / Colombie-Britannique	5915	5915001	Langley	1	933	9330506.02	7405
59152517	560	59	British Columbia / Colombie-Britannique	5915	5915001	Langley	1	933	9330506.02	7405
59152518	480	59	British Columbia / Colombie-Britannique	5915	5915001	Langley	1	933	9330506.02	7405
59152519	455	59	British Columbia / Colombie-Britannique	5915	5915001	Langley	1	933	9330506.02	7405
59152520	582	59	British Columbia / Colombie-Britannique	5915	5915001	Langley	1	933	9330506.02	7405
59152523	979	59	British Columbia / Colombie-Britannique	5915	5915001	Langley	1	933	9330506.01	4036
59152524	1130	59	British Columbia / Colombie-Britannique	5915	5915001	Langley	1	933	9330506.01	4036
59152531	831	59	British Columbia / Colombie-Britannique	5915	5915001	Langley	1	933	9330501.02	5367
59152537	707	59	British Columbia / Colombie-Britannique	5915	5915075	Maple Ridge	1	933	9330400.04	6564
59152538	2260	59	British Columbia / Colombie-Britannique	5915	5915075	Maple Ridge	1	933	9330400.04	6564
59152539	804	59	British Columbia / Colombie-Britannique	5915	5915075	Maple Ridge	1	933	9330400.04	6564
59152540	369	59	British Columbia / Colombie-Britannique	5915	5915075	Maple Ridge	1	933	9330404.01	6246
59152541	322	59	British Columbia / Colombie-Britannique	5915	5915075	Maple Ridge	1	933	9330404.01	6246
59152542	458	59	British Columbia / Colombie-Britannique	5915	5915075	Maple Ridge	1	933	9330404.01	6246
59152543	284	59	British Columbia / Colombie-Britannique	5915	5915075	Maple Ridge	1	933	9330404.01	6246
59152544	736	59	British Columbia / Colombie-Britannique	5915	5915075	Maple Ridge	1	933	9330404.01	6246
59152546	1928	59	British Columbia / Colombie-Britannique	5915	5915075	Maple Ridge	1	933	9330404.02	4976
59152547	838	59	British Columbia / Colombie-Britannique	5915	5915075	Maple Ridge	1	933	9330404.01	6246
59152548	710	59	British Columbia / Colombie-Britannique	5915	5915075	Maple Ridge	1	933	9330404.01	6246
59152559	500	59	British Columbia / Colombie-Britannique	5915	5915001	Langley	1	933	9330502.02	3797
59152560	602	59	British Columbia / Colombie-Britannique	5915	5915001	Langley	1	933	9330502.02	3797
59152561	429	59	British Columbia / Colombie-Britannique	5915	5915001	Langley	1	933	9330502.02	3797
59152562	528	59	British Columbia / Colombie-Britannique	5915	5915001	Langley	1	933	9330502.02	3797
59152563	415	59	British Columbia / Colombie-Britannique	5915	5915001	Langley	1	933	9330502.02	3797
59152564	490	59	British Columbia / Colombie-Britannique	5915	5915001	Langley	1	933	9330502.02	3797
59152566	538	59	British Columbia / Colombie-Britannique	5915	5915001	Langley	1	933	9330502.03	4954
59152567	496	59	British Columbia / Colombie-Britannique	5915	5915001	Langley	1	933	9330502.01	2477
59152568	311	59	British Columbia / Colombie-Britannique	5915	5915001	Langley	1	933	9330502.01	2477
59152569	507	59	British Columbia / Colombie-Britannique	5915	5915001	Langley	1	933	9330502.01	2477
59152570	490	59	British Columbia / Colombie-Britannique	5915	5915001	Langley	1	933	9330502.02	3797
59152571	343	59	British Columbia / Colombie-Britannique	5915	5915001	Langley	1	933	9330502.02	3797
59152572	373	59	British Columbia / Colombie-Britannique	5915	5915004	Surrey	1	933	9330180.02	12007
59152573	324	59	British Columbia / Colombie-Britannique	5915	5915004	Surrey	1	933	9330180.02	12007
59152574	434	59	British Columbia / Colombie-Britannique	5915	5915004	Surrey	1	933	9330180.02	12007
59152575	509	59	British Columbia / Colombie-Britannique	5915	5915004	Surrey	1	933	9330180.02	12007
59152576	632	59	British Columbia / Colombie-Britannique	5915	5915004	Surrey	1	933	9330180.02	12007
59152577	1068	59	British Columbia / Colombie-Britannique	5915	5915004	Surrey	1	933	9330180.02	12007
59152578	560	59	British Columbia / Colombie-Britannique	5915	5915004	Surrey	1	933	9330181.06	5122
59152579	108	59	British Columbia / Colombie-Britannique	5915	5915801	Semiahmoo	1	933	9330181.06	5122
59152580	679	59	British Columbia / Colombie-Britannique	5915	5915004	Surrey	1	933	9330181.06	5122
59152581	528	59	British Columbia / Colombie-Britannique	5915	5915007	White Rock	1	933	9330170.08	3692
59152582	560	59	British Columbia / Colombie-Britannique	5915	5915007	White Rock	1	933	9330170.08	3692
59152583	530	59	British Columbia / Colombie-Britannique	5915	5915007	White Rock	1	933	9330170.08	3692
59152584	511	59	British Columbia / Colombie-Britannique	5915	5915007	White Rock	1	933	9330170.08	3692
59152585	525	59	British Columbia / Colombie-Britannique	5915	5915007	White Rock	1	933	9330170.07	4009
59152586	356	59	British Columbia / Colombie-Britannique	5915	5915007	White Rock	1	933	9330170.07	4009
59152587	379	59	British Columbia / Colombie-Britannique	5915	5915007	White Rock	1	933	9330170.07	4009
59152588	582	59	British Columbia / Colombie-Britannique	5915	5915007	White Rock	1	933	9330170.05	2418
59152589	447	59	British Columbia / Colombie-Britannique	5915	5915007	White Rock	1	933	9330170.05	2418
59152590	584	59	British Columbia / Colombie-Britannique	5915	5915007	White Rock	1	933	9330170.05	2418
59152591	805	59	British Columbia / Colombie-Britannique	5915	5915007	White Rock	1	933	9330170.05	2418
59152592	792	59	British Columbia / Colombie-Britannique	5915	5915007	White Rock	1	933	9330170.03	3851
59152593	587	59	British Columbia / Colombie-Britannique	5915	5915007	White Rock	1	933	9330170.03	3851
59152594	610	59	British Columbia / Colombie-Britannique	5915	5915007	White Rock	1	933	9330170.03	3851
59152595	681	59	British Columbia / Colombie-Britannique	5915	5915007	White Rock	1	933	9330170.03	3851
59152596	619	59	British Columbia / Colombie-Britannique	5915	5915007	White Rock	1	933	9330170.04	5369
59152597	489	59	British Columbia / Colombie-Britannique	5915	5915007	White Rock	1	933	9330170.04	5369
59152598	584	59	British Columbia / Colombie-Britannique	5915	5915007	White Rock	1	933	9330170.04	5369
59152599	411	59	British Columbia / Colombie-Britannique	5915	5915004	Surrey	1	933	9330181.10	5189
59152600	428	59	British Columbia / Colombie-Britannique	5915	5915004	Surrey	1	933	9330181.10	5189
59152601	436	59	British Columbia / Colombie-Britannique	5915	5915004	Surrey	1	933	9330181.10	5189
59152602	581	59	British Columbia / Colombie-Britannique	5915	5915004	Surrey	1	933	9330181.10	5189
59152603	694	59	British Columbia / Colombie-Britannique	5915	5915004	Surrey	1	933	9330181.10	5189
59152604	652	59	British Columbia / Colombie-Britannique	5915	5915004	Surrey	1	933	9330181.10	5189
59152605	643	59	British Columbia / Colombie-Britannique	5915	5915007	White Rock	1	933	9330170.04	5369
59152606	567	59	British Columbia / Colombie-Britannique	5915	5915007	White Rock	1	933	9330170.04	5369
59152607	591	59	British Columbia / Colombie-Britannique	5915	5915004	Surrey	1	933	9330181.09	6411
59152608	566	59	British Columbia / Colombie-Britannique	5915	5915007	White Rock	1	933	9330170.04	5369
59152609	556	59	British Columbia / Colombie-Britannique	5915	5915004	Surrey	1	933	9330181.08	2562
59152610	567	59	British Columbia / Colombie-Britannique	5915	5915004	Surrey	1	933	9330181.09	6411
59152611	304	59	British Columbia / Colombie-Britannique	5915	5915004	Surrey	1	933	9330181.09	6411
59152612	307	59	British Columbia / Colombie-Britannique	5915	5915004	Surrey	1	933	9330181.09	6411
59152613	493	59	British Columbia / Colombie-Britannique	5915	5915004	Surrey	1	933	9330181.09	6411
59152614	539	59	British Columbia / Colombie-Britannique	5915	5915004	Surrey	1	933	9330181.09	6411
59152615	668	59	British Columbia / Colombie-Britannique	5915	5915004	Surrey	1	933	9330181.09	6411
59152616	637	59	British Columbia / Colombie-Britannique	5915	5915004	Surrey	1	933	9330181.07	3558
59152617	391	59	British Columbia / Colombie-Britannique	5915	5915004	Surrey	1	933	9330181.07	3558
59152618	431	59	British Columbia / Colombie-Britannique	5915	5915004	Surrey	1	933	9330181.08	2562
59152619	419	59	British Columbia / Colombie-Britannique	5915	5915004	Surrey	1	933	9330181.08	2562
59152620	494	59	British Columbia / Colombie-Britannique	5915	5915004	Surrey	1	933	9330181.08	2562
59152621	662	59	British Columbia / Colombie-Britannique	5915	5915004	Surrey	1	933	9330181.08	2562
59152622	503	59	British Columbia / Colombie-Britannique	5915	5915007	White Rock	1	933	9330170.04	5369
59152623	501	59	British Columbia / Colombie-Britannique	5915	5915007	White Rock	1	933	9330170.04	5369
59152624	722	59	British Columbia / Colombie-Britannique	5915	5915007	White Rock	1	933	9330170.03	3851
59152625	459	59	British Columbia / Colombie-Britannique	5915	5915007	White Rock	1	933	9330170.03	3851
59152626	467	59	British Columbia / Colombie-Britannique	5915	5915007	White Rock	1	933	9330170.04	5369
59152627	430	59	British Columbia / Colombie-Britannique	5915	5915007	White Rock	1	933	9330170.04	5369
59152628	388	59	British Columbia / Colombie-Britannique	5915	5915007	White Rock	1	933	9330170.08	3692
59152629	727	59	British Columbia / Colombie-Britannique	5915	5915007	White Rock	1	933	9330170.08	3692
59152630	448	59	British Columbia / Colombie-Britannique	5915	5915007	White Rock	1	933	9330170.08	3692
59152631	0	59	British Columbia / Colombie-Britannique	5915	5915004	Surrey	1	933	9330181.06	5122
59152632	609	59	British Columbia / Colombie-Britannique	5915	5915004	Surrey	1	933	9330181.07	3558
59152633	549	59	British Columbia / Colombie-Britannique	5915	5915004	Surrey	1	933	9330181.07	3558
59152634	442	59	British Columbia / Colombie-Britannique	5915	5915004	Surrey	1	933	9330181.07	3558
59152635	463	59	British Columbia / Colombie-Britannique	5915	5915004	Surrey	1	933	9330181.07	3558
59152636	467	59	British Columbia / Colombie-Britannique	5915	5915004	Surrey	1	933	9330181.07	3558
59152637	582	59	British Columbia / Colombie-Britannique	5915	5915004	Surrey	1	933	9330181.03	5413
59152638	420	59	British Columbia / Colombie-Britannique	5915	5915004	Surrey	1	933	9330181.03	5413
59152640	433	59	British Columbia / Colombie-Britannique	5915	5915004	Surrey	1	933	9330181.03	5413
59152641	808	59	British Columbia / Colombie-Britannique	5915	5915004	Surrey	1	933	9330181.03	5413
59152642	408	59	British Columbia / Colombie-Britannique	5915	5915004	Surrey	1	933	9330181.03	5413
59152643	780	59	British Columbia / Colombie-Britannique	5915	5915004	Surrey	1	933	9330181.03	5413
59152644	712	59	British Columbia / Colombie-Britannique	5915	5915004	Surrey	1	933	9330181.03	5413
59152645	620	59	British Columbia / Colombie-Britannique	5915	5915004	Surrey	1	933	9330181.12	2884
59152646	1282	59	British Columbia / Colombie-Britannique	5915	5915004	Surrey	1	933	9330181.12	2884
59152647	552	59	British Columbia / Colombie-Britannique	5915	5915004	Surrey	1	933	9330181.12	2884
59152648	430	59	British Columbia / Colombie-Britannique	5915	5915004	Surrey	1	933	9330181.12	2884
59152649	1985	59	British Columbia / Colombie-Britannique	5915	5915004	Surrey	1	933	9330181.13	3274
59152650	1895	59	British Columbia / Colombie-Britannique	5915	5915004	Surrey	1	933	9330181.14	3706
59152651	883	59	British Columbia / Colombie-Britannique	5915	5915004	Surrey	1	933	9330181.13	3274
59152652	1344	59	British Columbia / Colombie-Britannique	5915	5915004	Surrey	1	933	9330181.14	3706
59152653	467	59	British Columbia / Colombie-Britannique	5915	5915004	Surrey	1	933	9330181.14	3706
59152654	480	59	British Columbia / Colombie-Britannique	5915	5915004	Surrey	1	933	9330181.05	7466
59152655	347	59	British Columbia / Colombie-Britannique	5915	5915004	Surrey	1	933	9330181.05	7466
59152656	1118	59	British Columbia / Colombie-Britannique	5915	5915004	Surrey	1	933	9330181.05	7466
59152657	659	59	British Columbia / Colombie-Britannique	5915	5915004	Surrey	1	933	9330181.11	2639
59152658	1129	59	British Columbia / Colombie-Britannique	5915	5915004	Surrey	1	933	9330181.10	5189
59152659	503	59	British Columbia / Colombie-Britannique	5915	5915004	Surrey	1	933	9330181.11	2639
59152660	431	59	British Columbia / Colombie-Britannique	5915	5915004	Surrey	1	933	9330181.11	2639
59152661	1046	59	British Columbia / Colombie-Britannique	5915	5915004	Surrey	1	933	9330181.11	2639
59152662	731	59	British Columbia / Colombie-Britannique	5915	5915004	Surrey	1	933	9330181.05	7466
59152663	961	59	British Columbia / Colombie-Britannique	5915	5915004	Surrey	1	933	9330181.05	7466
59152664	773	59	British Columbia / Colombie-Britannique	5915	5915004	Surrey	1	933	9330181.05	7466
59152665	575	59	British Columbia / Colombie-Britannique	5915	5915004	Surrey	1	933	9330181.05	7466
59152666	303	59	British Columbia / Colombie-Britannique	5915	5915004	Surrey	1	933	9330181.05	7466
59152667	894	59	British Columbia / Colombie-Britannique	5915	5915004	Surrey	1	933	9330181.05	7466
59152668	570	59	British Columbia / Colombie-Britannique	5915	5915004	Surrey	1	933	9330181.05	7466
59152669	787	59	British Columbia / Colombie-Britannique	5915	5915004	Surrey	1	933	9330181.06	5122
59152670	619	59	British Columbia / Colombie-Britannique	5915	5915004	Surrey	1	933	9330181.06	5122
59152671	588	59	British Columbia / Colombie-Britannique	5915	5915007	White Rock	1	933	9330170.07	4009
59152672	476	59	British Columbia / Colombie-Britannique	5915	5915004	Surrey	1	933	9330181.06	5122
59152673	566	59	British Columbia / Colombie-Britannique	5915	5915007	White Rock	1	933	9330170.07	4009
59152674	609	59	British Columbia / Colombie-Britannique	5915	5915004	Surrey	1	933	9330181.06	5122
59152675	529	59	British Columbia / Colombie-Britannique	5915	5915004	Surrey	1	933	9330181.06	5122
59152676	755	59	British Columbia / Colombie-Britannique	5915	5915004	Surrey	1	933	9330181.06	5122
59152677	516	59	British Columbia / Colombie-Britannique	5915	5915007	White Rock	1	933	9330170.07	4009
59152679	714	59	British Columbia / Colombie-Britannique	5915	5915004	Surrey	1	933	9330181.05	7466
59152680	3055	59	British Columbia / Colombie-Britannique	5915	5915004	Surrey	1	933	9330180.02	12007
59152681	395	59	British Columbia / Colombie-Britannique	5915	5915004	Surrey	1	933	9330180.02	12007
59152682	460	59	British Columbia / Colombie-Britannique	5915	5915004	Surrey	1	933	9330180.02	12007
59152683	410	59	British Columbia / Colombie-Britannique	5915	5915004	Surrey	1	933	9330180.02	12007
59152684	612	59	British Columbia / Colombie-Britannique	5915	5915004	Surrey	1	933	9330180.02	12007
59152685	486	59	British Columbia / Colombie-Britannique	5915	5915004	Surrey	1	933	9330180.02	12007
59152686	981	59	British Columbia / Colombie-Britannique	5915	5915004	Surrey	1	933	9330180.02	12007
59152687	1073	59	British Columbia / Colombie-Britannique	5915	5915004	Surrey	1	933	9330182.01	4160
59152689	858	59	British Columbia / Colombie-Britannique	5915	5915004	Surrey	1	933	9330181.10	5189
59152690	406	59	British Columbia / Colombie-Britannique	5915	5915004	Surrey	1	933	9330181.13	3274
59152692	479	59	British Columbia / Colombie-Britannique	5915	5915004	Surrey	1	933	9330181.09	6411
59152695	495	59	British Columbia / Colombie-Britannique	5915	5915011	Delta	1	933	9330161.03	6500
59152696	707	59	British Columbia / Colombie-Britannique	5915	5915011	Delta	1	933	9330161.03	6500
59152697	494	59	British Columbia / Colombie-Britannique	5915	5915011	Delta	1	933	9330161.03	6500
59152698	510	59	British Columbia / Colombie-Britannique	5915	5915011	Delta	1	933	9330161.03	6500
59152699	521	59	British Columbia / Colombie-Britannique	5915	5915011	Delta	1	933	9330161.03	6500
59152700	573	59	British Columbia / Colombie-Britannique	5915	5915011	Delta	1	933	9330161.03	6500
59152701	482	59	British Columbia / Colombie-Britannique	5915	5915011	Delta	1	933	9330161.05	5753
59152702	480	59	British Columbia / Colombie-Britannique	5915	5915011	Delta	1	933	9330161.05	5753
59152703	564	59	British Columbia / Colombie-Britannique	5915	5915011	Delta	1	933	9330161.05	5753
59152704	821	59	British Columbia / Colombie-Britannique	5915	5915011	Delta	1	933	9330161.05	5753
59152705	469	59	British Columbia / Colombie-Britannique	5915	5915011	Delta	1	933	9330161.05	5753
59152706	406	59	British Columbia / Colombie-Britannique	5915	5915011	Delta	1	933	9330161.05	5753
59152710	467	59	British Columbia / Colombie-Britannique	5915	5915011	Delta	1	933	9330161.05	5753
59152711	736	59	British Columbia / Colombie-Britannique	5915	5915011	Delta	1	933	9330161.03	6500
59152712	452	59	British Columbia / Colombie-Britannique	5915	5915011	Delta	1	933	9330161.03	6500
59152713	504	59	British Columbia / Colombie-Britannique	5915	5915011	Delta	1	933	9330161.03	6500
59152714	375	59	British Columbia / Colombie-Britannique	5915	5915011	Delta	1	933	9330161.03	6500
59152715	456	59	British Columbia / Colombie-Britannique	5915	5915011	Delta	1	933	9330161.03	6500
59152716	677	59	British Columbia / Colombie-Britannique	5915	5915011	Delta	1	933	9330161.03	6500
59152717	281	59	British Columbia / Colombie-Britannique	5915	5915011	Delta	1	933	9330161.02	5589
59152718	665	59	British Columbia / Colombie-Britannique	5915	5915011	Delta	1	933	9330161.02	5589
59152719	825	59	British Columbia / Colombie-Britannique	5915	5915011	Delta	1	933	9330161.02	5589
59152720	415	59	British Columbia / Colombie-Britannique	5915	5915011	Delta	1	933	9330161.02	5589
59152721	501	59	British Columbia / Colombie-Britannique	5915	5915011	Delta	1	933	9330161.02	5589
59152722	823	59	British Columbia / Colombie-Britannique	5915	5915011	Delta	1	933	9330161.02	5589
59152723	493	59	British Columbia / Colombie-Britannique	5915	5915011	Delta	1	933	9330161.02	5589
59152724	383	59	British Columbia / Colombie-Britannique	5915	5915011	Delta	1	933	9330161.02	5589
59152725	666	59	British Columbia / Colombie-Britannique	5915	5915011	Delta	1	933	9330161.02	5589
59152726	537	59	British Columbia / Colombie-Britannique	5915	5915011	Delta	1	933	9330161.02	5589
59152730	410	59	British Columbia / Colombie-Britannique	5915	5915011	Delta	1	933	9330160.04	3670
59152731	434	59	British Columbia / Colombie-Britannique	5915	5915011	Delta	1	933	9330160.03	5692
59152732	404	59	British Columbia / Colombie-Britannique	5915	5915011	Delta	1	933	9330160.03	5692
59152733	502	59	British Columbia / Colombie-Britannique	5915	5915011	Delta	1	933	9330160.03	5692
59152734	611	59	British Columbia / Colombie-Britannique	5915	5915011	Delta	1	933	9330160.03	5692
59152735	482	59	British Columbia / Colombie-Britannique	5915	5915011	Delta	1	933	9330160.03	5692
59152736	513	59	British Columbia / Colombie-Britannique	5915	5915011	Delta	1	933	9330160.03	5692
59152737	517	59	British Columbia / Colombie-Britannique	5915	5915011	Delta	1	933	9330160.01	4805
59152738	474	59	British Columbia / Colombie-Britannique	5915	5915011	Delta	1	933	9330160.01	4805
59152739	365	59	British Columbia / Colombie-Britannique	5915	5915011	Delta	1	933	9330160.01	4805
59152740	561	59	British Columbia / Colombie-Britannique	5915	5915011	Delta	1	933	9330160.01	4805
59152741	476	59	British Columbia / Colombie-Britannique	5915	5915011	Delta	1	933	9330160.01	4805
59152742	493	59	British Columbia / Colombie-Britannique	5915	5915011	Delta	1	933	9330160.01	4805
59152743	434	59	British Columbia / Colombie-Britannique	5915	5915011	Delta	1	933	9330160.01	4805
59152744	633	59	British Columbia / Colombie-Britannique	5915	5915011	Delta	1	933	9330160.01	4805
59152745	352	59	British Columbia / Colombie-Britannique	5915	5915011	Delta	1	933	9330160.02	7014
59152746	886	59	British Columbia / Colombie-Britannique	5915	5915011	Delta	1	933	9330160.02	7014
59152747	401	59	British Columbia / Colombie-Britannique	5915	5915011	Delta	1	933	9330160.01	4805
59152748	451	59	British Columbia / Colombie-Britannique	5915	5915011	Delta	1	933	9330160.01	4805
59152749	619	59	British Columbia / Colombie-Britannique	5915	5915011	Delta	1	933	9330160.03	5692
59152750	465	59	British Columbia / Colombie-Britannique	5915	5915011	Delta	1	933	9330160.03	5692
59152751	995	59	British Columbia / Colombie-Britannique	5915	5915011	Delta	1	933	9330160.02	7014
59152752	796	59	British Columbia / Colombie-Britannique	5915	5915011	Delta	1	933	9330160.02	7014
59152756	754	59	British Columbia / Colombie-Britannique	5915	5915011	Delta	1	933	9330160.04	3670
59152757	278	59	British Columbia / Colombie-Britannique	5915	5915011	Delta	1	933	9330160.04	3670
59152758	874	59	British Columbia / Colombie-Britannique	5915	5915011	Delta	1	933	9330160.02	7014
59152759	392	59	British Columbia / Colombie-Britannique	5915	5915011	Delta	1	933	9330160.02	7014
59152760	400	59	British Columbia / Colombie-Britannique	5915	5915011	Delta	1	933	9330160.02	7014
59152761	471	59	British Columbia / Colombie-Britannique	5915	5915011	Delta	1	933	9330160.02	7014
59152762	508	59	British Columbia / Colombie-Britannique	5915	5915011	Delta	1	933	9330160.02	7014
59152763	675	59	British Columbia / Colombie-Britannique	5915	5915011	Delta	1	933	9330160.02	7014
59152764	665	59	British Columbia / Colombie-Britannique	5915	5915011	Delta	1	933	9330160.02	7014
59152765	747	59	British Columbia / Colombie-Britannique	5915	5915011	Delta	1	933	9330160.03	5692
59152766	360	59	British Columbia / Colombie-Britannique	5915	5915011	Delta	1	933	9330160.04	3670
59152767	437	59	British Columbia / Colombie-Britannique	5915	5915011	Delta	1	933	9330160.03	5692
59152768	478	59	British Columbia / Colombie-Britannique	5915	5915011	Delta	1	933	9330160.03	5692
59152774	617	59	British Columbia / Colombie-Britannique	5915	5915011	Delta	1	933	9330161.05	5753
59152775	844	59	British Columbia / Colombie-Britannique	5915	5915011	Delta	1	933	9330161.05	5753
59152776	603	59	British Columbia / Colombie-Britannique	5915	5915011	Delta	1	933	9330161.05	5753
59152777	487	59	British Columbia / Colombie-Britannique	5915	5915001	Langley	1	933	9330502.01	2477
59152778	676	59	British Columbia / Colombie-Britannique	5915	5915001	Langley	1	933	9330502.01	2477
59152779	487	59	British Columbia / Colombie-Britannique	5915	5915002	Langley	1	933	9330503.01	2476
59152780	426	59	British Columbia / Colombie-Britannique	5915	5915002	Langley	1	933	9330503.01	2476
59152781	648	59	British Columbia / Colombie-Britannique	5915	5915002	Langley	1	933	9330503.01	2476
59152782	589	59	British Columbia / Colombie-Britannique	5915	5915002	Langley	1	933	9330503.01	2476
59152783	326	59	British Columbia / Colombie-Britannique	5915	5915002	Langley	1	933	9330503.01	2476
59152784	445	59	British Columbia / Colombie-Britannique	5915	5915002	Langley	1	933	9330503.03	7086
59152785	600	59	British Columbia / Colombie-Britannique	5915	5915002	Langley	1	933	9330503.03	7086
59152786	440	59	British Columbia / Colombie-Britannique	5915	5915075	Maple Ridge	1	933	9330401.01	2622
59152787	377	59	British Columbia / Colombie-Britannique	5915	5915075	Maple Ridge	1	933	9330401.01	2622
59152793	1856	59	British Columbia / Colombie-Britannique	5915	5915004	Surrey	1	933	9330182.05	6539
59152795	477	59	British Columbia / Colombie-Britannique	5915	5915004	Surrey	1	933	9330183.07	6474
59152796	300	59	British Columbia / Colombie-Britannique	5915	5915004	Surrey	1	933	9330183.03	5922
59152799	333	59	British Columbia / Colombie-Britannique	5915	5915004	Surrey	1	933	9330187.16	2972
59152800	587	59	British Columbia / Colombie-Britannique	5915	5915004	Surrey	1	933	9330187.16	2972
59152801	535	59	British Columbia / Colombie-Britannique	5915	5915004	Surrey	1	933	9330187.16	2972
59152802	326	59	British Columbia / Colombie-Britannique	5915	5915004	Surrey	1	933	9330182.04	1731
59152803	383	59	British Columbia / Colombie-Britannique	5915	5915004	Surrey	1	933	9330182.04	1731
59152804	1022	59	British Columbia / Colombie-Britannique	5915	5915004	Surrey	1	933	9330182.04	1731
59152805	755	59	British Columbia / Colombie-Britannique	5915	5915004	Surrey	1	933	9330182.03	3798
59152806	330	59	British Columbia / Colombie-Britannique	5915	5915004	Surrey	1	933	9330184.11	9118
59152809	1717	59	British Columbia / Colombie-Britannique	5915	5915004	Surrey	1	933	9330185.20	4808
59152810	1748	59	British Columbia / Colombie-Britannique	5915	5915004	Surrey	1	933	9330185.12	6657
59152812	1917	59	British Columbia / Colombie-Britannique	5915	5915015	Richmond	1	933	9330140.04	5094
59152813	424	59	British Columbia / Colombie-Britannique	5915	5915015	Richmond	1	933	9330140.04	5094
59152814	889	59	British Columbia / Colombie-Britannique	5915	5915015	Richmond	1	933	9330140.04	5094
59152816	1085	59	British Columbia / Colombie-Britannique	5915	5915015	Richmond	1	933	9330140.04	5094
59152817	779	59	British Columbia / Colombie-Britannique	5915	5915015	Richmond	1	933	9330140.04	5094
59152819	1486	59	British Columbia / Colombie-Britannique	5915	5915029	New Westminster	1	933	9330200.00	7125
59152820	537	59	British Columbia / Colombie-Britannique	5915	5915029	New Westminster	1	933	9330200.00	7125
59152821	478	59	British Columbia / Colombie-Britannique	5915	5915029	New Westminster	1	933	9330200.00	7125
59152822	751	59	British Columbia / Colombie-Britannique	5915	5915029	New Westminster	1	933	9330200.00	7125
59152823	1787	59	British Columbia / Colombie-Britannique	5915	5915029	New Westminster	1	933	9330200.00	7125
59152832	1629	59	British Columbia / Colombie-Britannique	5915	5915029	New Westminster	1	933	9330206.00	2572
59152833	490	59	British Columbia / Colombie-Britannique	5915	5915029	New Westminster	1	933	9330206.00	2572
59152834	453	59	British Columbia / Colombie-Britannique	5915	5915029	New Westminster	1	933	9330206.00	2572
59152835	489	59	British Columbia / Colombie-Britannique	5915	5915029	New Westminster	1	933	9330207.00	2143
59152836	565	59	British Columbia / Colombie-Britannique	5915	5915029	New Westminster	1	933	9330207.00	2143
59152837	420	59	British Columbia / Colombie-Britannique	5915	5915029	New Westminster	1	933	9330207.00	2143
59152838	669	59	British Columbia / Colombie-Britannique	5915	5915029	New Westminster	1	933	9330207.00	2143
59152839	594	59	British Columbia / Colombie-Britannique	5915	5915029	New Westminster	1	933	9330208.00	5910
59152840	360	59	British Columbia / Colombie-Britannique	5915	5915029	New Westminster	1	933	9330208.00	5910
59152841	421	59	British Columbia / Colombie-Britannique	5915	5915029	New Westminster	1	933	9330205.01	4097
59152842	865	59	British Columbia / Colombie-Britannique	5915	5915029	New Westminster	1	933	9330205.01	4097
59152843	503	59	British Columbia / Colombie-Britannique	5915	5915029	New Westminster	1	933	9330205.01	4097
59152844	455	59	British Columbia / Colombie-Britannique	5915	5915029	New Westminster	1	933	9330205.01	4097
59152845	412	59	British Columbia / Colombie-Britannique	5915	5915029	New Westminster	1	933	9330204.01	4261
59152846	691	59	British Columbia / Colombie-Britannique	5915	5915029	New Westminster	1	933	9330204.01	4261
59152848	817	59	British Columbia / Colombie-Britannique	5915	5915029	New Westminster	1	933	9330204.01	4261
59152849	613	59	British Columbia / Colombie-Britannique	5915	5915029	New Westminster	1	933	9330204.01	4261
59152850	647	59	British Columbia / Colombie-Britannique	5915	5915029	New Westminster	1	933	9330204.01	4261
59152851	473	59	British Columbia / Colombie-Britannique	5915	5915029	New Westminster	1	933	9330204.01	4261
59152852	591	59	British Columbia / Colombie-Britannique	5915	5915029	New Westminster	1	933	9330204.02	5215
59152853	964	59	British Columbia / Colombie-Britannique	5915	5915029	New Westminster	1	933	9330204.02	5215
59152854	691	59	British Columbia / Colombie-Britannique	5915	5915029	New Westminster	1	933	9330205.02	5165
59152855	396	59	British Columbia / Colombie-Britannique	5915	5915029	New Westminster	1	933	9330205.01	4097
59152856	409	59	British Columbia / Colombie-Britannique	5915	5915029	New Westminster	1	933	9330205.01	4097
59152857	447	59	British Columbia / Colombie-Britannique	5915	5915029	New Westminster	1	933	9330205.01	4097
59152858	608	59	British Columbia / Colombie-Britannique	5915	5915029	New Westminster	1	933	9330204.01	4261
59152859	601	59	British Columbia / Colombie-Britannique	5915	5915029	New Westminster	1	933	9330205.01	4097
59152860	668	59	British Columbia / Colombie-Britannique	5915	5915029	New Westminster	1	933	9330205.02	5165
59152861	633	59	British Columbia / Colombie-Britannique	5915	5915029	New Westminster	1	933	9330208.00	5910
59152862	486	59	British Columbia / Colombie-Britannique	5915	5915029	New Westminster	1	933	9330208.00	5910
59152863	446	59	British Columbia / Colombie-Britannique	5915	5915029	New Westminster	1	933	9330208.00	5910
59152866	472	59	British Columbia / Colombie-Britannique	5915	5915029	New Westminster	1	933	9330209.00	8540
59152867	480	59	British Columbia / Colombie-Britannique	5915	5915029	New Westminster	1	933	9330209.00	8540
59152868	494	59	British Columbia / Colombie-Britannique	5915	5915029	New Westminster	1	933	9330209.00	8540
59152869	514	59	British Columbia / Colombie-Britannique	5915	5915029	New Westminster	1	933	9330209.00	8540
59152870	442	59	British Columbia / Colombie-Britannique	5915	5915029	New Westminster	1	933	9330209.00	8540
59152871	408	59	British Columbia / Colombie-Britannique	5915	5915029	New Westminster	1	933	9330209.00	8540
59152872	669	59	British Columbia / Colombie-Britannique	5915	5915029	New Westminster	1	933	9330210.00	5623
59152873	496	59	British Columbia / Colombie-Britannique	5915	5915029	New Westminster	1	933	9330210.00	5623
59152874	790	59	British Columbia / Colombie-Britannique	5915	5915029	New Westminster	1	933	9330210.00	5623
59152875	438	59	British Columbia / Colombie-Britannique	5915	5915029	New Westminster	1	933	9330210.00	5623
59152876	1059	59	British Columbia / Colombie-Britannique	5915	5915029	New Westminster	1	933	9330210.00	5623
59152877	484	59	British Columbia / Colombie-Britannique	5915	5915029	New Westminster	1	933	9330210.00	5623
59152878	622	59	British Columbia / Colombie-Britannique	5915	5915029	New Westminster	1	933	9330210.00	5623
59152879	611	59	British Columbia / Colombie-Britannique	5915	5915029	New Westminster	1	933	9330210.00	5623
59152880	368	59	British Columbia / Colombie-Britannique	5915	5915025	Burnaby	1	933	9330234.00	6961
59152881	497	59	British Columbia / Colombie-Britannique	5915	5915025	Burnaby	1	933	9330234.00	6961
59152882	454	59	British Columbia / Colombie-Britannique	5915	5915025	Burnaby	1	933	9330234.00	6961
59152883	493	59	British Columbia / Colombie-Britannique	5915	5915025	Burnaby	1	933	9330234.00	6961
59152884	674	59	British Columbia / Colombie-Britannique	5915	5915025	Burnaby	1	933	9330234.00	6961
59152885	660	59	British Columbia / Colombie-Britannique	5915	5915029	New Westminster	1	933	9330209.00	8540
59152886	639	59	British Columbia / Colombie-Britannique	5915	5915029	New Westminster	1	933	9330209.00	8540
59152887	750	59	British Columbia / Colombie-Britannique	5915	5915029	New Westminster	1	933	9330208.00	5910
59152888	260	59	British Columbia / Colombie-Britannique	5915	5915029	New Westminster	1	933	9330208.00	5910
59152889	452	59	British Columbia / Colombie-Britannique	5915	5915029	New Westminster	1	933	9330208.00	5910
59152890	568	59	British Columbia / Colombie-Britannique	5915	5915025	Burnaby	1	933	9330233.00	7414
59152891	803	59	British Columbia / Colombie-Britannique	5915	5915025	Burnaby	1	933	9330233.00	7414
59152892	660	59	British Columbia / Colombie-Britannique	5915	5915025	Burnaby	1	933	9330233.00	7414
59152893	623	59	British Columbia / Colombie-Britannique	5915	5915025	Burnaby	1	933	9330233.00	7414
59152894	495	59	British Columbia / Colombie-Britannique	5915	5915025	Burnaby	1	933	9330233.00	7414
59152895	1401	59	British Columbia / Colombie-Britannique	5915	5915025	Burnaby	1	933	9330234.00	6961
59152896	599	59	British Columbia / Colombie-Britannique	5915	5915025	Burnaby	1	933	9330234.00	6961
59152897	955	59	British Columbia / Colombie-Britannique	5915	5915025	Burnaby	1	933	9330234.00	6961
59152898	971	59	British Columbia / Colombie-Britannique	5915	5915025	Burnaby	1	933	9330234.00	6961
59152899	549	59	British Columbia / Colombie-Britannique	5915	5915025	Burnaby	1	933	9330234.00	6961
59152900	448	59	British Columbia / Colombie-Britannique	5915	5915025	Burnaby	1	933	9330232.00	3294
59152901	470	59	British Columbia / Colombie-Britannique	5915	5915025	Burnaby	1	933	9330232.00	3294
59152902	769	59	British Columbia / Colombie-Britannique	5915	5915025	Burnaby	1	933	9330231.00	4137
59152903	564	59	British Columbia / Colombie-Britannique	5915	5915025	Burnaby	1	933	9330231.00	4137
59152904	467	59	British Columbia / Colombie-Britannique	5915	5915025	Burnaby	1	933	9330232.00	3294
59152905	601	59	British Columbia / Colombie-Britannique	5915	5915025	Burnaby	1	933	9330231.00	4137
59152906	741	59	British Columbia / Colombie-Britannique	5915	5915025	Burnaby	1	933	9330225.01	5864
59152907	503	59	British Columbia / Colombie-Britannique	5915	5915025	Burnaby	1	933	9330231.00	4137
59152908	502	59	British Columbia / Colombie-Britannique	5915	5915025	Burnaby	1	933	9330231.00	4137
59152909	502	59	British Columbia / Colombie-Britannique	5915	5915025	Burnaby	1	933	9330230.02	4881
59152910	569	59	British Columbia / Colombie-Britannique	5915	5915025	Burnaby	1	933	9330230.02	4881
59152911	799	59	British Columbia / Colombie-Britannique	5915	5915025	Burnaby	1	933	9330230.02	4881
59152912	379	59	British Columbia / Colombie-Britannique	5915	5915025	Burnaby	1	933	9330230.01	5447
59152913	688	59	British Columbia / Colombie-Britannique	5915	5915025	Burnaby	1	933	9330230.02	4881
59152914	448	59	British Columbia / Colombie-Britannique	5915	5915025	Burnaby	1	933	9330230.01	5447
59152915	503	59	British Columbia / Colombie-Britannique	5915	5915025	Burnaby	1	933	9330230.01	5447
59152916	524	59	British Columbia / Colombie-Britannique	5915	5915025	Burnaby	1	933	9330230.01	5447
59152917	526	59	British Columbia / Colombie-Britannique	5915	5915025	Burnaby	1	933	9330230.01	5447
59152918	645	59	British Columbia / Colombie-Britannique	5915	5915025	Burnaby	1	933	9330233.00	7414
59152919	753	59	British Columbia / Colombie-Britannique	5915	5915025	Burnaby	1	933	9330233.00	7414
59152920	866	59	British Columbia / Colombie-Britannique	5915	5915025	Burnaby	1	933	9330223.02	4668
59152921	493	59	British Columbia / Colombie-Britannique	5915	5915029	New Westminster	1	933	9330204.02	5215
59152922	350	59	British Columbia / Colombie-Britannique	5915	5915029	New Westminster	1	933	9330204.02	5215
59152923	438	59	British Columbia / Colombie-Britannique	5915	5915029	New Westminster	1	933	9330204.02	5215
59152924	472	59	British Columbia / Colombie-Britannique	5915	5915029	New Westminster	1	933	9330203.00	4640
59152925	464	59	British Columbia / Colombie-Britannique	5915	5915029	New Westminster	1	933	9330203.00	4640
59152926	485	59	British Columbia / Colombie-Britannique	5915	5915025	Burnaby	1	933	9330223.01	6509
59152927	530	59	British Columbia / Colombie-Britannique	5915	5915025	Burnaby	1	933	9330223.01	6509
59152928	734	59	British Columbia / Colombie-Britannique	5915	5915025	Burnaby	1	933	9330223.02	4668
59152929	618	59	British Columbia / Colombie-Britannique	5915	5915029	New Westminster	1	933	9330203.00	4640
59152930	597	59	British Columbia / Colombie-Britannique	5915	5915029	New Westminster	1	933	9330203.00	4640
59152931	605	59	British Columbia / Colombie-Britannique	5915	5915029	New Westminster	1	933	9330203.00	4640
59152932	571	59	British Columbia / Colombie-Britannique	5915	5915029	New Westminster	1	933	9330203.00	4640
59152933	635	59	British Columbia / Colombie-Britannique	5915	5915029	New Westminster	1	933	9330203.00	4640
59152934	526	59	British Columbia / Colombie-Britannique	5915	5915029	New Westminster	1	933	9330201.00	1818
59152935	674	59	British Columbia / Colombie-Britannique	5915	5915029	New Westminster	1	933	9330201.00	1818
59152936	618	59	British Columbia / Colombie-Britannique	5915	5915029	New Westminster	1	933	9330201.00	1818
59152941	1071	59	British Columbia / Colombie-Britannique	5915	5915022	Vancouver	1	933	9330001.02	4837
59152942	957	59	British Columbia / Colombie-Britannique	5915	5915022	Vancouver	1	933	9330001.02	4837
59152943	651	59	British Columbia / Colombie-Britannique	5915	5915022	Vancouver	1	933	9330001.02	4837
59152944	695	59	British Columbia / Colombie-Britannique	5915	5915022	Vancouver	1	933	9330001.02	4837
59152945	1463	59	British Columbia / Colombie-Britannique	5915	5915022	Vancouver	1	933	9330001.02	4837
59152946	981	59	British Columbia / Colombie-Britannique	5915	5915022	Vancouver	1	933	9330001.01	6311
59152947	678	59	British Columbia / Colombie-Britannique	5915	5915029	New Westminster	1	933	9330203.00	4640
59152948	530	59	British Columbia / Colombie-Britannique	5915	5915029	New Westminster	1	933	9330204.02	5215
59152949	996	59	British Columbia / Colombie-Britannique	5915	5915029	New Westminster	1	933	9330204.02	5215
59152950	521	59	British Columbia / Colombie-Britannique	5915	5915029	New Westminster	1	933	9330204.02	5215
59152951	332	59	British Columbia / Colombie-Britannique	5915	5915029	New Westminster	1	933	9330204.02	5215
59152953	1135	59	British Columbia / Colombie-Britannique	5915	5915029	New Westminster	1	933	9330205.02	5165
59152954	1269	59	British Columbia / Colombie-Britannique	5915	5915029	New Westminster	1	933	9330205.02	5165
59152955	991	59	British Columbia / Colombie-Britannique	5915	5915029	New Westminster	1	933	9330205.02	5165
59152956	411	59	British Columbia / Colombie-Britannique	5915	5915029	New Westminster	1	933	9330205.02	5165
59152957	539	59	British Columbia / Colombie-Britannique	5915	5915029	New Westminster	1	933	9330208.00	5910
59152958	1390	59	British Columbia / Colombie-Britannique	5915	5915029	New Westminster	1	933	9330208.00	5910
59152961	1439	59	British Columbia / Colombie-Britannique	5915	5915025	Burnaby	1	933	9330235.04	6417
59152962	454	59	British Columbia / Colombie-Britannique	5915	5915029	New Westminster	1	933	9330210.00	5623
59152963	621	59	British Columbia / Colombie-Britannique	5915	5915029	New Westminster	1	933	9330209.00	8540
59152964	626	59	British Columbia / Colombie-Britannique	5915	5915004	Surrey	1	933	9330192.00	4145
59152965	619	59	British Columbia / Colombie-Britannique	5915	5915004	Surrey	1	933	9330192.00	4145
59152966	529	59	British Columbia / Colombie-Britannique	5915	5915004	Surrey	1	933	9330192.00	4145
59152967	660	59	British Columbia / Colombie-Britannique	5915	5915004	Surrey	1	933	9330192.00	4145
59152968	936	59	British Columbia / Colombie-Britannique	5915	5915004	Surrey	1	933	9330184.09	4828
59152969	648	59	British Columbia / Colombie-Britannique	5915	5915004	Surrey	1	933	9330184.09	4828
59152972	430	59	British Columbia / Colombie-Britannique	5915	5915034	Coquitlam	1	933	9330280.00	3697
59152973	794	59	British Columbia / Colombie-Britannique	5915	5915034	Coquitlam	1	933	9330280.00	3697
59152974	567	59	British Columbia / Colombie-Britannique	5915	5915034	Coquitlam	1	933	9330280.00	3697
59152975	378	59	British Columbia / Colombie-Britannique	5915	5915034	Coquitlam	1	933	9330280.00	3697
59152976	619	59	British Columbia / Colombie-Britannique	5915	5915034	Coquitlam	1	933	9330280.00	3697
59152977	1058	59	British Columbia / Colombie-Britannique	5915	5915034	Coquitlam	1	933	9330286.02	7572
59152978	501	59	British Columbia / Colombie-Britannique	5915	5915034	Coquitlam	1	933	9330286.02	7572
59152979	436	59	British Columbia / Colombie-Britannique	5915	5915034	Coquitlam	1	933	9330286.02	7572
59152980	302	59	British Columbia / Colombie-Britannique	5915	5915034	Coquitlam	1	933	9330286.02	7572
59152981	426	59	British Columbia / Colombie-Britannique	5915	5915034	Coquitlam	1	933	9330286.02	7572
59152982	488	59	British Columbia / Colombie-Britannique	5915	5915034	Coquitlam	1	933	9330286.02	7572
59152983	881	59	British Columbia / Colombie-Britannique	5915	5915034	Coquitlam	1	933	9330286.02	7572
59152984	507	59	British Columbia / Colombie-Britannique	5915	5915034	Coquitlam	1	933	9330286.02	7572
59152985	510	59	British Columbia / Colombie-Britannique	5915	5915034	Coquitlam	1	933	9330286.02	7572
59152986	495	59	British Columbia / Colombie-Britannique	5915	5915034	Coquitlam	1	933	9330286.02	7572
59152987	1539	59	British Columbia / Colombie-Britannique	5915	5915034	Coquitlam	1	933	9330286.02	7572
59152988	724	59	British Columbia / Colombie-Britannique	5915	5915039	Port Coquitlam	1	933	9330290.02	7930
59152989	1244	59	British Columbia / Colombie-Britannique	5915	5915039	Port Coquitlam	1	933	9330290.02	7930
59152990	611	59	British Columbia / Colombie-Britannique	5915	5915039	Port Coquitlam	1	933	9330291.01	7576
59152991	667	59	British Columbia / Colombie-Britannique	5915	5915039	Port Coquitlam	1	933	9330291.01	7576
59152992	689	59	British Columbia / Colombie-Britannique	5915	5915039	Port Coquitlam	1	933	9330291.01	7576
59152993	1106	59	British Columbia / Colombie-Britannique	5915	5915039	Port Coquitlam	1	933	9330291.01	7576
59152994	464	59	British Columbia / Colombie-Britannique	5915	5915039	Port Coquitlam	1	933	9330291.01	7576
59152995	2828	59	British Columbia / Colombie-Britannique	5915	5915034	Coquitlam	1	933	9330287.09	3658
59152998	1268	59	British Columbia / Colombie-Britannique	5915	5915039	Port Coquitlam	1	933	9330290.02	7930
59152999	618	59	British Columbia / Colombie-Britannique	5915	5915039	Port Coquitlam	1	933	9330290.02	7930
