## Supplementary material for "Estimating Population Counts for Dissemination Areas and Census Tracts in Canada from 2011 to 2021": Population Counts 2011 to 2021: pop_counts_da11_2011_RELEASE.csv (part 5 of 5)

da_id_11	da_pop_11	pr_id_11	pr_name_11	cd_id_11	csd_id_11	csd_name_11	sactype_11	cma_id_11	ct_id_11	ct_pop_11
59153000	621	59	British Columbia / Colombie-Britannique	5915	5915039	Port Coquitlam	1	933	9330290.02	7930
59153001	608	59	British Columbia / Colombie-Britannique	5915	5915039	Port Coquitlam	1	933	9330290.02	7930
59153002	1269	59	British Columbia / Colombie-Britannique	5915	5915039	Port Coquitlam	1	933	9330290.02	7930
59153003	1043	59	British Columbia / Colombie-Britannique	5915	5915039	Port Coquitlam	1	933	9330290.02	7930
59153004	5	59	British Columbia / Colombie-Britannique	5915	5915804	Coquitlam 2	1	933	9330290.03	6265
59153005	1834	59	British Columbia / Colombie-Britannique	5915	5915039	Port Coquitlam	1	933	9330290.03	6265
59153006	734	59	British Columbia / Colombie-Britannique	5915	5915039	Port Coquitlam	1	933	9330290.03	6265
59153007	286	59	British Columbia / Colombie-Britannique	5915	5915039	Port Coquitlam	1	933	9330290.03	6265
59153008	625	59	British Columbia / Colombie-Britannique	5915	5915039	Port Coquitlam	1	933	9330290.03	6265
59153010	863	59	British Columbia / Colombie-Britannique	5915	5915039	Port Coquitlam	1	933	9330290.04	7309
59153011	345	59	British Columbia / Colombie-Britannique	5915	5915039	Port Coquitlam	1	933	9330290.04	7309
59153013	408	59	British Columbia / Colombie-Britannique	5915	5915039	Port Coquitlam	1	933	9330290.04	7309
59153014	755	59	British Columbia / Colombie-Britannique	5915	5915039	Port Coquitlam	1	933	9330290.04	7309
59153016	349	59	British Columbia / Colombie-Britannique	5915	5915039	Port Coquitlam	1	933	9330290.03	6265
59153017	483	59	British Columbia / Colombie-Britannique	5915	5915039	Port Coquitlam	1	933	9330290.05	3388
59153018	524	59	British Columbia / Colombie-Britannique	5915	5915039	Port Coquitlam	1	933	9330290.05	3388
59153019	563	59	British Columbia / Colombie-Britannique	5915	5915039	Port Coquitlam	1	933	9330290.03	6265
59153020	444	59	British Columbia / Colombie-Britannique	5915	5915039	Port Coquitlam	1	933	9330290.03	6265
59153021	432	59	British Columbia / Colombie-Britannique	5915	5915039	Port Coquitlam	1	933	9330290.03	6265
59153022	634	59	British Columbia / Colombie-Britannique	5915	5915039	Port Coquitlam	1	933	9330290.03	6265
59153023	359	59	British Columbia / Colombie-Britannique	5915	5915039	Port Coquitlam	1	933	9330290.03	6265
59153024	554	59	British Columbia / Colombie-Britannique	5915	5915039	Port Coquitlam	1	933	9330290.05	3388
59153025	664	59	British Columbia / Colombie-Britannique	5915	5915039	Port Coquitlam	1	933	9330290.05	3388
59153026	535	59	British Columbia / Colombie-Britannique	5915	5915039	Port Coquitlam	1	933	9330290.02	7930
59153027	725	59	British Columbia / Colombie-Britannique	5915	5915039	Port Coquitlam	1	933	9330290.05	3388
59153028	438	59	British Columbia / Colombie-Britannique	5915	5915039	Port Coquitlam	1	933	9330290.05	3388
59153030	39	59	British Columbia / Colombie-Britannique	5915	5915805	Coquitlam 1	1	933	9330280.00	3697
59153032	488	59	British Columbia / Colombie-Britannique	5915	5915039	Port Coquitlam	1	933	9330290.04	7309
59153033	1081	59	British Columbia / Colombie-Britannique	5915	5915004	Surrey	1	933	9330188.05	2687
59153034	705	59	British Columbia / Colombie-Britannique	5915	5915004	Surrey	1	933	9330188.05	2687
59153035	644	59	British Columbia / Colombie-Britannique	5915	5915004	Surrey	1	933	9330188.07	4431
59153036	869	59	British Columbia / Colombie-Britannique	5915	5915004	Surrey	1	933	9330188.07	4431
59153038	1065	59	British Columbia / Colombie-Britannique	5915	5915039	Port Coquitlam	1	933	9330292.03	6449
59153039	1035	59	British Columbia / Colombie-Britannique	5915	5915039	Port Coquitlam	1	933	9330292.03	6449
59153040	1623	59	British Columbia / Colombie-Britannique	5915	5915039	Port Coquitlam	1	933	9330292.04	3924
59153041	387	59	British Columbia / Colombie-Britannique	5915	5915039	Port Coquitlam	1	933	9330292.04	3924
59153042	317	59	British Columbia / Colombie-Britannique	5915	5915039	Port Coquitlam	1	933	9330292.04	3924
59153043	1048	59	British Columbia / Colombie-Britannique	5915	5915034	Coquitlam	1	933	9330286.03	4158
59153044	429	59	British Columbia / Colombie-Britannique	5915	5915034	Coquitlam	1	933	9330286.02	7572
59153045	438	59	British Columbia / Colombie-Britannique	5915	5915043	Port Moody	1	933	9330260.09	4714
59153049	820	59	British Columbia / Colombie-Britannique	5915	5915043	Port Moody	1	933	9330260.06	4011
59153050	452	59	British Columbia / Colombie-Britannique	5915	5915034	Coquitlam	1	933	9330281.01	6268
59153051	406	59	British Columbia / Colombie-Britannique	5915	5915034	Coquitlam	1	933	9330281.01	6268
59153052	348	59	British Columbia / Colombie-Britannique	5915	5915034	Coquitlam	1	933	9330281.01	6268
59153053	331	59	British Columbia / Colombie-Britannique	5915	5915034	Coquitlam	1	933	9330281.01	6268
59153054	690	59	British Columbia / Colombie-Britannique	5915	5915034	Coquitlam	1	933	9330281.01	6268
59153055	890	59	British Columbia / Colombie-Britannique	5915	5915034	Coquitlam	1	933	9330281.01	6268
59153057	760	59	British Columbia / Colombie-Britannique	5915	5915034	Coquitlam	1	933	9330287.13	8489
59153058	482	59	British Columbia / Colombie-Britannique	5915	5915034	Coquitlam	1	933	9330281.02	6563
59153059	872	59	British Columbia / Colombie-Britannique	5915	5915034	Coquitlam	1	933	9330281.02	6563
59153060	620	59	British Columbia / Colombie-Britannique	5915	5915034	Coquitlam	1	933	9330281.02	6563
59153061	446	59	British Columbia / Colombie-Britannique	5915	5915034	Coquitlam	1	933	9330281.02	6563
59153062	886	59	British Columbia / Colombie-Britannique	5915	5915034	Coquitlam	1	933	9330281.02	6563
59153063	545	59	British Columbia / Colombie-Britannique	5915	5915034	Coquitlam	1	933	9330281.02	6563
59153064	416	59	British Columbia / Colombie-Britannique	5915	5915034	Coquitlam	1	933	9330281.02	6563
59153065	355	59	British Columbia / Colombie-Britannique	5915	5915034	Coquitlam	1	933	9330284.01	7050
59153066	490	59	British Columbia / Colombie-Britannique	5915	5915034	Coquitlam	1	933	9330284.01	7050
59153067	1077	59	British Columbia / Colombie-Britannique	5915	5915034	Coquitlam	1	933	9330284.01	7050
59153069	1027	59	British Columbia / Colombie-Britannique	5915	5915025	Burnaby	1	933	9330235.02	4759
59153070	463	59	British Columbia / Colombie-Britannique	5915	5915025	Burnaby	1	933	9330237.00	7674
59153071	603	59	British Columbia / Colombie-Britannique	5915	5915025	Burnaby	1	933	9330237.00	7674
59153072	851	59	British Columbia / Colombie-Britannique	5915	5915025	Burnaby	1	933	9330228.04	5348
59153073	883	59	British Columbia / Colombie-Britannique	5915	5915025	Burnaby	1	933	9330228.04	5348
59153074	639	59	British Columbia / Colombie-Britannique	5915	5915025	Burnaby	1	933	9330228.04	5348
59153075	452	59	British Columbia / Colombie-Britannique	5915	5915022	Vancouver	1	933	9330016.04	7278
59153076	229	59	British Columbia / Colombie-Britannique	5915	5915022	Vancouver	1	933	9330016.04	7278
59153077	431	59	British Columbia / Colombie-Britannique	5915	5915022	Vancouver	1	933	9330016.04	7278
59153078	674	59	British Columbia / Colombie-Britannique	5915	5915022	Vancouver	1	933	9330036.02	5967
59153079	568	59	British Columbia / Colombie-Britannique	5915	5915022	Vancouver	1	933	9330036.02	5967
59153080	489	59	British Columbia / Colombie-Britannique	5915	5915022	Vancouver	1	933	9330036.02	5967
59153081	375	59	British Columbia / Colombie-Britannique	5915	5915022	Vancouver	1	933	9330002.01	5974
59153082	335	59	British Columbia / Colombie-Britannique	5915	5915022	Vancouver	1	933	9330002.01	5974
59153083	353	59	British Columbia / Colombie-Britannique	5915	5915022	Vancouver	1	933	9330002.01	5974
59153084	670	59	British Columbia / Colombie-Britannique	5915	5915022	Vancouver	1	933	9330003.01	3772
59153085	523	59	British Columbia / Colombie-Britannique	5915	5915022	Vancouver	1	933	9330003.01	3772
59153086	670	59	British Columbia / Colombie-Britannique	5915	5915022	Vancouver	1	933	9330013.03	4944
59153087	735	59	British Columbia / Colombie-Britannique	5915	5915022	Vancouver	1	933	9330013.03	4944
59153088	673	59	British Columbia / Colombie-Britannique	5915	5915022	Vancouver	1	933	9330013.03	4944
59153089	707	59	British Columbia / Colombie-Britannique	5915	5915022	Vancouver	1	933	9330013.03	4944
59153090	811	59	British Columbia / Colombie-Britannique	5915	5915022	Vancouver	1	933	9330011.00	6645
59153091	743	59	British Columbia / Colombie-Britannique	5915	5915022	Vancouver	1	933	9330004.02	5756
59153092	423	59	British Columbia / Colombie-Britannique	5915	5915022	Vancouver	1	933	9330004.02	5756
59153093	679	59	British Columbia / Colombie-Britannique	5915	5915022	Vancouver	1	933	9330004.02	5756
59153094	506	59	British Columbia / Colombie-Britannique	5915	5915022	Vancouver	1	933	9330004.02	5756
59153095	540	59	British Columbia / Colombie-Britannique	5915	5915022	Vancouver	1	933	9330004.02	5756
59153096	574	59	British Columbia / Colombie-Britannique	5915	5915022	Vancouver	1	933	9330004.01	4514
59153097	529	59	British Columbia / Colombie-Britannique	5915	5915022	Vancouver	1	933	9330004.01	4514
59153098	512	59	British Columbia / Colombie-Britannique	5915	5915022	Vancouver	1	933	9330005.00	7207
59153099	582	59	British Columbia / Colombie-Britannique	5915	5915015	Richmond	1	933	9330144.04	5712
59153102	603	59	British Columbia / Colombie-Britannique	5915	5915015	Richmond	1	933	9330144.04	5712
59153103	284	59	British Columbia / Colombie-Britannique	5915	5915015	Richmond	1	933	9330144.04	5712
59153104	437	59	British Columbia / Colombie-Britannique	5915	5915015	Richmond	1	933	9330144.04	5712
59153105	400	59	British Columbia / Colombie-Britannique	5915	5915015	Richmond	1	933	9330144.04	5712
59153106	670	59	British Columbia / Colombie-Britannique	5915	5915015	Richmond	1	933	9330144.04	5712
59153107	864	59	British Columbia / Colombie-Britannique	5915	5915015	Richmond	1	933	9330144.04	5712
59153108	784	59	British Columbia / Colombie-Britannique	5915	5915015	Richmond	1	933	9330144.05	2599
59153110	543	59	British Columbia / Colombie-Britannique	5915	5915015	Richmond	1	933	9330145.01	4438
59153111	604	59	British Columbia / Colombie-Britannique	5915	5915015	Richmond	1	933	9330145.01	4438
59153113	1302	59	British Columbia / Colombie-Britannique	5915	5915015	Richmond	1	933	9330147.10	4354
59153114	364	59	British Columbia / Colombie-Britannique	5915	5915015	Richmond	1	933	9330147.10	4354
59153121	1074	59	British Columbia / Colombie-Britannique	5915	5915015	Richmond	1	933	9330142.02	5194
59153122	433	59	British Columbia / Colombie-Britannique	5915	5915015	Richmond	1	933	9330142.02	5194
59153123	539	59	British Columbia / Colombie-Britannique	5915	5915022	Vancouver	1	933	9330047.02	3982
59153124	306	59	British Columbia / Colombie-Britannique	5915	5915022	Vancouver	1	933	9330047.02	3982
59153132	1340	59	British Columbia / Colombie-Britannique	5915	5915022	Vancouver	1	933	9330049.01	8179
59153133	654	59	British Columbia / Colombie-Britannique	5915	5915022	Vancouver	1	933	9330049.01	8179
59153134	506	59	British Columbia / Colombie-Britannique	5915	5915022	Vancouver	1	933	9330040.01	3761
59153135	739	59	British Columbia / Colombie-Britannique	5915	5915022	Vancouver	1	933	9330040.01	3761
59153136	890	59	British Columbia / Colombie-Britannique	5915	5915022	Vancouver	1	933	9330040.01	3761
59153137	600	59	British Columbia / Colombie-Britannique	5915	5915022	Vancouver	1	933	9330040.01	3761
59153138	543	59	British Columbia / Colombie-Britannique	5915	5915022	Vancouver	1	933	9330040.01	3761
59153139	483	59	British Columbia / Colombie-Britannique	5915	5915022	Vancouver	1	933	9330040.01	3761
59153140	775	59	British Columbia / Colombie-Britannique	5915	5915022	Vancouver	1	933	9330041.01	4346
59153141	651	59	British Columbia / Colombie-Britannique	5915	5915022	Vancouver	1	933	9330049.01	8179
59153142	483	59	British Columbia / Colombie-Britannique	5915	5915022	Vancouver	1	933	9330049.01	8179
59153144	689	59	British Columbia / Colombie-Britannique	5915	5915022	Vancouver	1	933	9330049.01	8179
59153145	599	59	British Columbia / Colombie-Britannique	5915	5915022	Vancouver	1	933	9330049.01	8179
59153146	3376	59	British Columbia / Colombie-Britannique	5915	5915022	Vancouver	1	933	9330049.01	8179
59153151	623	59	British Columbia / Colombie-Britannique	5915	5915022	Vancouver	1	933	9330039.01	5630
59153152	1032	59	British Columbia / Colombie-Britannique	5915	5915022	Vancouver	1	933	9330039.02	5630
59153153	713	59	British Columbia / Colombie-Britannique	5915	5915022	Vancouver	1	933	9330039.02	5630
59153154	801	59	British Columbia / Colombie-Britannique	5915	5915022	Vancouver	1	933	9330039.02	5630
59153155	484	59	British Columbia / Colombie-Britannique	5915	5915022	Vancouver	1	933	9330039.01	5630
59153156	322	59	British Columbia / Colombie-Britannique	5915	5915022	Vancouver	1	933	9330039.01	5630
59153157	509	59	British Columbia / Colombie-Britannique	5915	5915022	Vancouver	1	933	9330039.01	5630
59153158	724	59	British Columbia / Colombie-Britannique	5915	5915022	Vancouver	1	933	9330039.01	5630
59153159	576	59	British Columbia / Colombie-Britannique	5915	5915022	Vancouver	1	933	9330039.01	5630
59153160	757	59	British Columbia / Colombie-Britannique	5915	5915022	Vancouver	1	933	9330039.01	5630
59153161	544	59	British Columbia / Colombie-Britannique	5915	5915022	Vancouver	1	933	9330039.01	5630
59153162	495	59	British Columbia / Colombie-Britannique	5915	5915022	Vancouver	1	933	9330039.01	5630
59153163	387	59	British Columbia / Colombie-Britannique	5915	5915022	Vancouver	1	933	9330049.01	8179
59153164	1045	59	British Columbia / Colombie-Britannique	5915	5915022	Vancouver	1	933	9330050.03	4971
59153165	503	59	British Columbia / Colombie-Britannique	5915	5915022	Vancouver	1	933	9330050.03	4971
59153166	1019	59	British Columbia / Colombie-Britannique	5915	5915022	Vancouver	1	933	9330029.00	6512
59153167	584	59	British Columbia / Colombie-Britannique	5915	5915022	Vancouver	1	933	9330029.00	6512
59153168	1098	59	British Columbia / Colombie-Britannique	5915	5915022	Vancouver	1	933	9330059.12	12513
59153171	763	59	British Columbia / Colombie-Britannique	5915	5915022	Vancouver	1	933	9330060.02	5612
59153172	759	59	British Columbia / Colombie-Britannique	5915	5915022	Vancouver	1	933	9330060.02	5612
59153181	513	59	British Columbia / Colombie-Britannique	5915	5915022	Vancouver	1	933	9330058.00	3792
59153182	423	59	British Columbia / Colombie-Britannique	5915	5915022	Vancouver	1	933	9330058.00	3792
59153183	663	59	British Columbia / Colombie-Britannique	5915	5915022	Vancouver	1	933	9330058.00	3792
59153184	729	59	British Columbia / Colombie-Britannique	5915	5915022	Vancouver	1	933	9330057.02	5086
59153185	514	59	British Columbia / Colombie-Britannique	5915	5915022	Vancouver	1	933	9330057.02	5086
59153186	466	59	British Columbia / Colombie-Britannique	5915	5915022	Vancouver	1	933	9330057.02	5086
59153187	857	59	British Columbia / Colombie-Britannique	5915	5915022	Vancouver	1	933	9330057.02	5086
59153188	253	59	British Columbia / Colombie-Britannique	5915	5915022	Vancouver	1	933	9330057.02	5086
59153189	526	59	British Columbia / Colombie-Britannique	5915	5915022	Vancouver	1	933	9330057.02	5086
59153190	455	59	British Columbia / Colombie-Britannique	5915	5915022	Vancouver	1	933	9330056.01	3793
59153191	509	59	British Columbia / Colombie-Britannique	5915	5915022	Vancouver	1	933	9330056.01	3793
59153192	631	59	British Columbia / Colombie-Britannique	5915	5915022	Vancouver	1	933	9330056.01	3793
59153193	590	59	British Columbia / Colombie-Britannique	5915	5915022	Vancouver	1	933	9330056.01	3793
59153194	321	59	British Columbia / Colombie-Britannique	5915	5915022	Vancouver	1	933	9330056.01	3793
59153195	341	59	British Columbia / Colombie-Britannique	5915	5915022	Vancouver	1	933	9330056.01	3793
59153196	393	59	British Columbia / Colombie-Britannique	5915	5915022	Vancouver	1	933	9330056.01	3793
59153197	553	59	British Columbia / Colombie-Britannique	5915	5915022	Vancouver	1	933	9330056.01	3793
59153198	463	59	British Columbia / Colombie-Britannique	5915	5915022	Vancouver	1	933	9330055.01	5131
59153199	450	59	British Columbia / Colombie-Britannique	5915	5915022	Vancouver	1	933	9330055.01	5131
59153200	499	59	British Columbia / Colombie-Britannique	5915	5915022	Vancouver	1	933	9330055.01	5131
59153201	569	59	British Columbia / Colombie-Britannique	5915	5915022	Vancouver	1	933	9330055.01	5131
59153202	352	59	British Columbia / Colombie-Britannique	5915	5915022	Vancouver	1	933	9330055.01	5131
59153203	482	59	British Columbia / Colombie-Britannique	5915	5915022	Vancouver	1	933	9330055.02	4302
59153204	394	59	British Columbia / Colombie-Britannique	5915	5915022	Vancouver	1	933	9330055.02	4302
59153205	406	59	British Columbia / Colombie-Britannique	5915	5915022	Vancouver	1	933	9330055.02	4302
59153206	537	59	British Columbia / Colombie-Britannique	5915	5915022	Vancouver	1	933	9330055.02	4302
59153207	454	59	British Columbia / Colombie-Britannique	5915	5915022	Vancouver	1	933	9330055.02	4302
59153208	582	59	British Columbia / Colombie-Britannique	5915	5915022	Vancouver	1	933	9330055.02	4302
59153209	483	59	British Columbia / Colombie-Britannique	5915	5915022	Vancouver	1	933	9330055.02	4302
59153210	517	59	British Columbia / Colombie-Britannique	5915	5915022	Vancouver	1	933	9330055.02	4302
59153211	495	59	British Columbia / Colombie-Britannique	5915	5915022	Vancouver	1	933	9330053.01	6508
59153212	493	59	British Columbia / Colombie-Britannique	5915	5915022	Vancouver	1	933	9330053.01	6508
59153213	585	59	British Columbia / Colombie-Britannique	5915	5915022	Vancouver	1	933	9330053.01	6508
59153214	692	59	British Columbia / Colombie-Britannique	5915	5915022	Vancouver	1	933	9330053.01	6508
59153215	746	59	British Columbia / Colombie-Britannique	5915	5915022	Vancouver	1	933	9330053.01	6508
59153216	726	59	British Columbia / Colombie-Britannique	5915	5915022	Vancouver	1	933	9330053.01	6508
59153217	572	59	British Columbia / Colombie-Britannique	5915	5915022	Vancouver	1	933	9330053.01	6508
59153218	536	59	British Columbia / Colombie-Britannique	5915	5915022	Vancouver	1	933	9330055.01	5131
59153219	490	59	British Columbia / Colombie-Britannique	5915	5915022	Vancouver	1	933	9330055.01	5131
59153220	447	59	British Columbia / Colombie-Britannique	5915	5915022	Vancouver	1	933	9330055.02	4302
59153221	617	59	British Columbia / Colombie-Britannique	5915	5915022	Vancouver	1	933	9330055.01	5131
59153222	696	59	British Columbia / Colombie-Britannique	5915	5915022	Vancouver	1	933	9330055.01	5131
59153223	459	59	British Columbia / Colombie-Britannique	5915	5915022	Vancouver	1	933	9330055.01	5131
59153224	760	59	British Columbia / Colombie-Britannique	5915	5915022	Vancouver	1	933	9330053.01	6508
59153225	596	59	British Columbia / Colombie-Britannique	5915	5915022	Vancouver	1	933	9330054.02	4326
59153226	578	59	British Columbia / Colombie-Britannique	5915	5915022	Vancouver	1	933	9330054.02	4326
59153227	671	59	British Columbia / Colombie-Britannique	5915	5915022	Vancouver	1	933	9330053.01	6508
59153228	600	59	British Columbia / Colombie-Britannique	5915	5915022	Vancouver	1	933	9330052.02	6258
59153229	596	59	British Columbia / Colombie-Britannique	5915	5915022	Vancouver	1	933	9330052.02	6258
59153230	768	59	British Columbia / Colombie-Britannique	5915	5915022	Vancouver	1	933	9330053.01	6508
59153231	432	59	British Columbia / Colombie-Britannique	5915	5915022	Vancouver	1	933	9330056.02	4151
59153232	467	59	British Columbia / Colombie-Britannique	5915	5915022	Vancouver	1	933	9330056.02	4151
59153234	685	59	British Columbia / Colombie-Britannique	5915	5915051	North Vancouver	1	933	9330101.06	4319
59153235	1192	59	British Columbia / Colombie-Britannique	5915	5915051	North Vancouver	1	933	9330101.06	4319
59153236	491	59	British Columbia / Colombie-Britannique	5915	5915051	North Vancouver	1	933	9330101.06	4319
59153237	860	59	British Columbia / Colombie-Britannique	5915	5915051	North Vancouver	1	933	9330101.05	4526
59153238	442	59	British Columbia / Colombie-Britannique	5915	5915051	North Vancouver	1	933	9330101.05	4526
59153239	789	59	British Columbia / Colombie-Britannique	5915	5915051	North Vancouver	1	933	9330101.05	4526
59153240	574	59	British Columbia / Colombie-Britannique	5915	5915807	Mission 1	1	933	9330102.00	5732
59153241	749	59	British Columbia / Colombie-Britannique	5915	5915051	North Vancouver	1	933	9330102.00	5732
59153246	957	59	British Columbia / Colombie-Britannique	5915	5915022	Vancouver	1	933	9330059.11	6291
59153249	539	59	British Columbia / Colombie-Britannique	5915	5915022	Vancouver	1	933	9330030.00	6629
59153250	406	59	British Columbia / Colombie-Britannique	5915	5915022	Vancouver	1	933	9330019.00	4848
59153251	529	59	British Columbia / Colombie-Britannique	5915	5915022	Vancouver	1	933	9330030.00	6629
59153252	598	59	British Columbia / Colombie-Britannique	5915	5915022	Vancouver	1	933	9330031.01	5660
59153253	447	59	British Columbia / Colombie-Britannique	5915	5915022	Vancouver	1	933	9330021.00	3955
59153254	451	59	British Columbia / Colombie-Britannique	5915	5915022	Vancouver	1	933	9330021.00	3955
59153255	648	59	British Columbia / Colombie-Britannique	5915	5915022	Vancouver	1	933	9330027.01	4145
59153256	477	59	British Columbia / Colombie-Britannique	5915	5915022	Vancouver	1	933	9330041.02	7009
59153257	534	59	British Columbia / Colombie-Britannique	5915	5915022	Vancouver	1	933	9330041.02	7009
59153258	565	59	British Columbia / Colombie-Britannique	5915	5915022	Vancouver	1	933	9330041.02	7009
59153259	477	59	British Columbia / Colombie-Britannique	5915	5915022	Vancouver	1	933	9330048.00	7366
59153261	626	59	British Columbia / Colombie-Britannique	5915	5915022	Vancouver	1	933	9330011.00	6645
59153262	869	59	British Columbia / Colombie-Britannique	5915	5915022	Vancouver	1	933	9330010.02	4738
59153263	393	59	British Columbia / Colombie-Britannique	5915	5915022	Vancouver	1	933	9330006.02	5441
59153264	536	59	British Columbia / Colombie-Britannique	5915	5915022	Vancouver	1	933	9330006.02	5441
59153265	617	59	British Columbia / Colombie-Britannique	5915	5915022	Vancouver	1	933	9330006.02	5441
59153266	885	59	British Columbia / Colombie-Britannique	5915	5915022	Vancouver	1	933	9330006.02	5441
59153267	704	59	British Columbia / Colombie-Britannique	5915	5915022	Vancouver	1	933	9330010.02	4738
59153268	506	59	British Columbia / Colombie-Britannique	5915	5915022	Vancouver	1	933	9330006.01	4827
59153269	401	59	British Columbia / Colombie-Britannique	5915	5915022	Vancouver	1	933	9330006.01	4827
59153270	482	59	British Columbia / Colombie-Britannique	5915	5915022	Vancouver	1	933	9330006.01	4827
59153271	477	59	British Columbia / Colombie-Britannique	5915	5915022	Vancouver	1	933	9330006.01	4827
59153272	482	59	British Columbia / Colombie-Britannique	5915	5915022	Vancouver	1	933	9330006.01	4827
59153273	664	59	British Columbia / Colombie-Britannique	5915	5915022	Vancouver	1	933	9330006.01	4827
59153274	738	59	British Columbia / Colombie-Britannique	5915	5915022	Vancouver	1	933	9330006.01	4827
59153275	586	59	British Columbia / Colombie-Britannique	5915	5915022	Vancouver	1	933	9330005.00	7207
59153276	633	59	British Columbia / Colombie-Britannique	5915	5915022	Vancouver	1	933	9330006.01	4827
59153277	444	59	British Columbia / Colombie-Britannique	5915	5915022	Vancouver	1	933	9330006.01	4827
59153278	410	59	British Columbia / Colombie-Britannique	5915	5915022	Vancouver	1	933	9330006.02	5441
59153279	500	59	British Columbia / Colombie-Britannique	5915	5915022	Vancouver	1	933	9330006.02	5441
59153280	534	59	British Columbia / Colombie-Britannique	5915	5915022	Vancouver	1	933	9330011.00	6645
59153281	590	59	British Columbia / Colombie-Britannique	5915	5915022	Vancouver	1	933	9330011.00	6645
59153282	592	59	British Columbia / Colombie-Britannique	5915	5915022	Vancouver	1	933	9330014.01	2983
59153283	617	59	British Columbia / Colombie-Britannique	5915	5915022	Vancouver	1	933	9330014.01	2983
59153284	542	59	British Columbia / Colombie-Britannique	5915	5915022	Vancouver	1	933	9330014.01	2983
59153285	497	59	British Columbia / Colombie-Britannique	5915	5915022	Vancouver	1	933	9330014.01	2983
59153286	387	59	British Columbia / Colombie-Britannique	5915	5915022	Vancouver	1	933	9330014.02	6074
59153287	735	59	British Columbia / Colombie-Britannique	5915	5915022	Vancouver	1	933	9330014.01	2983
59153288	795	59	British Columbia / Colombie-Britannique	5915	5915022	Vancouver	1	933	9330014.02	6074
59153289	691	59	British Columbia / Colombie-Britannique	5915	5915022	Vancouver	1	933	9330014.02	6074
59153290	731	59	British Columbia / Colombie-Britannique	5915	5915022	Vancouver	1	933	9330014.02	6074
59153291	608	59	British Columbia / Colombie-Britannique	5915	5915022	Vancouver	1	933	9330014.02	6074
59153292	749	59	British Columbia / Colombie-Britannique	5915	5915022	Vancouver	1	933	9330014.02	6074
59153293	496	59	British Columbia / Colombie-Britannique	5915	5915022	Vancouver	1	933	9330018.01	7039
59153294	697	59	British Columbia / Colombie-Britannique	5915	5915022	Vancouver	1	933	9330017.01	6830
59153295	761	59	British Columbia / Colombie-Britannique	5915	5915022	Vancouver	1	933	9330015.02	6163
59153296	552	59	British Columbia / Colombie-Britannique	5915	5915022	Vancouver	1	933	9330018.01	7039
59153297	973	59	British Columbia / Colombie-Britannique	5915	5915022	Vancouver	1	933	9330018.01	7039
59153298	611	59	British Columbia / Colombie-Britannique	5915	5915022	Vancouver	1	933	9330018.01	7039
59153299	560	59	British Columbia / Colombie-Britannique	5915	5915022	Vancouver	1	933	9330018.01	7039
59153300	503	59	British Columbia / Colombie-Britannique	5915	5915022	Vancouver	1	933	9330018.01	7039
59153301	480	59	British Columbia / Colombie-Britannique	5915	5915022	Vancouver	1	933	9330018.01	7039
59153302	505	59	British Columbia / Colombie-Britannique	5915	5915022	Vancouver	1	933	9330018.01	7039
59153303	506	59	British Columbia / Colombie-Britannique	5915	5915022	Vancouver	1	933	9330034.01	4963
59153304	695	59	British Columbia / Colombie-Britannique	5915	5915022	Vancouver	1	933	9330034.01	4963
59153305	688	59	British Columbia / Colombie-Britannique	5915	5915022	Vancouver	1	933	9330034.01	4963
59153306	762	59	British Columbia / Colombie-Britannique	5915	5915022	Vancouver	1	933	9330034.02	7293
59153307	412	59	British Columbia / Colombie-Britannique	5915	5915022	Vancouver	1	933	9330034.02	7293
59153308	704	59	British Columbia / Colombie-Britannique	5915	5915022	Vancouver	1	933	9330034.02	7293
59153309	712	59	British Columbia / Colombie-Britannique	5915	5915025	Burnaby	1	933	9330240.02	5413
59153310	498	59	British Columbia / Colombie-Britannique	5915	5915025	Burnaby	1	933	9330241.00	7579
59153311	578	59	British Columbia / Colombie-Britannique	5915	5915025	Burnaby	1	933	9330241.00	7579
59153312	545	59	British Columbia / Colombie-Britannique	5915	5915025	Burnaby	1	933	9330241.00	7579
59153313	580	59	British Columbia / Colombie-Britannique	5915	5915025	Burnaby	1	933	9330241.00	7579
59153314	608	59	British Columbia / Colombie-Britannique	5915	5915025	Burnaby	1	933	9330242.00	7264
59153315	535	59	British Columbia / Colombie-Britannique	5915	5915025	Burnaby	1	933	9330242.00	7264
59153316	522	59	British Columbia / Colombie-Britannique	5915	5915025	Burnaby	1	933	9330242.00	7264
59153317	566	59	British Columbia / Colombie-Britannique	5915	5915025	Burnaby	1	933	9330242.00	7264
59153318	446	59	British Columbia / Colombie-Britannique	5915	5915025	Burnaby	1	933	9330242.00	7264
59153319	573	59	British Columbia / Colombie-Britannique	5915	5915025	Burnaby	1	933	9330242.00	7264
59153320	583	59	British Columbia / Colombie-Britannique	5915	5915025	Burnaby	1	933	9330242.00	7264
59153321	570	59	British Columbia / Colombie-Britannique	5915	5915025	Burnaby	1	933	9330238.02	7133
59153322	358	59	British Columbia / Colombie-Britannique	5915	5915025	Burnaby	1	933	9330238.02	7133
59153323	383	59	British Columbia / Colombie-Britannique	5915	5915025	Burnaby	1	933	9330238.02	7133
59153324	550	59	British Columbia / Colombie-Britannique	5915	5915025	Burnaby	1	933	9330242.00	7264
59153325	373	59	British Columbia / Colombie-Britannique	5915	5915025	Burnaby	1	933	9330242.00	7264
59153326	493	59	British Columbia / Colombie-Britannique	5915	5915025	Burnaby	1	933	9330242.00	7264
59153327	964	59	British Columbia / Colombie-Britannique	5915	5915051	North Vancouver	1	933	9330101.04	3756
59153328	511	59	British Columbia / Colombie-Britannique	5915	5915051	North Vancouver	1	933	9330101.04	3756
59153329	626	59	British Columbia / Colombie-Britannique	5915	5915055	West Vancouver	1	933	9330130.01	4388
59153330	457	59	British Columbia / Colombie-Britannique	5915	5915055	West Vancouver	1	933	9330130.01	4388
59153331	445	59	British Columbia / Colombie-Britannique	5915	5915055	West Vancouver	1	933	9330130.01	4388
59153332	706	59	British Columbia / Colombie-Britannique	5915	5915055	West Vancouver	1	933	9330130.01	4388
59153333	682	59	British Columbia / Colombie-Britannique	5915	5915055	West Vancouver	1	933	9330130.01	4388
59153334	416	59	British Columbia / Colombie-Britannique	5915	5915055	West Vancouver	1	933	9330131.00	7174
59153342	1236	59	British Columbia / Colombie-Britannique	5915	5915015	Richmond	1	933	9330149.08	4644
59153343	268	59	British Columbia / Colombie-Britannique	5915	5915015	Richmond	1	933	9330148.00	8304
59153344	1310	59	British Columbia / Colombie-Britannique	5915	5915015	Richmond	1	933	9330141.01	8321
59153345	1685	59	British Columbia / Colombie-Britannique	5915	5915015	Richmond	1	933	9330147.08	6861
59153347	1341	59	British Columbia / Colombie-Britannique	5915	5915070	Pitt Meadows	1	933	9330410.05	5152
59153350	3772	59	British Columbia / Colombie-Britannique	5915	5915015	Richmond	1	933	9330147.09	3772
59153351	1358	59	British Columbia / Colombie-Britannique	5915	5915015	Richmond	1	933	9330144.04	5712
59153352	1327	59	British Columbia / Colombie-Britannique	5915	5915015	Richmond	1	933	9330143.02	4707
59153353	2150	59	British Columbia / Colombie-Britannique	5915	5915025	Burnaby	1	933	9330235.04	6417
59153354	1014	59	British Columbia / Colombie-Britannique	5915	5915025	Burnaby	1	933	9330235.04	6417
59153355	1814	59	British Columbia / Colombie-Britannique	5915	5915025	Burnaby	1	933	9330235.04	6417
59153357	1159	59	British Columbia / Colombie-Britannique	5915	5915808	Capilano 5	1	933	9330130.04	2700
59153358	1259	59	British Columbia / Colombie-Britannique	5915	5915046	North Vancouver	1	933	9330113.00	7570
59153359	1066	59	British Columbia / Colombie-Britannique	5915	5915046	North Vancouver	1	933	9330113.00	7570
59153361	1382	59	British Columbia / Colombie-Britannique	5915	5915004	Surrey	1	933	9330189.08	6617
59153362	1994	59	British Columbia / Colombie-Britannique	5915	5915004	Surrey	1	933	9330189.08	6617
59153363	3810	59	British Columbia / Colombie-Britannique	5915	5915029	New Westminster	1	933	9330209.00	8540
59153367	1561	59	British Columbia / Colombie-Britannique	5915	5915004	Surrey	1	933	9330185.15	6175
59153368	1032	59	British Columbia / Colombie-Britannique	5915	5915034	Coquitlam	1	933	9330287.01	7253
59153369	1238	59	British Columbia / Colombie-Britannique	5915	5915034	Coquitlam	1	933	9330282.02	4233
59153370	834	59	British Columbia / Colombie-Britannique	5915	5915022	Vancouver	1	933	9330060.02	5612
59153371	866	59	British Columbia / Colombie-Britannique	5915	5915022	Vancouver	1	933	9330060.02	5612
59153372	922	59	British Columbia / Colombie-Britannique	5915	5915022	Vancouver	1	933	9330061.00	4821
59153373	1099	59	British Columbia / Colombie-Britannique	5915	5915022	Vancouver	1	933	9330061.00	4821
59153375	1420	59	British Columbia / Colombie-Britannique	5915	5915004	Surrey	1	933	9330184.02	7509
59153376	489	59	British Columbia / Colombie-Britannique	5915	5915004	Surrey	1	933	9330189.10	6618
59153378	1556	59	British Columbia / Colombie-Britannique	5915	5915025	Burnaby	1	933	9330230.01	5447
59153380	1237	59	British Columbia / Colombie-Britannique	5915	5915034	Coquitlam	1	933	9330287.06	4325
59153381	3989	59	British Columbia / Colombie-Britannique	5915	5915025	Burnaby	1	933	9330235.03	3989
59153382	1413	59	British Columbia / Colombie-Britannique	5915	5915025	Burnaby	1	933	9330235.02	4759
59153383	1202	59	British Columbia / Colombie-Britannique	5915	5915025	Burnaby	1	933	9330228.03	4542
59153385	1300	59	British Columbia / Colombie-Britannique	5915	5915025	Burnaby	1	933	9330224.01	6683
59153386	1246	59	British Columbia / Colombie-Britannique	5915	5915004	Surrey	1	933	9330191.07	3535
59153388	1384	59	British Columbia / Colombie-Britannique	5915	5915004	Surrey	1	933	9330186.08	6269
59153389	2148	59	British Columbia / Colombie-Britannique	5915	5915004	Surrey	1	933	9330185.10	5781
59153390	1455	59	British Columbia / Colombie-Britannique	5915	5915004	Surrey	1	933	9330184.07	5105
59153391	1070	59	British Columbia / Colombie-Britannique	5915	5915011	Delta	1	933	9330163.05	5263
59153394	1218	59	British Columbia / Colombie-Britannique	5915	5915022	Vancouver	1	933	9330062.00	3209
59153397	2471	59	British Columbia / Colombie-Britannique	5915	5915046	North Vancouver	1	933	9330113.00	7570
59153398	1534	59	British Columbia / Colombie-Britannique	5915	5915015	Richmond	1	933	9330147.08	6861
59153400	790	59	British Columbia / Colombie-Britannique	5915	5915022	Vancouver	1	933	9330060.01	3039
59153401	1270	59	British Columbia / Colombie-Britannique	5915	5915004	Surrey	1	933	9330181.03	5413
59153402	1395	59	British Columbia / Colombie-Britannique	5915	5915046	North Vancouver	1	933	9330118.00	7436
59153403	960	59	British Columbia / Colombie-Britannique	5915	5915001	Langley	1	933	9330504.07	3182
59153405	870	59	British Columbia / Colombie-Britannique	5915	5915034	Coquitlam	1	933	9330280.00	3697
59153406	686	59	British Columbia / Colombie-Britannique	5915	5915055	West Vancouver	1	933	9330131.00	7174
59153407	538	59	British Columbia / Colombie-Britannique	5915	5915055	West Vancouver	1	933	9330131.00	7174
59153408	1387	59	British Columbia / Colombie-Britannique	5915	5915015	Richmond	1	933	9330147.07	5771
59153409	501	59	British Columbia / Colombie-Britannique	5915	5915015	Richmond	1	933	9330147.07	5771
59153410	1743	59	British Columbia / Colombie-Britannique	5915	5915015	Richmond	1	933	9330147.07	5771
59153411	884	59	British Columbia / Colombie-Britannique	5915	5915015	Richmond	1	933	9330147.07	5771
59153412	623	59	British Columbia / Colombie-Britannique	5915	5915015	Richmond	1	933	9330147.07	5771
59153413	1028	59	British Columbia / Colombie-Britannique	5915	5915043	Port Moody	1	933	9330260.05	4212
59153414	225	59	British Columbia / Colombie-Britannique	5915	5915043	Port Moody	1	933	9330260.05	4212
59153415	453	59	British Columbia / Colombie-Britannique	5915	5915043	Port Moody	1	933	9330260.06	4011
59153416	1152	59	British Columbia / Colombie-Britannique	5915	5915043	Port Moody	1	933	9330260.06	4011
59153417	728	59	British Columbia / Colombie-Britannique	5915	5915034	Coquitlam	1	933	9330287.13	8489
59153418	598	59	British Columbia / Colombie-Britannique	5915	5915034	Coquitlam	1	933	9330287.13	8489
59153419	1002	59	British Columbia / Colombie-Britannique	5915	5915004	Surrey	1	933	9330188.07	4431
59153420	748	59	British Columbia / Colombie-Britannique	5915	5915004	Surrey	1	933	9330188.08	4046
59153421	378	59	British Columbia / Colombie-Britannique	5915	5915004	Surrey	1	933	9330188.08	4046
59153422	493	59	British Columbia / Colombie-Britannique	5915	5915004	Surrey	1	933	9330188.08	4046
59153423	754	59	British Columbia / Colombie-Britannique	5915	5915004	Surrey	1	933	9330187.03	7252
59153424	905	59	British Columbia / Colombie-Britannique	5915	5915004	Surrey	1	933	9330187.03	7252
59153425	620	59	British Columbia / Colombie-Britannique	5915	5915004	Surrey	1	933	9330185.11	7856
59153426	834	59	British Columbia / Colombie-Britannique	5915	5915004	Surrey	1	933	9330185.11	7856
59153427	268	59	British Columbia / Colombie-Britannique	5915	5915011	Delta	1	933	9330163.06	4031
59153428	244	59	British Columbia / Colombie-Britannique	5915	5915011	Delta	1	933	9330163.06	4031
59153429	1299	59	British Columbia / Colombie-Britannique	5915	5915004	Surrey	1	933	9330185.18	4779
59153430	528	59	British Columbia / Colombie-Britannique	5915	5915004	Surrey	1	933	9330185.18	4779
59153431	509	59	British Columbia / Colombie-Britannique	5915	5915004	Surrey	1	933	9330185.18	4779
59153432	363	59	British Columbia / Colombie-Britannique	5915	5915001	Langley	1	933	9330502.07	5155
59153433	787	59	British Columbia / Colombie-Britannique	5915	5915001	Langley	1	933	9330502.07	5155
59153435	539	59	British Columbia / Colombie-Britannique	5915	5915001	Langley	1	933	9330502.07	5155
59153436	777	59	British Columbia / Colombie-Britannique	5915	5915001	Langley	1	933	9330504.05	7654
59153437	702	59	British Columbia / Colombie-Britannique	5915	5915001	Langley	1	933	9330504.05	7654
59153438	351	59	British Columbia / Colombie-Britannique	5915	5915001	Langley	1	933	9330504.05	7654
59153439	1387	59	British Columbia / Colombie-Britannique	5915	5915001	Langley	1	933	9330504.05	7654
59153440	687	59	British Columbia / Colombie-Britannique	5915	5915075	Maple Ridge	1	933	9330404.01	6246
59153441	620	59	British Columbia / Colombie-Britannique	5915	5915075	Maple Ridge	1	933	9330404.01	6246
59153443	429	59	British Columbia / Colombie-Britannique	5915	5915075	Maple Ridge	1	933	9330400.05	6253
59153444	2563	59	British Columbia / Colombie-Britannique	5915	5915004	Surrey	1	933	9330185.20	4808
59153445	528	59	British Columbia / Colombie-Britannique	5915	5915004	Surrey	1	933	9330185.20	4808
59153446	699	59	British Columbia / Colombie-Britannique	5915	5915039	Port Coquitlam	1	933	9330290.04	7309
59153447	471	59	British Columbia / Colombie-Britannique	5915	5915039	Port Coquitlam	1	933	9330290.04	7309
59153450	565	59	British Columbia / Colombie-Britannique	5915	5915015	Richmond	1	933	9330149.08	4644
59153451	893	59	British Columbia / Colombie-Britannique	5915	5915015	Richmond	1	933	9330149.02	4910
59153452	809	59	British Columbia / Colombie-Britannique	5915	5915015	Richmond	1	933	9330141.01	8321
59153453	582	59	British Columbia / Colombie-Britannique	5915	5915015	Richmond	1	933	9330140.02	7305
59153454	725	59	British Columbia / Colombie-Britannique	5915	5915004	Surrey	1	933	9330184.02	7509
59153455	591	59	British Columbia / Colombie-Britannique	5915	5915004	Surrey	1	933	9330184.15	3166
59153456	833	59	British Columbia / Colombie-Britannique	5915	5915011	Delta	1	933	9330163.04	5406
59153457	2528	59	British Columbia / Colombie-Britannique	5915	5915011	Delta	1	933	9330162.01	5852
59153459	625	59	British Columbia / Colombie-Britannique	5915	5915001	Langley	1	933	9330506.01	4036
59153460	1079	59	British Columbia / Colombie-Britannique	5915	5915001	Langley	1	933	9330506.02	7405
59153461	1775	59	British Columbia / Colombie-Britannique	5915	5915055	West Vancouver	1	933	9330133.02	6333
59153462	5	59	British Columbia / Colombie-Britannique	5915	5915055	West Vancouver	1	933	9330133.02	6333
59153463	41	59	British Columbia / Colombie-Britannique	5915	5915055	West Vancouver	1	933	9330133.02	6333
59153464	1505	59	British Columbia / Colombie-Britannique	5915	5915022	Vancouver	1	933	9330059.11	6291
59153466	413	59	British Columbia / Colombie-Britannique	5915	5915022	Vancouver	1	933	9330059.11	6291
59153467	934	59	British Columbia / Colombie-Britannique	5915	5915022	Vancouver	1	933	9330059.11	6291
59153469	1041	59	British Columbia / Colombie-Britannique	5915	5915022	Vancouver	1	933	9330059.08	6843
59153470	853	59	British Columbia / Colombie-Britannique	5915	5915022	Vancouver	1	933	9330059.08	6843
59153471	1267	59	British Columbia / Colombie-Britannique	5915	5915022	Vancouver	1	933	9330059.08	6843
59153472	403	59	British Columbia / Colombie-Britannique	5915	5915022	Vancouver	1	933	9330059.08	6843
59153473	478	59	British Columbia / Colombie-Britannique	5915	5915022	Vancouver	1	933	9330059.08	6843
59153474	885	59	British Columbia / Colombie-Britannique	5915	5915022	Vancouver	1	933	9330059.08	6843
59153476	776	59	British Columbia / Colombie-Britannique	5915	5915022	Vancouver	1	933	9330067.02	4501
59153477	359	59	British Columbia / Colombie-Britannique	5915	5915022	Vancouver	1	933	9330067.02	4501
59153479	638	59	British Columbia / Colombie-Britannique	5915	5915022	Vancouver	1	933	9330066.00	7817
59153480	667	59	British Columbia / Colombie-Britannique	5915	5915022	Vancouver	1	933	9330066.00	7817
59153481	870	59	British Columbia / Colombie-Britannique	5915	5915022	Vancouver	1	933	9330066.00	7817
59153482	655	59	British Columbia / Colombie-Britannique	5915	5915022	Vancouver	1	933	9330066.00	7817
59153483	780	59	British Columbia / Colombie-Britannique	5915	5915022	Vancouver	1	933	9330066.00	7817
59153484	660	59	British Columbia / Colombie-Britannique	5915	5915015	Richmond	1	933	9330149.06	5140
59153485	873	59	British Columbia / Colombie-Britannique	5915	5915015	Richmond	1	933	9330149.06	5140
59153486	2093	59	British Columbia / Colombie-Britannique	5915	5915015	Richmond	1	933	9330149.06	5140
59153487	297	59	British Columbia / Colombie-Britannique	5915	5915015	Richmond	1	933	9330149.07	2919
59153489	37	59	British Columbia / Colombie-Britannique	5915	5915015	Richmond	1	933	9330140.02	7305
59153490	1151	59	British Columbia / Colombie-Britannique	5915	5915022	Vancouver	1	933	9330002.01	5974
59153491	987	59	British Columbia / Colombie-Britannique	5915	5915022	Vancouver	1	933	9330002.01	5974
59153492	310	59	British Columbia / Colombie-Britannique	5915	5915022	Vancouver	1	933	9330002.01	5974
59153493	437	59	British Columbia / Colombie-Britannique	5915	5915025	Burnaby	1	933	9330226.03	6426
59153494	386	59	British Columbia / Colombie-Britannique	5915	5915025	Burnaby	1	933	9330226.03	6426
59153495	940	59	British Columbia / Colombie-Britannique	5915	5915025	Burnaby	1	933	9330226.03	6426
59153496	625	59	British Columbia / Colombie-Britannique	5915	5915025	Burnaby	1	933	9330226.03	6426
59153497	520	59	British Columbia / Colombie-Britannique	5915	5915025	Burnaby	1	933	9330226.03	6426
59153498	832	59	British Columbia / Colombie-Britannique	5915	5915022	Vancouver	1	933	9330016.05	4955
59153499	1080	59	British Columbia / Colombie-Britannique	5915	5915022	Vancouver	1	933	9330016.06	4946
59153500	369	59	British Columbia / Colombie-Britannique	5915	5915022	Vancouver	1	933	9330016.05	4955
59153501	1287	59	British Columbia / Colombie-Britannique	5915	5915034	Coquitlam	1	933	9330287.10	2976
59153502	680	59	British Columbia / Colombie-Britannique	5915	5915034	Coquitlam	1	933	9330287.10	2976
59153503	1196	59	British Columbia / Colombie-Britannique	5915	5915004	Surrey	1	933	9330187.15	4066
59153504	966	59	British Columbia / Colombie-Britannique	5915	5915004	Surrey	1	933	9330187.15	4066
59153506	859	59	British Columbia / Colombie-Britannique	5915	5915004	Surrey	1	933	9330184.14	6331
59153507	903	59	British Columbia / Colombie-Britannique	5915	5915004	Surrey	1	933	9330184.14	6331
59153508	1977	59	British Columbia / Colombie-Britannique	5915	5915004	Surrey	1	933	9330182.05	6539
59153510	2489	59	British Columbia / Colombie-Britannique	5915	5915004	Surrey	1	933	9330183.05	9377
59153511	509	59	British Columbia / Colombie-Britannique	5915	5915004	Surrey	1	933	9330183.05	9377
59153512	633	59	British Columbia / Colombie-Britannique	5915	5915004	Surrey	1	933	9330183.05	9377
59153513	362	59	British Columbia / Colombie-Britannique	5915	5915075	Maple Ridge	1	933	9330400.05	6253
59153514	1863	59	British Columbia / Colombie-Britannique	5915	5915075	Maple Ridge	1	933	9330400.05	6253
59153515	1403	59	British Columbia / Colombie-Britannique	5915	5915004	Surrey	1	933	9330183.05	9377
59153516	597	59	British Columbia / Colombie-Britannique	5915	5915004	Surrey	1	933	9330183.05	9377
59153517	575	59	British Columbia / Colombie-Britannique	5915	5915004	Surrey	1	933	9330183.05	9377
59153518	1132	59	British Columbia / Colombie-Britannique	5915	5915004	Surrey	1	933	9330183.05	9377
59153519	668	59	British Columbia / Colombie-Britannique	5915	5915004	Surrey	1	933	9330183.05	9377
59153520	1686	59	British Columbia / Colombie-Britannique	5915	5915004	Surrey	1	933	9330184.11	9118
59153521	1413	59	British Columbia / Colombie-Britannique	5915	5915004	Surrey	1	933	9330184.11	9118
59153523	634	59	British Columbia / Colombie-Britannique	5915	5915029	New Westminster	1	933	9330200.00	7125
59153524	1452	59	British Columbia / Colombie-Britannique	5915	5915029	New Westminster	1	933	9330200.00	7125
59153528	2653	59	British Columbia / Colombie-Britannique	5915	5915015	Richmond	1	933	9330148.00	8304
59153529	1626	59	British Columbia / Colombie-Britannique	5915	5915015	Richmond	1	933	9330148.00	8304
59153530	764	59	British Columbia / Colombie-Britannique	5915	5915015	Richmond	1	933	9330148.00	8304
59153531	1620	59	British Columbia / Colombie-Britannique	5915	5915004	Surrey	1	933	9330189.08	6617
59153532	553	59	British Columbia / Colombie-Britannique	5915	5915004	Surrey	1	933	9330189.08	6617
59153533	1112	59	British Columbia / Colombie-Britannique	5915	5915046	North Vancouver	1	933	9330114.01	2955
59153534	535	59	British Columbia / Colombie-Britannique	5915	5915046	North Vancouver	1	933	9330114.02	5155
59153535	1230	59	British Columbia / Colombie-Britannique	5915	5915004	Surrey	1	933	9330190.01	6748
59153537	1239	59	British Columbia / Colombie-Britannique	5915	5915011	Delta	1	933	9330160.04	3670
59153538	629	59	British Columbia / Colombie-Britannique	5915	5915011	Delta	1	933	9330160.04	3670
59153539	1169	59	British Columbia / Colombie-Britannique	5915	5915022	Vancouver	1	933	9330001.01	6311
59153540	592	59	British Columbia / Colombie-Britannique	5915	5915022	Vancouver	1	933	9330001.01	6311
59153541	1007	59	British Columbia / Colombie-Britannique	5915	5915001	Langley	1	933	9330504.08	4212
59153542	883	59	British Columbia / Colombie-Britannique	5915	5915001	Langley	1	933	9330504.08	4212
59153543	306	59	British Columbia / Colombie-Britannique	5915	5915001	Langley	1	933	9330504.08	4212
59153545	568	59	British Columbia / Colombie-Britannique	5915	5915002	Langley	1	933	9330503.06	4377
59153546	440	59	British Columbia / Colombie-Britannique	5915	5915002	Langley	1	933	9330503.07	4501
59153547	874	59	British Columbia / Colombie-Britannique	5915	5915001	Langley	1	933	9330502.07	5155
59153548	2529	59	British Columbia / Colombie-Britannique	5915	5915034	Coquitlam	1	933	9330287.14	4559
59153549	116	59	British Columbia / Colombie-Britannique	5915	5915034	Coquitlam	1	933	9330287.14	4559
59153551	2688	59	British Columbia / Colombie-Britannique	5915	5915015	Richmond	1	933	9330147.10	4354
59153552	927	59	British Columbia / Colombie-Britannique	5915	5915022	Vancouver	1	933	9330005.00	7207
59153553	580	59	British Columbia / Colombie-Britannique	5915	5915022	Vancouver	1	933	9330005.00	7207
59153554	1659	59	British Columbia / Colombie-Britannique	5915	5915070	Pitt Meadows	1	933	9330410.05	5152
59153555	1232	59	British Columbia / Colombie-Britannique	5915	5915025	Burnaby	1	933	9330227.01	3941
59153556	535	59	British Columbia / Colombie-Britannique	5915	5915025	Burnaby	1	933	9330227.01	3941
59153557	1175	59	British Columbia / Colombie-Britannique	5915	5915004	Surrey	1	933	9330189.05	8114
59153558	1140	59	British Columbia / Colombie-Britannique	5915	5915004	Surrey	1	933	9330189.05	8114
59153560	550	59	British Columbia / Colombie-Britannique	5915	5915039	Port Coquitlam	1	933	9330292.01	5483
59153561	833	59	British Columbia / Colombie-Britannique	5915	5915039	Port Coquitlam	1	933	9330292.01	5483
59153562	389	59	British Columbia / Colombie-Britannique	5915	5915022	Vancouver	1	933	9330059.08	6843
59153563	513	59	British Columbia / Colombie-Britannique	5915	5915004	Surrey	1	933	9330190.01	6748
59153565	2268	59	British Columbia / Colombie-Britannique	5915	5915004	Surrey	1	933	9330180.02	12007
59153566	603	59	British Columbia / Colombie-Britannique	5915	5915039	Port Coquitlam	1	933	9330292.01	5483
59153567	888	59	British Columbia / Colombie-Britannique	5915	5915065	Lions Bay	1	933	9330250.02	4175
59153568	430	59	British Columbia / Colombie-Britannique	5915	5915065	Lions Bay	1	933	9330250.02	4175
59153569	121	59	British Columbia / Colombie-Britannique	5915	5915020	Greater Vancouver A	1	933	9330250.02	4175
59153570	1144	59	British Columbia / Colombie-Britannique	5915	5915046	North Vancouver	1	933	9330111.03	4108
59153571	353	59	British Columbia / Colombie-Britannique	5915	5915046	North Vancouver	1	933	9330111.03	4108
59153572	1134	59	British Columbia / Colombie-Britannique	5915	5915046	North Vancouver	1	933	9330111.03	4108
59153573	444	59	British Columbia / Colombie-Britannique	5915	5915046	North Vancouver	1	933	9330111.03	4108
59153574	102	59	British Columbia / Colombie-Britannique	5915	5915811	Seymour Creek 2	1	933	9330111.03	4108
59153575	480	59	British Columbia / Colombie-Britannique	5915	5915046	North Vancouver	1	933	9330111.03	4108
59153576	446	59	British Columbia / Colombie-Britannique	5915	5915046	North Vancouver	1	933	9330111.03	4108
59153577	5	59	British Columbia / Colombie-Britannique	5915	5915811	Seymour Creek 2	1	933	9330111.03	4108
59153578	412	59	British Columbia / Colombie-Britannique	5915	5915022	Vancouver	1	933	9330059.06	6496
59153579	602	59	British Columbia / Colombie-Britannique	5915	5915022	Vancouver	1	933	9330059.06	6496
59153580	772	59	British Columbia / Colombie-Britannique	5915	5915022	Vancouver	1	933	9330059.06	6496
59153581	1112	59	British Columbia / Colombie-Britannique	5915	5915022	Vancouver	1	933	9330059.06	6496
59153582	675	59	British Columbia / Colombie-Britannique	5915	5915022	Vancouver	1	933	9330059.06	6496
59153583	488	59	British Columbia / Colombie-Britannique	5915	5915022	Vancouver	1	933	9330059.06	6496
59153584	1585	59	British Columbia / Colombie-Britannique	5915	5915022	Vancouver	1	933	9330059.06	6496
59153585	850	59	British Columbia / Colombie-Britannique	5915	5915022	Vancouver	1	933	9330059.06	6496
59153586	1108	59	British Columbia / Colombie-Britannique	5915	5915022	Vancouver	1	933	9330068.00	4834
59153587	684	59	British Columbia / Colombie-Britannique	5915	5915022	Vancouver	1	933	9330068.00	4834
59153588	901	59	British Columbia / Colombie-Britannique	5915	5915022	Vancouver	1	933	9330068.00	4834
59153589	909	59	British Columbia / Colombie-Britannique	5915	5915022	Vancouver	1	933	9330068.00	4834
59153590	424	59	British Columbia / Colombie-Britannique	5915	5915022	Vancouver	1	933	9330068.00	4834
59153591	808	59	British Columbia / Colombie-Britannique	5915	5915022	Vancouver	1	933	9330068.00	4834
59153592	1258	59	British Columbia / Colombie-Britannique	5915	5915038	Anmore	1	933	9330250.02	4175
59153593	644	59	British Columbia / Colombie-Britannique	5915	5915036	Belcarra	1	933	9330250.02	4175
59153594	0	59	British Columbia / Colombie-Britannique	5915	5915020	Greater Vancouver A	1	933	9330250.02	4175
59153595	834	59	British Columbia / Colombie-Britannique	5915	5915038	Anmore	1	933	9330250.02	4175
59153596	679	59	British Columbia / Colombie-Britannique	5915	5915043	Port Moody	1	933	9330260.08	7496
59153597	645	59	British Columbia / Colombie-Britannique	5915	5915043	Port Moody	1	933	9330260.08	7496
59153598	2142	59	British Columbia / Colombie-Britannique	5915	5915043	Port Moody	1	933	9330260.08	7496
59153599	3099	59	British Columbia / Colombie-Britannique	5915	5915043	Port Moody	1	933	9330260.08	7496
59153600	461	59	British Columbia / Colombie-Britannique	5915	5915043	Port Moody	1	933	9330260.08	7496
59153601	470	59	British Columbia / Colombie-Britannique	5915	5915043	Port Moody	1	933	9330260.08	7496
59153602	789	59	British Columbia / Colombie-Britannique	5915	5915015	Richmond	1	933	9330150.00	789
59153603	579	59	British Columbia / Colombie-Britannique	5915	5915011	Delta	1	933	9330161.01	3263
59153604	5	59	British Columbia / Colombie-Britannique	5915	5915810	Musqueam 4	1	933	9330161.01	3263
59153606	422	59	British Columbia / Colombie-Britannique	5915	5915011	Delta	1	933	9330161.01	3263
59153607	766	59	British Columbia / Colombie-Britannique	5915	5915011	Delta	1	933	9330161.01	3263
59153608	771	59	British Columbia / Colombie-Britannique	5915	5915011	Delta	1	933	9330161.01	3263
59153609	974	59	British Columbia / Colombie-Britannique	5915	5915011	Delta	1	933	9330161.06	4362
59153610	427	59	British Columbia / Colombie-Britannique	5915	5915011	Delta	1	933	9330161.06	4362
59153611	661	59	British Columbia / Colombie-Britannique	5915	5915011	Delta	1	933	9330161.06	4362
59153612	621	59	British Columbia / Colombie-Britannique	5915	5915011	Delta	1	933	9330161.06	4362
59153613	768	59	British Columbia / Colombie-Britannique	5915	5915011	Delta	1	933	9330161.06	4362
59153614	395	59	British Columbia / Colombie-Britannique	5915	5915011	Delta	1	933	9330161.06	4362
59153615	516	59	British Columbia / Colombie-Britannique	5915	5915011	Delta	1	933	9330161.06	4362
59153616	744	59	British Columbia / Colombie-Britannique	5915	5915015	Richmond	1	933	9330140.03	4366
59153617	587	59	British Columbia / Colombie-Britannique	5915	5915015	Richmond	1	933	9330140.03	4366
59153618	599	59	British Columbia / Colombie-Britannique	5915	5915015	Richmond	1	933	9330140.03	4366
59153619	919	59	British Columbia / Colombie-Britannique	5915	5915015	Richmond	1	933	9330151.06	5362
59153620	1237	59	British Columbia / Colombie-Britannique	5915	5915015	Richmond	1	933	9330151.06	5362
59153621	745	59	British Columbia / Colombie-Britannique	5915	5915015	Richmond	1	933	9330151.06	5362
59153622	692	59	British Columbia / Colombie-Britannique	5915	5915015	Richmond	1	933	9330151.06	5362
59153623	609	59	British Columbia / Colombie-Britannique	5915	5915015	Richmond	1	933	9330151.06	5362
59153624	568	59	British Columbia / Colombie-Britannique	5915	5915015	Richmond	1	933	9330151.06	5362
59153625	592	59	British Columbia / Colombie-Britannique	5915	5915015	Richmond	1	933	9330151.06	5362
59153626	766	59	British Columbia / Colombie-Britannique	5915	5915015	Richmond	1	933	9330151.05	3915
59153627	500	59	British Columbia / Colombie-Britannique	5915	5915015	Richmond	1	933	9330151.05	3915
59153628	534	59	British Columbia / Colombie-Britannique	5915	5915015	Richmond	1	933	9330151.05	3915
59153629	798	59	British Columbia / Colombie-Britannique	5915	5915015	Richmond	1	933	9330151.05	3915
59153630	491	59	British Columbia / Colombie-Britannique	5915	5915015	Richmond	1	933	9330151.05	3915
59153631	826	59	British Columbia / Colombie-Britannique	5915	5915015	Richmond	1	933	9330151.05	3915
59153632	2436	59	British Columbia / Colombie-Britannique	5915	5915015	Richmond	1	933	9330140.03	4366
59153633	534	59	British Columbia / Colombie-Britannique	5915	5915025	Burnaby	1	933	9330220.00	1076
59153634	610	59	British Columbia / Colombie-Britannique	5915	5915025	Burnaby	1	933	9330222.01	7303
59153635	381	59	British Columbia / Colombie-Britannique	5915	5915025	Burnaby	1	933	9330222.01	7303
59153636	550	59	British Columbia / Colombie-Britannique	5915	5915025	Burnaby	1	933	9330222.01	7303
59153637	490	59	British Columbia / Colombie-Britannique	5915	5915025	Burnaby	1	933	9330222.01	7303
59153638	464	59	British Columbia / Colombie-Britannique	5915	5915025	Burnaby	1	933	9330222.01	7303
59153639	618	59	British Columbia / Colombie-Britannique	5915	5915025	Burnaby	1	933	9330222.01	7303
59153640	502	59	British Columbia / Colombie-Britannique	5915	5915025	Burnaby	1	933	9330222.01	7303
59153641	469	59	British Columbia / Colombie-Britannique	5915	5915025	Burnaby	1	933	9330222.01	7303
59153642	592	59	British Columbia / Colombie-Britannique	5915	5915025	Burnaby	1	933	9330222.01	7303
59153643	1114	59	British Columbia / Colombie-Britannique	5915	5915025	Burnaby	1	933	9330222.01	7303
59153644	1513	59	British Columbia / Colombie-Britannique	5915	5915025	Burnaby	1	933	9330222.01	7303
59153645	1775	59	British Columbia / Colombie-Britannique	5915	5915025	Burnaby	1	933	9330225.02	5016
59153646	472	59	British Columbia / Colombie-Britannique	5915	5915025	Burnaby	1	933	9330225.02	5016
59153647	476	59	British Columbia / Colombie-Britannique	5915	5915025	Burnaby	1	933	9330225.02	5016
59153648	769	59	British Columbia / Colombie-Britannique	5915	5915025	Burnaby	1	933	9330225.02	5016
59153649	577	59	British Columbia / Colombie-Britannique	5915	5915025	Burnaby	1	933	9330225.02	5016
59153650	459	59	British Columbia / Colombie-Britannique	5915	5915025	Burnaby	1	933	9330225.02	5016
59153651	488	59	British Columbia / Colombie-Britannique	5915	5915025	Burnaby	1	933	9330225.02	5016
59153652	621	59	British Columbia / Colombie-Britannique	5915	5915025	Burnaby	1	933	9330222.02	5802
59153653	1985	59	British Columbia / Colombie-Britannique	5915	5915025	Burnaby	1	933	9330222.02	5802
59153654	1288	59	British Columbia / Colombie-Britannique	5915	5915025	Burnaby	1	933	9330222.02	5802
59153655	1908	59	British Columbia / Colombie-Britannique	5915	5915025	Burnaby	1	933	9330222.02	5802
59153656	542	59	British Columbia / Colombie-Britannique	5915	5915025	Burnaby	1	933	9330220.00	1076
59153657	2754	59	British Columbia / Colombie-Britannique	5915	5915029	New Westminster	1	933	9330202.00	8867
59153658	846	59	British Columbia / Colombie-Britannique	5915	5915029	New Westminster	1	933	9330202.00	8867
59153659	957	59	British Columbia / Colombie-Britannique	5915	5915029	New Westminster	1	933	9330202.00	8867
59153660	1118	59	British Columbia / Colombie-Britannique	5915	5915029	New Westminster	1	933	9330202.00	8867
59153661	724	59	British Columbia / Colombie-Britannique	5915	5915029	New Westminster	1	933	9330202.00	8867
59153662	2468	59	British Columbia / Colombie-Britannique	5915	5915029	New Westminster	1	933	9330202.00	8867
59153663	893	59	British Columbia / Colombie-Britannique	5915	5915062	Bowen Island	1	933	9330250.01	3402
59153664	307	59	British Columbia / Colombie-Britannique	5915	5915062	Bowen Island	1	933	9330250.01	3402
59153665	941	59	British Columbia / Colombie-Britannique	5915	5915062	Bowen Island	1	933	9330250.01	3402
59153666	792	59	British Columbia / Colombie-Britannique	5915	5915062	Bowen Island	1	933	9330250.01	3402
59153667	469	59	British Columbia / Colombie-Britannique	5915	5915062	Bowen Island	1	933	9330250.01	3402
59153668	394	59	British Columbia / Colombie-Britannique	5915	5915022	Vancouver	1	933	9330065.00	6767
59153669	508	59	British Columbia / Colombie-Britannique	5915	5915022	Vancouver	1	933	9330065.00	6767
59153670	762	59	British Columbia / Colombie-Britannique	5915	5915022	Vancouver	1	933	9330065.00	6767
59153671	333	59	British Columbia / Colombie-Britannique	5915	5915022	Vancouver	1	933	9330065.00	6767
59153672	612	59	British Columbia / Colombie-Britannique	5915	5915022	Vancouver	1	933	9330065.00	6767
59153673	646	59	British Columbia / Colombie-Britannique	5915	5915022	Vancouver	1	933	9330065.00	6767
59153674	572	59	British Columbia / Colombie-Britannique	5915	5915022	Vancouver	1	933	9330064.00	4616
59153675	716	59	British Columbia / Colombie-Britannique	5915	5915022	Vancouver	1	933	9330064.00	4616
59153676	753	59	British Columbia / Colombie-Britannique	5915	5915022	Vancouver	1	933	9330064.00	4616
59153677	475	59	British Columbia / Colombie-Britannique	5915	5915022	Vancouver	1	933	9330064.00	4616
59153678	590	59	British Columbia / Colombie-Britannique	5915	5915022	Vancouver	1	933	9330064.00	4616
59153679	685	59	British Columbia / Colombie-Britannique	5915	5915022	Vancouver	1	933	9330064.00	4616
59153680	755	59	British Columbia / Colombie-Britannique	5915	5915022	Vancouver	1	933	9330065.00	6767
59153681	979	59	British Columbia / Colombie-Britannique	5915	5915022	Vancouver	1	933	9330065.00	6767
59153682	748	59	British Columbia / Colombie-Britannique	5915	5915022	Vancouver	1	933	9330065.00	6767
59153683	1030	59	British Columbia / Colombie-Britannique	5915	5915022	Vancouver	1	933	9330065.00	6767
59153684	825	59	British Columbia / Colombie-Britannique	5915	5915022	Vancouver	1	933	9330064.00	4616
59153685	484	59	British Columbia / Colombie-Britannique	5915	5915022	Vancouver	1	933	9330049.02	5788
59153686	828	59	British Columbia / Colombie-Britannique	5915	5915022	Vancouver	1	933	9330049.02	5788
59153687	581	59	British Columbia / Colombie-Britannique	5915	5915022	Vancouver	1	933	9330049.02	5788
59153688	768	59	British Columbia / Colombie-Britannique	5915	5915022	Vancouver	1	933	9330049.02	5788
59153689	829	59	British Columbia / Colombie-Britannique	5915	5915022	Vancouver	1	933	9330049.02	5788
59153690	443	59	British Columbia / Colombie-Britannique	5915	5915022	Vancouver	1	933	9330049.02	5788
59153691	508	59	British Columbia / Colombie-Britannique	5915	5915022	Vancouver	1	933	9330049.02	5788
59153692	1347	59	British Columbia / Colombie-Britannique	5915	5915022	Vancouver	1	933	9330049.02	5788
59153693	436	59	British Columbia / Colombie-Britannique	5915	5915025	Burnaby	1	933	9330243.02	8330
59153694	518	59	British Columbia / Colombie-Britannique	5915	5915025	Burnaby	1	933	9330243.02	8330
59153695	3118	59	British Columbia / Colombie-Britannique	5915	5915025	Burnaby	1	933	9330243.02	8330
59153696	884	59	British Columbia / Colombie-Britannique	5915	5915025	Burnaby	1	933	9330243.02	8330
59153697	1826	59	British Columbia / Colombie-Britannique	5915	5915025	Burnaby	1	933	9330243.02	8330
59153698	636	59	British Columbia / Colombie-Britannique	5915	5915025	Burnaby	1	933	9330243.02	8330
59153699	506	59	British Columbia / Colombie-Britannique	5915	5915025	Burnaby	1	933	9330243.02	8330
59153700	406	59	British Columbia / Colombie-Britannique	5915	5915025	Burnaby	1	933	9330243.02	8330
59153701	1392	59	British Columbia / Colombie-Britannique	5915	5915015	Richmond	1	933	9330147.01	9674
59153702	757	59	British Columbia / Colombie-Britannique	5915	5915015	Richmond	1	933	9330147.01	9674
59153703	2388	59	British Columbia / Colombie-Britannique	5915	5915015	Richmond	1	933	9330147.01	9674
59153704	914	59	British Columbia / Colombie-Britannique	5915	5915015	Richmond	1	933	9330147.01	9674
59153705	838	59	British Columbia / Colombie-Britannique	5915	5915015	Richmond	1	933	9330147.01	9674
59153706	770	59	British Columbia / Colombie-Britannique	5915	5915015	Richmond	1	933	9330147.01	9674
59153707	705	59	British Columbia / Colombie-Britannique	5915	5915015	Richmond	1	933	9330147.01	9674
59153708	936	59	British Columbia / Colombie-Britannique	5915	5915015	Richmond	1	933	9330147.01	9674
59153709	974	59	British Columbia / Colombie-Britannique	5915	5915015	Richmond	1	933	9330147.01	9674
59153710	523	59	British Columbia / Colombie-Britannique	5915	5915004	Surrey	1	933	9330188.02	2832
59153711	570	59	British Columbia / Colombie-Britannique	5915	5915004	Surrey	1	933	9330188.02	2832
59153712	459	59	British Columbia / Colombie-Britannique	5915	5915004	Surrey	1	933	9330188.02	2832
59153713	609	59	British Columbia / Colombie-Britannique	5915	5915004	Surrey	1	933	9330188.02	2832
59153714	671	59	British Columbia / Colombie-Britannique	5915	5915004	Surrey	1	933	9330188.02	2832
59153715	1166	59	British Columbia / Colombie-Britannique	5915	5915004	Surrey	1	933	9330189.07	2487
59153716	979	59	British Columbia / Colombie-Britannique	5915	5915004	Surrey	1	933	9330189.07	2487
59153717	342	59	British Columbia / Colombie-Britannique	5915	5915004	Surrey	1	933	9330189.07	2487
59153718	634	59	British Columbia / Colombie-Britannique	5915	5915004	Surrey	1	933	9330187.04	1699
59153719	572	59	British Columbia / Colombie-Britannique	5915	5915004	Surrey	1	933	9330187.04	1699
59153720	493	59	British Columbia / Colombie-Britannique	5915	5915004	Surrey	1	933	9330187.04	1699
59153721	817	59	British Columbia / Colombie-Britannique	5915	5915004	Surrey	1	933	9330188.06	1184
59153722	367	59	British Columbia / Colombie-Britannique	5915	5915004	Surrey	1	933	9330188.06	1184
59153723	356	59	British Columbia / Colombie-Britannique	5915	5915004	Surrey	1	933	9330182.06	1180
59153724	417	59	British Columbia / Colombie-Britannique	5915	5915004	Surrey	1	933	9330182.06	1180
59153725	407	59	British Columbia / Colombie-Britannique	5915	5915004	Surrey	1	933	9330182.06	1180
59153726	1459	59	British Columbia / Colombie-Britannique	5915	5915004	Surrey	1	933	9330183.04	14034
59153727	4515	59	British Columbia / Colombie-Britannique	5915	5915004	Surrey	1	933	9330183.04	14034
59153728	3698	59	British Columbia / Colombie-Britannique	5915	5915004	Surrey	1	933	9330183.04	14034
59153729	2651	59	British Columbia / Colombie-Britannique	5915	5915004	Surrey	1	933	9330183.04	14034
59153730	1711	59	British Columbia / Colombie-Britannique	5915	5915004	Surrey	1	933	9330183.04	14034
59153731	137	59	British Columbia / Colombie-Britannique	5915	5915020	Greater Vancouver A	1	933	9330251.00	137
59153732	0	59	British Columbia / Colombie-Britannique	5915	5915809	Barnston Island 3	1	933	9330251.00	137
59153733	1166	59	British Columbia / Colombie-Britannique	5915	5915004	Surrey	1	933	9330187.07	1932
59153734	766	59	British Columbia / Colombie-Britannique	5915	5915004	Surrey	1	933	9330187.07	1932
59153735	3829	59	British Columbia / Colombie-Britannique	5915	5915004	Surrey	1	933	9330184.06	8965
59153736	1638	59	British Columbia / Colombie-Britannique	5915	5915004	Surrey	1	933	9330184.06	8965
59153737	953	59	British Columbia / Colombie-Britannique	5915	5915004	Surrey	1	933	9330184.06	8965
59153738	1475	59	British Columbia / Colombie-Britannique	5915	5915004	Surrey	1	933	9330184.06	8965
59153739	1070	59	British Columbia / Colombie-Britannique	5915	5915004	Surrey	1	933	9330184.06	8965
59153740	2389	59	British Columbia / Colombie-Britannique	5915	5915004	Surrey	1	933	9330182.02	5604
59153741	1635	59	British Columbia / Colombie-Britannique	5915	5915004	Surrey	1	933	9330182.02	5604
59153742	948	59	British Columbia / Colombie-Britannique	5915	5915004	Surrey	1	933	9330182.02	5604
59153743	632	59	British Columbia / Colombie-Britannique	5915	5915004	Surrey	1	933	9330182.02	5604
59153744	1281	59	British Columbia / Colombie-Britannique	5915	5915075	Maple Ridge	1	933	9330400.02	4140
59153745	424	59	British Columbia / Colombie-Britannique	5915	5915075	Maple Ridge	1	933	9330400.02	4140
59153746	465	59	British Columbia / Colombie-Britannique	5915	5915075	Maple Ridge	1	933	9330400.02	4140
59153747	452	59	British Columbia / Colombie-Britannique	5915	5915075	Maple Ridge	1	933	9330400.02	4140
59153748	505	59	British Columbia / Colombie-Britannique	5915	5915075	Maple Ridge	1	933	9330400.02	4140
59153749	419	59	British Columbia / Colombie-Britannique	5915	5915075	Maple Ridge	1	933	9330400.02	4140
59153750	0	59	British Columbia / Colombie-Britannique	5915	5915840	Whonnock 1	1	933	9330400.02	4140
59153751	594	59	British Columbia / Colombie-Britannique	5915	5915075	Maple Ridge	1	933	9330400.02	4140
59153752	0	59	British Columbia / Colombie-Britannique	5915	5915835	Langley 5	1	933	9330400.02	4140
59153754	68	59	British Columbia / Colombie-Britannique	5915	5915816	McMillan Island 6	1	933	9330505.02	5783
59153756	391	59	British Columbia / Colombie-Britannique	5915	5915001	Langley	1	933	9330505.01	3241
59153757	669	59	British Columbia / Colombie-Britannique	5915	5915001	Langley	1	933	9330505.01	3241
59153758	700	59	British Columbia / Colombie-Britannique	5915	5915001	Langley	1	933	9330505.01	3241
59153762	537	59	British Columbia / Colombie-Britannique	5915	5915001	Langley	1	933	9330505.02	5783
59153763	417	59	British Columbia / Colombie-Britannique	5915	5915001	Langley	1	933	9330501.03	3242
59153764	600	59	British Columbia / Colombie-Britannique	5915	5915001	Langley	1	933	9330501.03	3242
59153765	387	59	British Columbia / Colombie-Britannique	5915	5915001	Langley	1	933	9330501.03	3242
59153766	473	59	British Columbia / Colombie-Britannique	5915	5915001	Langley	1	933	9330505.02	5783
59153767	485	59	British Columbia / Colombie-Britannique	5915	5915001	Langley	1	933	9330505.02	5783
59153768	545	59	British Columbia / Colombie-Britannique	5915	5915001	Langley	1	933	9330505.02	5783
59153769	473	59	British Columbia / Colombie-Britannique	5915	5915001	Langley	1	933	9330501.03	3242
59153770	455	59	British Columbia / Colombie-Britannique	5915	5915001	Langley	1	933	9330500.00	6455
59153771	535	59	British Columbia / Colombie-Britannique	5915	5915001	Langley	1	933	9330500.00	6455
59153772	520	59	British Columbia / Colombie-Britannique	5915	5915001	Langley	1	933	9330500.00	6455
59153773	495	59	British Columbia / Colombie-Britannique	5915	5915001	Langley	1	933	9330500.00	6455
59153774	433	59	British Columbia / Colombie-Britannique	5915	5915001	Langley	1	933	9330500.00	6455
59153775	471	59	British Columbia / Colombie-Britannique	5915	5915001	Langley	1	933	9330502.05	2705
59153776	418	59	British Columbia / Colombie-Britannique	5915	5915001	Langley	1	933	9330502.05	2705
59153777	545	59	British Columbia / Colombie-Britannique	5915	5915001	Langley	1	933	9330502.05	2705
59153778	766	59	British Columbia / Colombie-Britannique	5915	5915001	Langley	1	933	9330502.05	2705
59153779	505	59	British Columbia / Colombie-Britannique	5915	5915001	Langley	1	933	9330502.05	2705
59153780	493	59	British Columbia / Colombie-Britannique	5915	5915001	Langley	1	933	9330500.00	6455
59153781	445	59	British Columbia / Colombie-Britannique	5915	5915001	Langley	1	933	9330500.00	6455
59153782	450	59	British Columbia / Colombie-Britannique	5915	5915001	Langley	1	933	9330500.00	6455
59153783	503	59	British Columbia / Colombie-Britannique	5915	5915001	Langley	1	933	9330500.00	6455
59153784	598	59	British Columbia / Colombie-Britannique	5915	5915001	Langley	1	933	9330500.00	6455
59153785	480	59	British Columbia / Colombie-Britannique	5915	5915001	Langley	1	933	9330500.00	6455
59153786	550	59	British Columbia / Colombie-Britannique	5915	5915001	Langley	1	933	9330500.00	6455
59153787	498	59	British Columbia / Colombie-Britannique	5915	5915825	Matsqui 4	1	933	9330500.00	6455
59153788	549	59	British Columbia / Colombie-Britannique	5915	5915001	Langley	1	933	9330501.03	3242
59153789	454	59	British Columbia / Colombie-Britannique	5915	5915001	Langley	1	933	9330501.03	3242
59153790	362	59	British Columbia / Colombie-Britannique	5915	5915001	Langley	1	933	9330501.03	3242
59153791	245	59	British Columbia / Colombie-Britannique	5915	5915001	Langley	1	933	9330506.02	7405
59153792	546	59	British Columbia / Colombie-Britannique	5915	5915001	Langley	1	933	9330506.02	7405
59153794	941	59	British Columbia / Colombie-Britannique	5915	5915015	Richmond	1	933	9330141.01	8321
59153795	788	59	British Columbia / Colombie-Britannique	5915	5915015	Richmond	1	933	9330141.02	788
59153796	659	59	British Columbia / Colombie-Britannique	5915	5915015	Richmond	1	933	9330140.02	7305
59153797	1315	59	British Columbia / Colombie-Britannique	5915	5915015	Richmond	1	933	9330140.02	7305
59153798	989	59	British Columbia / Colombie-Britannique	5915	5915015	Richmond	1	933	9330140.02	7305
59153799	320	59	British Columbia / Colombie-Britannique	5915	5915022	Vancouver	1	933	9330002.03	4005
59153800	441	59	British Columbia / Colombie-Britannique	5915	5915022	Vancouver	1	933	9330002.04	4503
59153801	394	59	British Columbia / Colombie-Britannique	5915	5915022	Vancouver	1	933	9330002.03	4005
59153805	726	59	British Columbia / Colombie-Britannique	5915	5915022	Vancouver	1	933	9330002.03	4005
59153806	612	59	British Columbia / Colombie-Britannique	5915	5915022	Vancouver	1	933	9330002.04	4503
59153807	395	59	British Columbia / Colombie-Britannique	5915	5915022	Vancouver	1	933	9330013.03	4944
59153809	775	59	British Columbia / Colombie-Britannique	5915	5915022	Vancouver	1	933	9330013.04	3584
59153810	349	59	British Columbia / Colombie-Britannique	5915	5915022	Vancouver	1	933	9330027.01	4145
59153812	524	59	British Columbia / Colombie-Britannique	5915	5915022	Vancouver	1	933	9330027.02	4027
59153814	372	59	British Columbia / Colombie-Britannique	5915	5915022	Vancouver	1	933	9330033.02	2971
59153815	735	59	British Columbia / Colombie-Britannique	5915	5915022	Vancouver	1	933	9330033.01	4643
59153816	356	59	British Columbia / Colombie-Britannique	5915	5915022	Vancouver	1	933	9330033.01	4643
59153818	774	59	British Columbia / Colombie-Britannique	5915	5915022	Vancouver	1	933	9330033.02	2971
59153821	429	59	British Columbia / Colombie-Britannique	5915	5915022	Vancouver	1	933	9330051.01	3320
59153825	830	59	British Columbia / Colombie-Britannique	5915	5915022	Vancouver	1	933	9330051.02	4671
59153826	511	59	British Columbia / Colombie-Britannique	5915	5915022	Vancouver	1	933	9330051.01	3320
59153831	653	59	British Columbia / Colombie-Britannique	5915	5915022	Vancouver	1	933	9330016.05	4955
59153832	3240	59	British Columbia / Colombie-Britannique	5915	5915022	Vancouver	1	933	9330016.06	4946
59153833	377	59	British Columbia / Colombie-Britannique	5915	5915022	Vancouver	1	933	9330059.08	6843
59153834	3578	59	British Columbia / Colombie-Britannique	5915	5915022	Vancouver	1	933	9330059.07	4745
59153835	295	59	British Columbia / Colombie-Britannique	5915	5915022	Vancouver	1	933	9330067.01	3666
59153836	266	59	British Columbia / Colombie-Britannique	5915	5915022	Vancouver	1	933	9330067.02	4501
59153838	317	59	British Columbia / Colombie-Britannique	5915	5915022	Vancouver	1	933	9330067.02	4501
59153839	1350	59	British Columbia / Colombie-Britannique	5915	5915022	Vancouver	1	933	9330067.01	3666
59153843	1699	59	British Columbia / Colombie-Britannique	5915	5915022	Vancouver	1	933	9330059.12	12513
59153844	1388	59	British Columbia / Colombie-Britannique	5915	5915022	Vancouver	1	933	9330059.12	12513
59153845	2482	59	British Columbia / Colombie-Britannique	5915	5915022	Vancouver	1	933	9330059.11	6291
59153846	1845	59	British Columbia / Colombie-Britannique	5915	5915022	Vancouver	1	933	9330059.09	4929
59153847	1127	59	British Columbia / Colombie-Britannique	5915	5915022	Vancouver	1	933	9330059.10	5182
59153849	439	59	British Columbia / Colombie-Britannique	5915	5915022	Vancouver	1	933	9330059.10	5182
59153851	330	59	British Columbia / Colombie-Britannique	5915	5915022	Vancouver	1	933	9330059.10	5182
59153852	616	59	British Columbia / Colombie-Britannique	5915	5915022	Vancouver	1	933	9330059.09	4929
59153854	266	59	British Columbia / Colombie-Britannique	5915	5915001	Langley	1	933	9330504.09	4523
59153856	259	59	British Columbia / Colombie-Britannique	5915	5915001	Langley	1	933	9330504.12	4417
59153857	403	59	British Columbia / Colombie-Britannique	5915	5915001	Langley	1	933	9330504.11	4377
59153858	1499	59	British Columbia / Colombie-Britannique	5915	5915001	Langley	1	933	9330504.09	4523
59153859	1021	59	British Columbia / Colombie-Britannique	5915	5915001	Langley	1	933	9330504.12	4417
59153860	554	59	British Columbia / Colombie-Britannique	5915	5915001	Langley	1	933	9330504.10	3968
59153861	845	59	British Columbia / Colombie-Britannique	5915	5915001	Langley	1	933	9330504.13	3381
59153862	339	59	British Columbia / Colombie-Britannique	5915	5915001	Langley	1	933	9330504.12	4417
59153864	683	59	British Columbia / Colombie-Britannique	5915	5915001	Langley	1	933	9330504.13	3381
59153865	1202	59	British Columbia / Colombie-Britannique	5915	5915001	Langley	1	933	9330504.11	4377
59153866	1088	59	British Columbia / Colombie-Britannique	5915	5915001	Langley	1	933	9330504.09	4523
59153867	725	59	British Columbia / Colombie-Britannique	5915	5915001	Langley	1	933	9330504.09	4523
59153868	945	59	British Columbia / Colombie-Britannique	5915	5915001	Langley	1	933	9330504.09	4523
59153869	385	59	British Columbia / Colombie-Britannique	5915	5915001	Langley	1	933	9330504.12	4417
59153870	868	59	British Columbia / Colombie-Britannique	5915	5915001	Langley	1	933	9330504.12	4417
59153871	391	59	British Columbia / Colombie-Britannique	5915	5915001	Langley	1	933	9330504.12	4417
59153872	791	59	British Columbia / Colombie-Britannique	5915	5915001	Langley	1	933	9330504.12	4417
59153873	779	59	British Columbia / Colombie-Britannique	5915	5915001	Langley	1	933	9330504.13	3381
59153874	816	59	British Columbia / Colombie-Britannique	5915	5915001	Langley	1	933	9330504.13	3381
59153875	258	59	British Columbia / Colombie-Britannique	5915	5915001	Langley	1	933	9330504.13	3381
59153876	636	59	British Columbia / Colombie-Britannique	5915	5915001	Langley	1	933	9330506.02	7405
59153877	486	59	British Columbia / Colombie-Britannique	5915	5915001	Langley	1	933	9330506.02	7405
59153878	468	59	British Columbia / Colombie-Britannique	5915	5915015	Richmond	1	933	9330149.06	5140
59153879	399	59	British Columbia / Colombie-Britannique	5915	5915015	Richmond	1	933	9330149.07	2919
59153881	459	59	British Columbia / Colombie-Britannique	5915	5915055	West Vancouver	1	933	9330134.00	7634
59153882	1147	59	British Columbia / Colombie-Britannique	5915	5915055	West Vancouver	1	933	9330134.00	7634
59153883	540	59	British Columbia / Colombie-Britannique	5915	5915055	West Vancouver	1	933	9330134.00	7634
59153885	313	59	British Columbia / Colombie-Britannique	5915	5915034	Coquitlam	1	933	9330282.01	3983
59153886	623	59	British Columbia / Colombie-Britannique	5915	5915034	Coquitlam	1	933	9330282.01	3983
59153887	656	59	British Columbia / Colombie-Britannique	5915	5915034	Coquitlam	1	933	9330282.02	4233
59153888	950	59	British Columbia / Colombie-Britannique	5915	5915034	Coquitlam	1	933	9330282.02	4233
59153889	513	59	British Columbia / Colombie-Britannique	5915	5915034	Coquitlam	1	933	9330287.13	8489
59153890	677	59	British Columbia / Colombie-Britannique	5915	5915034	Coquitlam	1	933	9330287.13	8489
59153891	590	59	British Columbia / Colombie-Britannique	5915	5915034	Coquitlam	1	933	9330287.13	8489
59153892	556	59	British Columbia / Colombie-Britannique	5915	5915034	Coquitlam	1	933	9330287.13	8489
59153893	791	59	British Columbia / Colombie-Britannique	5915	5915004	Surrey	1	933	9330184.13	4058
59153894	595	59	British Columbia / Colombie-Britannique	5915	5915004	Surrey	1	933	9330184.13	4058
59153895	579	59	British Columbia / Colombie-Britannique	5915	5915004	Surrey	1	933	9330184.13	4058
59153896	1072	59	British Columbia / Colombie-Britannique	5915	5915004	Surrey	1	933	9330184.11	9118
59153897	912	59	British Columbia / Colombie-Britannique	5915	5915004	Surrey	1	933	9330184.11	9118
59153898	994	59	British Columbia / Colombie-Britannique	5915	5915004	Surrey	1	933	9330184.11	9118
59153899	757	59	British Columbia / Colombie-Britannique	5915	5915004	Surrey	1	933	9330184.11	9118
59153900	524	59	British Columbia / Colombie-Britannique	5915	5915004	Surrey	1	933	9330184.14	6331
59153901	1185	59	British Columbia / Colombie-Britannique	5915	5915004	Surrey	1	933	9330184.14	6331
59153902	1014	59	British Columbia / Colombie-Britannique	5915	5915004	Surrey	1	933	9330184.14	6331
59153903	691	59	British Columbia / Colombie-Britannique	5915	5915004	Surrey	1	933	9330184.14	6331
59153904	1155	59	British Columbia / Colombie-Britannique	5915	5915004	Surrey	1	933	9330184.14	6331
59153905	713	59	British Columbia / Colombie-Britannique	5915	5915004	Surrey	1	933	9330188.07	4431
59153906	674	59	British Columbia / Colombie-Britannique	5915	5915004	Surrey	1	933	9330188.07	4431
59153907	529	59	British Columbia / Colombie-Britannique	5915	5915004	Surrey	1	933	9330188.07	4431
59153908	433	59	British Columbia / Colombie-Britannique	5915	5915004	Surrey	1	933	9330181.09	6411
59153909	1156	59	British Columbia / Colombie-Britannique	5915	5915004	Surrey	1	933	9330181.09	6411
59153910	874	59	British Columbia / Colombie-Britannique	5915	5915004	Surrey	1	933	9330181.09	6411
59153911	1108	59	British Columbia / Colombie-Britannique	5915	5915004	Surrey	1	933	9330184.10	5265
59153912	852	59	British Columbia / Colombie-Britannique	5915	5915004	Surrey	1	933	9330184.10	5265
59153913	935	59	British Columbia / Colombie-Britannique	5915	5915004	Surrey	1	933	9330184.10	5265
59153914	264	59	British Columbia / Colombie-Britannique	5915	5915004	Surrey	1	933	9330184.10	5265
59153915	1181	59	British Columbia / Colombie-Britannique	5915	5915004	Surrey	1	933	9330187.11	4861
59153916	821	59	British Columbia / Colombie-Britannique	5915	5915004	Surrey	1	933	9330187.11	4861
59153917	920	59	British Columbia / Colombie-Britannique	5915	5915004	Surrey	1	933	9330187.11	4861
59153918	503	59	British Columbia / Colombie-Britannique	5915	5915004	Surrey	1	933	9330187.11	4861
59153919	726	59	British Columbia / Colombie-Britannique	5915	5915004	Surrey	1	933	9330187.05	7306
59153920	1104	59	British Columbia / Colombie-Britannique	5915	5915004	Surrey	1	933	9330187.05	7306
59153921	966	59	British Columbia / Colombie-Britannique	5915	5915015	Richmond	1	933	9330144.05	2599
59153922	849	59	British Columbia / Colombie-Britannique	5915	5915015	Richmond	1	933	9330144.05	2599
59153923	788	59	British Columbia / Colombie-Britannique	5915	5915004	Surrey	1	933	9330184.11	9118
59153924	1166	59	British Columbia / Colombie-Britannique	5915	5915004	Surrey	1	933	9330184.11	9118
59153925	459	59	British Columbia / Colombie-Britannique	5915	5915004	Surrey	1	933	9330182.05	6539
59153926	1057	59	British Columbia / Colombie-Britannique	5915	5915004	Surrey	1	933	9330182.05	6539
59153927	896	59	British Columbia / Colombie-Britannique	5915	5915004	Surrey	1	933	9330182.05	6539
59153928	644	59	British Columbia / Colombie-Britannique	5915	5915004	Surrey	1	933	9330180.01	6910
59153929	1193	59	British Columbia / Colombie-Britannique	5915	5915004	Surrey	1	933	9330180.01	6910
59153930	687	59	British Columbia / Colombie-Britannique	5915	5915004	Surrey	1	933	9330180.01	6910
59153931	896	59	British Columbia / Colombie-Britannique	5915	5915004	Surrey	1	933	9330180.01	6910
59153932	658	59	British Columbia / Colombie-Britannique	5915	5915004	Surrey	1	933	9330180.01	6910
59153935	690	59	British Columbia / Colombie-Britannique	5915	5915004	Surrey	1	933	9330180.01	6910
59153936	444	59	British Columbia / Colombie-Britannique	5915	5915004	Surrey	1	933	9330184.15	3166
59153937	533	59	British Columbia / Colombie-Britannique	5915	5915004	Surrey	1	933	9330184.16	5485
59153939	2035	59	British Columbia / Colombie-Britannique	5915	5915001	Langley	1	933	9330505.02	5783
59153940	451	59	British Columbia / Colombie-Britannique	5915	5915001	Langley	1	933	9330505.02	5783
59153941	328	59	British Columbia / Colombie-Britannique	5915	5915001	Langley	1	933	9330505.01	3241
59153942	1153	59	British Columbia / Colombie-Britannique	5915	5915001	Langley	1	933	9330505.01	3241
59153943	799	59	British Columbia / Colombie-Britannique	5915	5915001	Langley	1	933	9330505.02	5783
59153944	390	59	British Columbia / Colombie-Britannique	5915	5915001	Langley	1	933	9330505.02	5783
59153945	560	59	British Columbia / Colombie-Britannique	5915	5915015	Richmond	1	933	9330151.07	3325
59153946	865	59	British Columbia / Colombie-Britannique	5915	5915015	Richmond	1	933	9330151.08	7856
59153948	2034	59	British Columbia / Colombie-Britannique	5915	5915015	Richmond	1	933	9330151.07	3325
59153949	1339	59	British Columbia / Colombie-Britannique	5915	5915015	Richmond	1	933	9330151.08	7856
59153950	705	59	British Columbia / Colombie-Britannique	5915	5915015	Richmond	1	933	9330151.08	7856
59153952	387	59	British Columbia / Colombie-Britannique	5915	5915070	Pitt Meadows	1	933	9330410.06	4629
59153953	681	59	British Columbia / Colombie-Britannique	5915	5915070	Pitt Meadows	1	933	9330410.05	5152
59153955	576	59	British Columbia / Colombie-Britannique	5915	5915022	Vancouver	1	933	9330063.00	3352
59153956	972	59	British Columbia / Colombie-Britannique	5915	5915022	Vancouver	1	933	9330063.00	3352
59153957	189	59	British Columbia / Colombie-Britannique	5915	5915043	Port Moody	1	933	9330260.09	4714
59153958	400	59	British Columbia / Colombie-Britannique	5915	5915043	Port Moody	1	933	9330260.09	4714
59153960	3684	59	British Columbia / Colombie-Britannique	5915	5915043	Port Moody	1	933	9330260.10	3684
59153961	618	59	British Columbia / Colombie-Britannique	5915	5915043	Port Moody	1	933	9330260.09	4714
59153962	613	59	British Columbia / Colombie-Britannique	5915	5915043	Port Moody	1	933	9330260.09	4714
59153963	492	59	British Columbia / Colombie-Britannique	5915	5915051	North Vancouver	1	933	9330103.00	6920
59153965	387	59	British Columbia / Colombie-Britannique	5915	5915051	North Vancouver	1	933	9330103.00	6920
59153966	310	59	British Columbia / Colombie-Britannique	5915	5915075	Maple Ridge	1	933	9330402.03	4534
59153967	417	59	British Columbia / Colombie-Britannique	5915	5915075	Maple Ridge	1	933	9330402.04	4081
59153968	438	59	British Columbia / Colombie-Britannique	5915	5915075	Maple Ridge	1	933	9330402.03	4534
59153969	592	59	British Columbia / Colombie-Britannique	5915	5915075	Maple Ridge	1	933	9330402.03	4534
59153970	1259	59	British Columbia / Colombie-Britannique	5915	5915051	North Vancouver	1	933	9330101.06	4319
59153971	692	59	British Columbia / Colombie-Britannique	5915	5915051	North Vancouver	1	933	9330101.06	4319
59153972	606	59	British Columbia / Colombie-Britannique	5915	5915007	White Rock	1	933	9330170.07	4009
59153973	473	59	British Columbia / Colombie-Britannique	5915	5915007	White Rock	1	933	9330170.07	4009
59153974	810	59	British Columbia / Colombie-Britannique	5915	5915075	Maple Ridge	1	933	9330400.06	4064
59153975	556	59	British Columbia / Colombie-Britannique	5915	5915075	Maple Ridge	1	933	9330400.06	4064
59153976	1765	59	British Columbia / Colombie-Britannique	5915	5915075	Maple Ridge	1	933	9330400.06	4064
59153977	618	59	British Columbia / Colombie-Britannique	5915	5915075	Maple Ridge	1	933	9330400.05	6253
59153978	544	59	British Columbia / Colombie-Britannique	5915	5915075	Maple Ridge	1	933	9330400.05	6253
59153979	791	59	British Columbia / Colombie-Britannique	5915	5915075	Maple Ridge	1	933	9330400.05	6253
59153980	1849	59	British Columbia / Colombie-Britannique	5915	5915020	Greater Vancouver A	1	933	9330069.00	12777
59153981	1152	59	British Columbia / Colombie-Britannique	5915	5915020	Greater Vancouver A	1	933	9330069.00	12777
59153982	1624	59	British Columbia / Colombie-Britannique	5915	5915075	Maple Ridge	1	933	9330400.04	6564
59153983	1169	59	British Columbia / Colombie-Britannique	5915	5915075	Maple Ridge	1	933	9330400.04	6564
59153984	2784	59	British Columbia / Colombie-Britannique	5915	5915039	Port Coquitlam	1	933	9330290.04	7309
59153985	496	59	British Columbia / Colombie-Britannique	5915	5915039	Port Coquitlam	1	933	9330290.04	7309
59153986	1236	59	British Columbia / Colombie-Britannique	5915	5915022	Vancouver	1	933	9330067.02	4501
59153987	1104	59	British Columbia / Colombie-Britannique	5915	5915022	Vancouver	1	933	9330067.02	4501
59153988	1221	59	British Columbia / Colombie-Britannique	5915	5915022	Vancouver	1	933	9330041.02	7009
59153989	513	59	British Columbia / Colombie-Britannique	5915	5915022	Vancouver	1	933	9330041.02	7009
59153990	680	59	British Columbia / Colombie-Britannique	5915	5915022	Vancouver	1	933	9330041.02	7009
59153991	792	59	British Columbia / Colombie-Britannique	5915	5915022	Vancouver	1	933	9330041.02	7009
59153992	890	59	British Columbia / Colombie-Britannique	5915	5915075	Maple Ridge	1	933	9330401.02	7600
59153993	678	59	British Columbia / Colombie-Britannique	5915	5915075	Maple Ridge	1	933	9330401.02	7600
59153994	569	59	British Columbia / Colombie-Britannique	5915	5915022	Vancouver	1	933	9330066.00	7817
59153995	152	59	British Columbia / Colombie-Britannique	5915	5915022	Vancouver	1	933	9330066.00	7817
59153996	762	59	British Columbia / Colombie-Britannique	5915	5915022	Vancouver	1	933	9330066.00	7817
59153997	810	59	British Columbia / Colombie-Britannique	5915	5915022	Vancouver	1	933	9330066.00	7817
59153998	585	59	British Columbia / Colombie-Britannique	5915	5915075	Maple Ridge	1	933	9330404.02	4976
59153999	1715	59	British Columbia / Colombie-Britannique	5915	5915075	Maple Ridge	1	933	9330404.02	4976
59154000	1743	59	British Columbia / Colombie-Britannique	5915	5915022	Vancouver	1	933	9330059.12	12513
59154001	4175	59	British Columbia / Colombie-Britannique	5915	5915022	Vancouver	1	933	9330059.12	12513
59154002	1247	59	British Columbia / Colombie-Britannique	5915	5915022	Vancouver	1	933	9330059.12	12513
59154004	1942	59	British Columbia / Colombie-Britannique	5915	5915043	Port Moody	1	933	9330260.07	4997
59154005	364	59	British Columbia / Colombie-Britannique	5915	5915043	Port Moody	1	933	9330260.07	4997
59154006	702	59	British Columbia / Colombie-Britannique	5915	5915043	Port Moody	1	933	9330260.07	4997
59154007	916	59	British Columbia / Colombie-Britannique	5915	5915043	Port Moody	1	933	9330260.07	4997
59154008	480	59	British Columbia / Colombie-Britannique	5915	5915004	Surrey	1	933	9330180.01	6910
59154009	476	59	British Columbia / Colombie-Britannique	5915	5915004	Surrey	1	933	9330180.01	6910
59154010	667	59	British Columbia / Colombie-Britannique	5915	5915004	Surrey	1	933	9330180.01	6910
59154011	519	59	British Columbia / Colombie-Britannique	5915	5915004	Surrey	1	933	9330180.01	6910
59154012	581	59	British Columbia / Colombie-Britannique	5915	5915803	Musqueam 2	1	933	9330008.01	1569
59154013	404	59	British Columbia / Colombie-Britannique	5915	5915803	Musqueam 2	1	933	9330008.01	1569
59154014	687	59	British Columbia / Colombie-Britannique	5915	5915808	Capilano 5	1	933	9330130.04	2700
59154015	854	59	British Columbia / Colombie-Britannique	5915	5915808	Capilano 5	1	933	9330130.04	2700
59154016	236	59	British Columbia / Colombie-Britannique	5915	5915802	Tsawwassen	1	933	9330161.01	3263
59154017	484	59	British Columbia / Colombie-Britannique	5915	5915802	Tsawwassen	1	933	9330161.01	3263
59170033	959	59	British Columbia / Colombie-Britannique	5917	5917005	North Saanich	1	935	9350180.02	5737
59170034	526	59	British Columbia / Colombie-Britannique	5917	5917005	North Saanich	1	935	9350180.02	5737
59170035	414	59	British Columbia / Colombie-Britannique	5917	5917010	Sidney	1	935	9350171.00	5970
59170036	575	59	British Columbia / Colombie-Britannique	5917	5917010	Sidney	1	935	9350171.00	5970
59170037	494	59	British Columbia / Colombie-Britannique	5917	5917010	Sidney	1	935	9350171.00	5970
59170038	578	59	British Columbia / Colombie-Britannique	5917	5917010	Sidney	1	935	9350171.00	5970
59170039	520	59	British Columbia / Colombie-Britannique	5917	5917010	Sidney	1	935	9350171.00	5970
59170040	572	59	British Columbia / Colombie-Britannique	5917	5917010	Sidney	1	935	9350171.00	5970
59170041	640	59	British Columbia / Colombie-Britannique	5917	5917010	Sidney	1	935	9350171.00	5970
59170042	568	59	British Columbia / Colombie-Britannique	5917	5917010	Sidney	1	935	9350170.00	5208
59170043	563	59	British Columbia / Colombie-Britannique	5917	5917010	Sidney	1	935	9350170.00	5208
59170044	524	59	British Columbia / Colombie-Britannique	5917	5917010	Sidney	1	935	9350170.00	5208
59170045	326	59	British Columbia / Colombie-Britannique	5917	5917010	Sidney	1	935	9350170.00	5208
59170046	462	59	British Columbia / Colombie-Britannique	5917	5917010	Sidney	1	935	9350170.00	5208
59170047	723	59	British Columbia / Colombie-Britannique	5917	5917010	Sidney	1	935	9350170.00	5208
59170048	287	59	British Columbia / Colombie-Britannique	5917	5917010	Sidney	1	935	9350170.00	5208
59170049	595	59	British Columbia / Colombie-Britannique	5917	5917010	Sidney	1	935	9350170.00	5208
59170051	457	59	British Columbia / Colombie-Britannique	5917	5917005	North Saanich	1	935	9350180.01	5790
59170052	705	59	British Columbia / Colombie-Britannique	5917	5917005	North Saanich	1	935	9350180.01	5790
59170053	510	59	British Columbia / Colombie-Britannique	5917	5917005	North Saanich	1	935	9350180.01	5790
59170054	557	59	British Columbia / Colombie-Britannique	5917	5917005	North Saanich	1	935	9350180.01	5790
59170055	469	59	British Columbia / Colombie-Britannique	5917	5917005	North Saanich	1	935	9350180.01	5790
59170056	787	59	British Columbia / Colombie-Britannique	5917	5917005	North Saanich	1	935	9350180.01	5790
59170063	492	59	British Columbia / Colombie-Britannique	5917	5917803	East Saanich 2	1	935	9350160.02	6371
59170066	1217	59	British Columbia / Colombie-Britannique	5917	5917803	East Saanich 2	1	935	9350160.02	6371
59170070	520	59	British Columbia / Colombie-Britannique	5917	5917015	Central Saanich	1	935	9350160.05	2860
59170071	730	59	British Columbia / Colombie-Britannique	5917	5917015	Central Saanich	1	935	9350160.05	2860
59170072	756	59	British Columbia / Colombie-Britannique	5917	5917015	Central Saanich	1	935	9350160.05	2860
59170074	531	59	British Columbia / Colombie-Britannique	5917	5917021	Saanich	1	935	9350132.04	4198
59170075	610	59	British Columbia / Colombie-Britannique	5917	5917021	Saanich	1	935	9350132.04	4198
59170076	1417	59	British Columbia / Colombie-Britannique	5917	5917021	Saanich	1	935	9350132.03	6354
59170077	769	59	British Columbia / Colombie-Britannique	5917	5917021	Saanich	1	935	9350132.03	6354
59170079	618	59	British Columbia / Colombie-Britannique	5917	5917021	Saanich	1	935	9350132.03	6354
59170081	482	59	British Columbia / Colombie-Britannique	5917	5917021	Saanich	1	935	9350132.04	4198
59170082	648	59	British Columbia / Colombie-Britannique	5917	5917021	Saanich	1	935	9350132.04	4198
59170084	578	59	British Columbia / Colombie-Britannique	5917	5917021	Saanich	1	935	9350132.04	4198
59170085	718	59	British Columbia / Colombie-Britannique	5917	5917021	Saanich	1	935	9350132.04	4198
59170094	727	59	British Columbia / Colombie-Britannique	5917	5917021	Saanich	1	935	9350132.01	3762
59170095	852	59	British Columbia / Colombie-Britannique	5917	5917021	Saanich	1	935	9350133.00	7467
59170096	742	59	British Columbia / Colombie-Britannique	5917	5917021	Saanich	1	935	9350133.00	7467
59170097	625	59	British Columbia / Colombie-Britannique	5917	5917021	Saanich	1	935	9350133.00	7467
59170098	435	59	British Columbia / Colombie-Britannique	5917	5917021	Saanich	1	935	9350133.00	7467
59170100	592	59	British Columbia / Colombie-Britannique	5917	5917021	Saanich	1	935	9350129.02	6418
59170101	966	59	British Columbia / Colombie-Britannique	5917	5917021	Saanich	1	935	9350129.01	6079
59170102	801	59	British Columbia / Colombie-Britannique	5917	5917021	Saanich	1	935	9350129.02	6418
59170103	844	59	British Columbia / Colombie-Britannique	5917	5917021	Saanich	1	935	9350129.02	6418
59170104	264	59	British Columbia / Colombie-Britannique	5917	5917021	Saanich	1	935	9350129.02	6418
59170105	574	59	British Columbia / Colombie-Britannique	5917	5917021	Saanich	1	935	9350130.02	7083
59170106	547	59	British Columbia / Colombie-Britannique	5917	5917021	Saanich	1	935	9350130.02	7083
59170111	427	59	British Columbia / Colombie-Britannique	5917	5917021	Saanich	1	935	9350130.02	7083
59170112	409	59	British Columbia / Colombie-Britannique	5917	5917021	Saanich	1	935	9350130.02	7083
59170113	401	59	British Columbia / Colombie-Britannique	5917	5917021	Saanich	1	935	9350130.02	7083
59170114	1045	59	British Columbia / Colombie-Britannique	5917	5917021	Saanich	1	935	9350130.02	7083
59170115	561	59	British Columbia / Colombie-Britannique	5917	5917021	Saanich	1	935	9350130.01	3102
59170116	474	59	British Columbia / Colombie-Britannique	5917	5917021	Saanich	1	935	9350130.01	3102
59170117	416	59	British Columbia / Colombie-Britannique	5917	5917021	Saanich	1	935	9350125.02	4328
59170118	511	59	British Columbia / Colombie-Britannique	5917	5917021	Saanich	1	935	9350125.02	4328
59170119	525	59	British Columbia / Colombie-Britannique	5917	5917021	Saanich	1	935	9350125.02	4328
59170120	513	59	British Columbia / Colombie-Britannique	5917	5917021	Saanich	1	935	9350125.01	4631
59170121	429	59	British Columbia / Colombie-Britannique	5917	5917021	Saanich	1	935	9350125.01	4631
59170122	733	59	British Columbia / Colombie-Britannique	5917	5917021	Saanich	1	935	9350125.01	4631
59170123	459	59	British Columbia / Colombie-Britannique	5917	5917021	Saanich	1	935	9350125.01	4631
59170124	623	59	British Columbia / Colombie-Britannique	5917	5917021	Saanich	1	935	9350125.01	4631
59170125	790	59	British Columbia / Colombie-Britannique	5917	5917021	Saanich	1	935	9350125.01	4631
59170126	507	59	British Columbia / Colombie-Britannique	5917	5917034	Victoria	1	935	9350013.02	3590
59170127	585	59	British Columbia / Colombie-Britannique	5917	5917034	Victoria	1	935	9350013.02	3590
59170128	489	59	British Columbia / Colombie-Britannique	5917	5917034	Victoria	1	935	9350013.02	3590
59170129	494	59	British Columbia / Colombie-Britannique	5917	5917034	Victoria	1	935	9350013.02	3590
59170130	751	59	British Columbia / Colombie-Britannique	5917	5917034	Victoria	1	935	9350014.02	4531
59170131	606	59	British Columbia / Colombie-Britannique	5917	5917034	Victoria	1	935	9350014.02	4531
59170132	546	59	British Columbia / Colombie-Britannique	5917	5917034	Victoria	1	935	9350014.02	4531
59170133	614	59	British Columbia / Colombie-Britannique	5917	5917034	Victoria	1	935	9350014.02	4531
59170134	627	59	British Columbia / Colombie-Britannique	5917	5917034	Victoria	1	935	9350014.01	4504
59170135	466	59	British Columbia / Colombie-Britannique	5917	5917034	Victoria	1	935	9350014.01	4504
59170136	506	59	British Columbia / Colombie-Britannique	5917	5917034	Victoria	1	935	9350014.01	4504
59170137	458	59	British Columbia / Colombie-Britannique	5917	5917034	Victoria	1	935	9350014.01	4504
59170138	455	59	British Columbia / Colombie-Britannique	5917	5917034	Victoria	1	935	9350014.01	4504
59170139	521	59	British Columbia / Colombie-Britannique	5917	5917034	Victoria	1	935	9350009.00	3721
59170140	501	59	British Columbia / Colombie-Britannique	5917	5917034	Victoria	1	935	9350009.00	3721
59170141	586	59	British Columbia / Colombie-Britannique	5917	5917034	Victoria	1	935	9350009.00	3721
59170142	541	59	British Columbia / Colombie-Britannique	5917	5917034	Victoria	1	935	9350009.00	3721
59170143	497	59	British Columbia / Colombie-Britannique	5917	5917034	Victoria	1	935	9350009.00	3721
59170144	584	59	British Columbia / Colombie-Britannique	5917	5917034	Victoria	1	935	9350010.00	7971
59170145	417	59	British Columbia / Colombie-Britannique	5917	5917034	Victoria	1	935	9350010.00	7971
59170146	537	59	British Columbia / Colombie-Britannique	5917	5917034	Victoria	1	935	9350013.01	4459
59170147	434	59	British Columbia / Colombie-Britannique	5917	5917034	Victoria	1	935	9350013.01	4459
59170148	470	59	British Columbia / Colombie-Britannique	5917	5917034	Victoria	1	935	9350013.01	4459
59170149	607	59	British Columbia / Colombie-Britannique	5917	5917034	Victoria	1	935	9350013.01	4459
59170150	555	59	British Columbia / Colombie-Britannique	5917	5917034	Victoria	1	935	9350013.01	4459
59170151	537	59	British Columbia / Colombie-Britannique	5917	5917034	Victoria	1	935	9350013.01	4459
59170152	436	59	British Columbia / Colombie-Britannique	5917	5917034	Victoria	1	935	9350013.02	3590
59170153	690	59	British Columbia / Colombie-Britannique	5917	5917034	Victoria	1	935	9350013.01	4459
59170154	539	59	British Columbia / Colombie-Britannique	5917	5917034	Victoria	1	935	9350013.02	3590
59170155	629	59	British Columbia / Colombie-Britannique	5917	5917034	Victoria	1	935	9350013.01	4459
59170156	540	59	British Columbia / Colombie-Britannique	5917	5917034	Victoria	1	935	9350013.02	3590
59170157	453	59	British Columbia / Colombie-Britannique	5917	5917034	Victoria	1	935	9350014.01	4504
59170158	823	59	British Columbia / Colombie-Britannique	5917	5917034	Victoria	1	935	9350010.00	7971
59170159	564	59	British Columbia / Colombie-Britannique	5917	5917034	Victoria	1	935	9350010.00	7971
59170160	891	59	British Columbia / Colombie-Britannique	5917	5917034	Victoria	1	935	9350010.00	7971
59170161	633	59	British Columbia / Colombie-Britannique	5917	5917034	Victoria	1	935	9350010.00	7971
59170162	508	59	British Columbia / Colombie-Britannique	5917	5917034	Victoria	1	935	9350010.00	7971
59170163	741	59	British Columbia / Colombie-Britannique	5917	5917034	Victoria	1	935	9350010.00	7971
59170164	720	59	British Columbia / Colombie-Britannique	5917	5917034	Victoria	1	935	9350010.00	7971
59170165	500	59	British Columbia / Colombie-Britannique	5917	5917034	Victoria	1	935	9350008.00	3316
59170166	492	59	British Columbia / Colombie-Britannique	5917	5917034	Victoria	1	935	9350008.00	3316
59170167	428	59	British Columbia / Colombie-Britannique	5917	5917034	Victoria	1	935	9350008.00	3316
59170168	450	59	British Columbia / Colombie-Britannique	5917	5917034	Victoria	1	935	9350008.00	3316
59170169	493	59	British Columbia / Colombie-Britannique	5917	5917034	Victoria	1	935	9350008.00	3316
59170170	439	59	British Columbia / Colombie-Britannique	5917	5917034	Victoria	1	935	9350008.00	3316
59170171	702	59	British Columbia / Colombie-Britannique	5917	5917034	Victoria	1	935	9350007.00	5441
59170172	523	59	British Columbia / Colombie-Britannique	5917	5917034	Victoria	1	935	9350007.00	5441
59170174	514	59	British Columbia / Colombie-Britannique	5917	5917034	Victoria	1	935	9350008.00	3316
59170175	520	59	British Columbia / Colombie-Britannique	5917	5917034	Victoria	1	935	9350009.00	3721
59170177	490	59	British Columbia / Colombie-Britannique	5917	5917034	Victoria	1	935	9350007.00	5441
59170178	546	59	British Columbia / Colombie-Britannique	5917	5917034	Victoria	1	935	9350007.00	5441
59170179	566	59	British Columbia / Colombie-Britannique	5917	5917034	Victoria	1	935	9350007.00	5441
59170180	522	59	British Columbia / Colombie-Britannique	5917	5917034	Victoria	1	935	9350007.00	5441
59170181	488	59	British Columbia / Colombie-Britannique	5917	5917034	Victoria	1	935	9350007.00	5441
59170182	472	59	British Columbia / Colombie-Britannique	5917	5917030	Oak Bay	1	935	9350102.00	5549
59170184	592	59	British Columbia / Colombie-Britannique	5917	5917030	Oak Bay	1	935	9350102.00	5549
59170185	619	59	British Columbia / Colombie-Britannique	5917	5917030	Oak Bay	1	935	9350102.00	5549
59170186	420	59	British Columbia / Colombie-Britannique	5917	5917030	Oak Bay	1	935	9350102.00	5549
59170187	420	59	British Columbia / Colombie-Britannique	5917	5917030	Oak Bay	1	935	9350102.00	5549
59170189	333	59	British Columbia / Colombie-Britannique	5917	5917030	Oak Bay	1	935	9350102.00	5549
59170190	574	59	British Columbia / Colombie-Britannique	5917	5917030	Oak Bay	1	935	9350102.00	5549
59170191	328	59	British Columbia / Colombie-Britannique	5917	5917030	Oak Bay	1	935	9350102.00	5549
59170192	586	59	British Columbia / Colombie-Britannique	5917	5917030	Oak Bay	1	935	9350101.00	3185
59170193	498	59	British Columbia / Colombie-Britannique	5917	5917030	Oak Bay	1	935	9350101.00	3185
59170194	558	59	British Columbia / Colombie-Britannique	5917	5917030	Oak Bay	1	935	9350101.00	3185
59170195	525	59	British Columbia / Colombie-Britannique	5917	5917030	Oak Bay	1	935	9350101.00	3185
59170196	516	59	British Columbia / Colombie-Britannique	5917	5917030	Oak Bay	1	935	9350101.00	3185
59170197	537	59	British Columbia / Colombie-Britannique	5917	5917034	Victoria	1	935	9350006.00	2525
59170198	663	59	British Columbia / Colombie-Britannique	5917	5917034	Victoria	1	935	9350006.00	2525
59170199	529	59	British Columbia / Colombie-Britannique	5917	5917034	Victoria	1	935	9350005.00	3832
59170200	610	59	British Columbia / Colombie-Britannique	5917	5917034	Victoria	1	935	9350006.00	2525
59170201	488	59	British Columbia / Colombie-Britannique	5917	5917034	Victoria	1	935	9350005.00	3832
59170202	492	59	British Columbia / Colombie-Britannique	5917	5917034	Victoria	1	935	9350005.00	3832
59170203	666	59	British Columbia / Colombie-Britannique	5917	5917034	Victoria	1	935	9350001.00	3112
59170204	715	59	British Columbia / Colombie-Britannique	5917	5917034	Victoria	1	935	9350006.00	2525
59170205	477	59	British Columbia / Colombie-Britannique	5917	5917030	Oak Bay	1	935	9350100.00	3902
59170206	436	59	British Columbia / Colombie-Britannique	5917	5917030	Oak Bay	1	935	9350100.00	3902
59170207	424	59	British Columbia / Colombie-Britannique	5917	5917030	Oak Bay	1	935	9350100.00	3902
59170208	529	59	British Columbia / Colombie-Britannique	5917	5917030	Oak Bay	1	935	9350100.00	3902
59170209	488	59	British Columbia / Colombie-Britannique	5917	5917030	Oak Bay	1	935	9350100.00	3902
59170210	554	59	British Columbia / Colombie-Britannique	5917	5917030	Oak Bay	1	935	9350100.00	3902
59170211	460	59	British Columbia / Colombie-Britannique	5917	5917030	Oak Bay	1	935	9350100.00	3902
59170212	502	59	British Columbia / Colombie-Britannique	5917	5917030	Oak Bay	1	935	9350101.00	3185
59170214	557	59	British Columbia / Colombie-Britannique	5917	5917030	Oak Bay	1	935	9350103.00	2377
59170215	430	59	British Columbia / Colombie-Britannique	5917	5917030	Oak Bay	1	935	9350103.00	2377
59170216	551	59	British Columbia / Colombie-Britannique	5917	5917030	Oak Bay	1	935	9350102.00	5549
59170217	523	59	British Columbia / Colombie-Britannique	5917	5917030	Oak Bay	1	935	9350103.00	2377
59170218	566	59	British Columbia / Colombie-Britannique	5917	5917030	Oak Bay	1	935	9350104.00	3002
59170219	490	59	British Columbia / Colombie-Britannique	5917	5917030	Oak Bay	1	935	9350104.00	3002
59170220	474	59	British Columbia / Colombie-Britannique	5917	5917030	Oak Bay	1	935	9350104.00	3002
59170221	542	59	British Columbia / Colombie-Britannique	5917	5917021	Saanich	1	935	9350123.01	2445
59170222	638	59	British Columbia / Colombie-Britannique	5917	5917021	Saanich	1	935	9350123.01	2445
59170223	759	59	British Columbia / Colombie-Britannique	5917	5917021	Saanich	1	935	9350123.01	2445
59170224	483	59	British Columbia / Colombie-Britannique	5917	5917034	Victoria	1	935	9350014.01	4504
59170225	579	59	British Columbia / Colombie-Britannique	5917	5917034	Victoria	1	935	9350014.02	4531
59170226	509	59	British Columbia / Colombie-Britannique	5917	5917034	Victoria	1	935	9350014.01	4504
59170227	728	59	British Columbia / Colombie-Britannique	5917	5917034	Victoria	1	935	9350014.02	4531
59170228	289	59	British Columbia / Colombie-Britannique	5917	5917034	Victoria	1	935	9350014.02	4531
59170229	418	59	British Columbia / Colombie-Britannique	5917	5917034	Victoria	1	935	9350014.02	4531
59170230	569	59	British Columbia / Colombie-Britannique	5917	5917021	Saanich	1	935	9350124.00	4884
59170231	298	59	British Columbia / Colombie-Britannique	5917	5917021	Saanich	1	935	9350124.00	4884
59170233	608	59	British Columbia / Colombie-Britannique	5917	5917021	Saanich	1	935	9350124.00	4884
59170234	619	59	British Columbia / Colombie-Britannique	5917	5917021	Saanich	1	935	9350123.02	3172
59170235	696	59	British Columbia / Colombie-Britannique	5917	5917021	Saanich	1	935	9350123.02	3172
59170236	514	59	British Columbia / Colombie-Britannique	5917	5917021	Saanich	1	935	9350123.02	3172
59170237	558	59	British Columbia / Colombie-Britannique	5917	5917021	Saanich	1	935	9350122.00	3499
59170238	520	59	British Columbia / Colombie-Britannique	5917	5917021	Saanich	1	935	9350122.00	3499
59170239	533	59	British Columbia / Colombie-Britannique	5917	5917021	Saanich	1	935	9350122.00	3499
59170240	527	59	British Columbia / Colombie-Britannique	5917	5917021	Saanich	1	935	9350122.00	3499
59170241	584	59	British Columbia / Colombie-Britannique	5917	5917021	Saanich	1	935	9350121.01	5588
59170242	762	59	British Columbia / Colombie-Britannique	5917	5917021	Saanich	1	935	9350121.01	5588
59170243	535	59	British Columbia / Colombie-Britannique	5917	5917021	Saanich	1	935	9350121.01	5588
59170244	599	59	British Columbia / Colombie-Britannique	5917	5917021	Saanich	1	935	9350121.01	5588
59170245	805	59	British Columbia / Colombie-Britannique	5917	5917021	Saanich	1	935	9350121.01	5588
59170246	631	59	British Columbia / Colombie-Britannique	5917	5917021	Saanich	1	935	9350121.01	5588
59170247	431	59	British Columbia / Colombie-Britannique	5917	5917021	Saanich	1	935	9350121.03	3394
59170248	423	59	British Columbia / Colombie-Britannique	5917	5917021	Saanich	1	935	9350121.03	3394
59170249	541	59	British Columbia / Colombie-Britannique	5917	5917021	Saanich	1	935	9350121.03	3394
59170250	464	59	British Columbia / Colombie-Britannique	5917	5917021	Saanich	1	935	9350121.03	3394
59170251	507	59	British Columbia / Colombie-Britannique	5917	5917021	Saanich	1	935	9350121.02	3739
59170252	1061	59	British Columbia / Colombie-Britannique	5917	5917021	Saanich	1	935	9350121.03	3394
59170253	392	59	British Columbia / Colombie-Britannique	5917	5917021	Saanich	1	935	9350121.02	3739
59170254	464	59	British Columbia / Colombie-Britannique	5917	5917021	Saanich	1	935	9350121.02	3739
59170255	424	59	British Columbia / Colombie-Britannique	5917	5917021	Saanich	1	935	9350121.02	3739
59170256	672	59	British Columbia / Colombie-Britannique	5917	5917021	Saanich	1	935	9350121.02	3739
59170257	719	59	British Columbia / Colombie-Britannique	5917	5917021	Saanich	1	935	9350121.02	3739
59170258	719	59	British Columbia / Colombie-Britannique	5917	5917021	Saanich	1	935	9350121.01	5588
59170259	401	59	British Columbia / Colombie-Britannique	5917	5917021	Saanich	1	935	9350121.01	5588
59170260	552	59	British Columbia / Colombie-Britannique	5917	5917021	Saanich	1	935	9350121.01	5588
59170262	560	59	British Columbia / Colombie-Britannique	5917	5917021	Saanich	1	935	9350120.00	4436
59170263	447	59	British Columbia / Colombie-Britannique	5917	5917021	Saanich	1	935	9350120.00	4436
59170264	599	59	British Columbia / Colombie-Britannique	5917	5917021	Saanich	1	935	9350120.00	4436
59170265	394	59	British Columbia / Colombie-Britannique	5917	5917021	Saanich	1	935	9350120.00	4436
59170266	501	59	British Columbia / Colombie-Britannique	5917	5917021	Saanich	1	935	9350120.00	4436
59170267	361	59	British Columbia / Colombie-Britannique	5917	5917021	Saanich	1	935	9350120.00	4436
59170268	215	59	British Columbia / Colombie-Britannique	5917	5917021	Saanich	1	935	9350120.00	4436
59170270	534	59	British Columbia / Colombie-Britannique	5917	5917030	Oak Bay	1	935	9350100.00	3902
59170271	262	59	British Columbia / Colombie-Britannique	5917	5917021	Saanich	1	935	9350120.00	4436
59170272	689	59	British Columbia / Colombie-Britannique	5917	5917034	Victoria	1	935	9350001.00	3112
59170273	549	59	British Columbia / Colombie-Britannique	5917	5917034	Victoria	1	935	9350001.00	3112
59170274	581	59	British Columbia / Colombie-Britannique	5917	5917034	Victoria	1	935	9350001.00	3112
59170275	516	59	British Columbia / Colombie-Britannique	5917	5917034	Victoria	1	935	9350005.00	3832
59170276	466	59	British Columbia / Colombie-Britannique	5917	5917034	Victoria	1	935	9350004.00	6106
59170277	356	59	British Columbia / Colombie-Britannique	5917	5917034	Victoria	1	935	9350005.00	3832
59170278	388	59	British Columbia / Colombie-Britannique	5917	5917034	Victoria	1	935	9350004.00	6106
59170279	439	59	British Columbia / Colombie-Britannique	5917	5917034	Victoria	1	935	9350004.00	6106
59170280	528	59	British Columbia / Colombie-Britannique	5917	5917034	Victoria	1	935	9350004.00	6106
59170281	752	59	British Columbia / Colombie-Britannique	5917	5917034	Victoria	1	935	9350004.00	6106
59170282	967	59	British Columbia / Colombie-Britannique	5917	5917034	Victoria	1	935	9350004.00	6106
59170285	583	59	British Columbia / Colombie-Britannique	5917	5917034	Victoria	1	935	9350004.00	6106
59170286	511	59	British Columbia / Colombie-Britannique	5917	5917034	Victoria	1	935	9350004.00	6106
59170287	484	59	British Columbia / Colombie-Britannique	5917	5917034	Victoria	1	935	9350002.00	3619
59170288	586	59	British Columbia / Colombie-Britannique	5917	5917034	Victoria	1	935	9350002.00	3619
59170289	527	59	British Columbia / Colombie-Britannique	5917	5917034	Victoria	1	935	9350004.00	6106
59170290	525	59	British Columbia / Colombie-Britannique	5917	5917034	Victoria	1	935	9350002.00	3619
59170291	500	59	British Columbia / Colombie-Britannique	5917	5917034	Victoria	1	935	9350002.00	3619
59170292	490	59	British Columbia / Colombie-Britannique	5917	5917034	Victoria	1	935	9350002.00	3619
59170293	472	59	British Columbia / Colombie-Britannique	5917	5917034	Victoria	1	935	9350002.00	3619
59170294	627	59	British Columbia / Colombie-Britannique	5917	5917034	Victoria	1	935	9350001.00	3112
59170295	562	59	British Columbia / Colombie-Britannique	5917	5917034	Victoria	1	935	9350002.00	3619
59170296	645	59	British Columbia / Colombie-Britannique	5917	5917034	Victoria	1	935	9350003.02	5624
59170297	477	59	British Columbia / Colombie-Britannique	5917	5917034	Victoria	1	935	9350003.02	5624
59170298	692	59	British Columbia / Colombie-Britannique	5917	5917034	Victoria	1	935	9350003.02	5624
59170299	442	59	British Columbia / Colombie-Britannique	5917	5917034	Victoria	1	935	9350003.02	5624
59170300	494	59	British Columbia / Colombie-Britannique	5917	5917034	Victoria	1	935	9350003.01	5583
59170301	396	59	British Columbia / Colombie-Britannique	5917	5917034	Victoria	1	935	9350003.01	5583
59170302	543	59	British Columbia / Colombie-Britannique	5917	5917034	Victoria	1	935	9350003.01	5583
59170303	579	59	British Columbia / Colombie-Britannique	5917	5917034	Victoria	1	935	9350003.01	5583
59170304	593	59	British Columbia / Colombie-Britannique	5917	5917034	Victoria	1	935	9350003.01	5583
59170305	666	59	British Columbia / Colombie-Britannique	5917	5917034	Victoria	1	935	9350003.01	5583
59170308	499	59	British Columbia / Colombie-Britannique	5917	5917034	Victoria	1	935	9350003.02	5624
59170309	676	59	British Columbia / Colombie-Britannique	5917	5917034	Victoria	1	935	9350003.02	5624
59170310	285	59	British Columbia / Colombie-Britannique	5917	5917034	Victoria	1	935	9350003.02	5624
59170311	716	59	British Columbia / Colombie-Britannique	5917	5917034	Victoria	1	935	9350003.02	5624
59170312	750	59	British Columbia / Colombie-Britannique	5917	5917034	Victoria	1	935	9350003.01	5583
59170313	556	59	British Columbia / Colombie-Britannique	5917	5917034	Victoria	1	935	9350003.01	5583
59170314	613	59	British Columbia / Colombie-Britannique	5917	5917040	Esquimalt	1	935	9350110.00	5991
59170315	468	59	British Columbia / Colombie-Britannique	5917	5917040	Esquimalt	1	935	9350110.00	5991
59170316	534	59	British Columbia / Colombie-Britannique	5917	5917040	Esquimalt	1	935	9350110.00	5991
59170317	695	59	British Columbia / Colombie-Britannique	5917	5917040	Esquimalt	1	935	9350111.01	4462
59170318	531	59	British Columbia / Colombie-Britannique	5917	5917040	Esquimalt	1	935	9350110.00	5991
59170319	612	59	British Columbia / Colombie-Britannique	5917	5917040	Esquimalt	1	935	9350111.01	4462
59170320	557	59	British Columbia / Colombie-Britannique	5917	5917040	Esquimalt	1	935	9350111.01	4462
59170321	520	59	British Columbia / Colombie-Britannique	5917	5917040	Esquimalt	1	935	9350111.01	4462
59170322	457	59	British Columbia / Colombie-Britannique	5917	5917040	Esquimalt	1	935	9350111.01	4462
59170323	348	59	British Columbia / Colombie-Britannique	5917	5917040	Esquimalt	1	935	9350111.01	4462
59170324	549	59	British Columbia / Colombie-Britannique	5917	5917040	Esquimalt	1	935	9350111.01	4462
59170325	445	59	British Columbia / Colombie-Britannique	5917	5917040	Esquimalt	1	935	9350110.00	5991
59170326	576	59	British Columbia / Colombie-Britannique	5917	5917040	Esquimalt	1	935	9350110.00	5991
59170327	520	59	British Columbia / Colombie-Britannique	5917	5917040	Esquimalt	1	935	9350110.00	5991
59170328	590	59	British Columbia / Colombie-Britannique	5917	5917040	Esquimalt	1	935	9350110.00	5991
59170331	731	59	British Columbia / Colombie-Britannique	5917	5917047	View Royal	1	935	9350150.01	5265
59170332	0	59	British Columbia / Colombie-Britannique	5917	5917811	Esquimalt	1	935	9350150.01	5265
59170335	576	59	British Columbia / Colombie-Britannique	5917	5917812	New Songhees 1A	1	935	9350150.01	5265
59170336	1079	59	British Columbia / Colombie-Britannique	5917	5917040	Esquimalt	1	935	9350111.02	5756
59170337	520	59	British Columbia / Colombie-Britannique	5917	5917021	Saanich	1	935	9350127.00	4817
59170338	610	59	British Columbia / Colombie-Britannique	5917	5917021	Saanich	1	935	9350127.00	4817
59170339	469	59	British Columbia / Colombie-Britannique	5917	5917021	Saanich	1	935	9350127.00	4817
59170343	517	59	British Columbia / Colombie-Britannique	5917	5917021	Saanich	1	935	9350129.01	6079
59170344	443	59	British Columbia / Colombie-Britannique	5917	5917021	Saanich	1	935	9350129.01	6079
59170345	500	59	British Columbia / Colombie-Britannique	5917	5917021	Saanich	1	935	9350129.01	6079
59170346	435	59	British Columbia / Colombie-Britannique	5917	5917021	Saanich	1	935	9350129.01	6079
59170347	548	59	British Columbia / Colombie-Britannique	5917	5917021	Saanich	1	935	9350129.02	6418
59170348	563	59	British Columbia / Colombie-Britannique	5917	5917021	Saanich	1	935	9350129.02	6418
59170349	947	59	British Columbia / Colombie-Britannique	5917	5917021	Saanich	1	935	9350129.02	6418
59170350	414	59	British Columbia / Colombie-Britannique	5917	5917021	Saanich	1	935	9350129.02	6418
59170351	512	59	British Columbia / Colombie-Britannique	5917	5917021	Saanich	1	935	9350129.02	6418
59170352	933	59	British Columbia / Colombie-Britannique	5917	5917021	Saanich	1	935	9350129.02	6418
59170353	838	59	British Columbia / Colombie-Britannique	5917	5917021	Saanich	1	935	9350129.01	6079
59170354	292	59	British Columbia / Colombie-Britannique	5917	5917021	Saanich	1	935	9350129.01	6079
59170357	521	59	British Columbia / Colombie-Britannique	5917	5917021	Saanich	1	935	9350126.00	7301
59170359	441	59	British Columbia / Colombie-Britannique	5917	5917021	Saanich	1	935	9350126.00	7301
59170360	580	59	British Columbia / Colombie-Britannique	5917	5917021	Saanich	1	935	9350126.00	7301
59170361	645	59	British Columbia / Colombie-Britannique	5917	5917021	Saanich	1	935	9350126.00	7301
59170362	647	59	British Columbia / Colombie-Britannique	5917	5917021	Saanich	1	935	9350126.00	7301
59170363	665	59	British Columbia / Colombie-Britannique	5917	5917021	Saanich	1	935	9350126.00	7301
59170364	610	59	British Columbia / Colombie-Britannique	5917	5917021	Saanich	1	935	9350126.00	7301
59170365	492	59	British Columbia / Colombie-Britannique	5917	5917021	Saanich	1	935	9350126.00	7301
59170366	673	59	British Columbia / Colombie-Britannique	5917	5917040	Esquimalt	1	935	9350111.02	5756
59170367	621	59	British Columbia / Colombie-Britannique	5917	5917040	Esquimalt	1	935	9350111.02	5756
59170368	599	59	British Columbia / Colombie-Britannique	5917	5917040	Esquimalt	1	935	9350111.02	5756
59170369	430	59	British Columbia / Colombie-Britannique	5917	5917040	Esquimalt	1	935	9350111.02	5756
59170370	444	59	British Columbia / Colombie-Britannique	5917	5917040	Esquimalt	1	935	9350111.02	5756
59170371	537	59	British Columbia / Colombie-Britannique	5917	5917034	Victoria	1	935	9350011.00	6806
59170372	468	59	British Columbia / Colombie-Britannique	5917	5917034	Victoria	1	935	9350011.00	6806
59170373	391	59	British Columbia / Colombie-Britannique	5917	5917034	Victoria	1	935	9350011.00	6806
59170374	834	59	British Columbia / Colombie-Britannique	5917	5917034	Victoria	1	935	9350011.00	6806
59170375	432	59	British Columbia / Colombie-Britannique	5917	5917034	Victoria	1	935	9350011.00	6806
59170376	551	59	British Columbia / Colombie-Britannique	5917	5917034	Victoria	1	935	9350011.00	6806
59170377	520	59	British Columbia / Colombie-Britannique	5917	5917034	Victoria	1	935	9350011.00	6806
59170378	532	59	British Columbia / Colombie-Britannique	5917	5917034	Victoria	1	935	9350011.00	6806
59170379	445	59	British Columbia / Colombie-Britannique	5917	5917040	Esquimalt	1	935	9350110.00	5991
59170380	724	59	British Columbia / Colombie-Britannique	5917	5917040	Esquimalt	1	935	9350111.01	4462
59170381	1252	59	British Columbia / Colombie-Britannique	5917	5917034	Victoria	1	935	9350011.00	6806
59170383	1009	59	British Columbia / Colombie-Britannique	5917	5917034	Victoria	1	935	9350012.00	5277
59170384	451	59	British Columbia / Colombie-Britannique	5917	5917034	Victoria	1	935	9350012.00	5277
59170385	519	59	British Columbia / Colombie-Britannique	5917	5917034	Victoria	1	935	9350012.00	5277
59170386	634	59	British Columbia / Colombie-Britannique	5917	5917034	Victoria	1	935	9350012.00	5277
59170387	481	59	British Columbia / Colombie-Britannique	5917	5917034	Victoria	1	935	9350012.00	5277
59170388	480	59	British Columbia / Colombie-Britannique	5917	5917034	Victoria	1	935	9350012.00	5277
59170389	584	59	British Columbia / Colombie-Britannique	5917	5917034	Victoria	1	935	9350012.00	5277
59170390	1119	59	British Columbia / Colombie-Britannique	5917	5917034	Victoria	1	935	9350012.00	5277
59170392	574	59	British Columbia / Colombie-Britannique	5917	5917021	Saanich	1	935	9350125.01	4631
59170393	510	59	British Columbia / Colombie-Britannique	5917	5917021	Saanich	1	935	9350125.01	4631
59170396	650	59	British Columbia / Colombie-Britannique	5917	5917021	Saanich	1	935	9350126.00	7301
59170397	645	59	British Columbia / Colombie-Britannique	5917	5917021	Saanich	1	935	9350130.01	3102
59170399	567	59	British Columbia / Colombie-Britannique	5917	5917021	Saanich	1	935	9350125.02	4328
59170400	810	59	British Columbia / Colombie-Britannique	5917	5917034	Victoria	1	935	9350010.00	7971
59170401	1280	59	British Columbia / Colombie-Britannique	5917	5917034	Victoria	1	935	9350010.00	7971
59170402	481	59	British Columbia / Colombie-Britannique	5917	5917040	Esquimalt	1	935	9350111.02	5756
59170403	690	59	British Columbia / Colombie-Britannique	5917	5917040	Esquimalt	1	935	9350111.02	5756
59170404	403	59	British Columbia / Colombie-Britannique	5917	5917040	Esquimalt	1	935	9350111.02	5756
59170405	336	59	British Columbia / Colombie-Britannique	5917	5917040	Esquimalt	1	935	9350111.02	5756
59170406	514	59	British Columbia / Colombie-Britannique	5917	5917021	Saanich	1	935	9350127.00	4817
59170407	601	59	British Columbia / Colombie-Britannique	5917	5917021	Saanich	1	935	9350127.00	4817
59170408	1435	59	British Columbia / Colombie-Britannique	5917	5917021	Saanich	1	935	9350129.01	6079
59170409	991	59	British Columbia / Colombie-Britannique	5917	5917021	Saanich	1	935	9350128.00	4281
59170410	621	59	British Columbia / Colombie-Britannique	5917	5917021	Saanich	1	935	9350128.00	4281
59170413	740	59	British Columbia / Colombie-Britannique	5917	5917047	View Royal	1	935	9350150.01	5265
59170414	939	59	British Columbia / Colombie-Britannique	5917	5917047	View Royal	1	935	9350150.02	5794
59170415	1322	59	British Columbia / Colombie-Britannique	5917	5917047	View Royal	1	935	9350150.01	5265
59170416	300	59	British Columbia / Colombie-Britannique	5917	5917047	View Royal	1	935	9350150.01	5265
59170417	494	59	British Columbia / Colombie-Britannique	5917	5917047	View Royal	1	935	9350150.01	5265
59170418	287	59	British Columbia / Colombie-Britannique	5917	5917047	View Royal	1	935	9350150.02	5794
59170419	771	59	British Columbia / Colombie-Britannique	5917	5917047	View Royal	1	935	9350150.02	5794
59170421	887	59	British Columbia / Colombie-Britannique	5917	5917047	View Royal	1	935	9350150.02	5794
59170422	621	59	British Columbia / Colombie-Britannique	5917	5917041	Colwood	1	935	9350153.00	1734
59170423	305	59	British Columbia / Colombie-Britannique	5917	5917041	Colwood	1	935	9350153.00	1734
59170424	397	59	British Columbia / Colombie-Britannique	5917	5917041	Colwood	1	935	9350153.00	1734
59170425	411	59	British Columbia / Colombie-Britannique	5917	5917041	Colwood	1	935	9350153.00	1734
59170426	985	59	British Columbia / Colombie-Britannique	5917	5917041	Colwood	1	935	9350152.00	5712
59170427	967	59	British Columbia / Colombie-Britannique	5917	5917044	Langford	1	935	9350151.04	7281
59170428	978	59	British Columbia / Colombie-Britannique	5917	5917044	Langford	1	935	9350151.04	7281
59170429	695	59	British Columbia / Colombie-Britannique	5917	5917044	Langford	1	935	9350151.04	7281
59170430	1096	59	British Columbia / Colombie-Britannique	5917	5917044	Langford	1	935	9350151.04	7281
59170431	1579	59	British Columbia / Colombie-Britannique	5917	5917044	Langford	1	935	9350151.04	7281
59170432	1051	59	British Columbia / Colombie-Britannique	5917	5917044	Langford	1	935	9350151.02	7803
59170433	430	59	British Columbia / Colombie-Britannique	5917	5917044	Langford	1	935	9350151.02	7803
59170435	636	59	British Columbia / Colombie-Britannique	5917	5917044	Langford	1	935	9350151.02	7803
59170437	853	59	British Columbia / Colombie-Britannique	5917	5917044	Langford	1	935	9350151.02	7803
59170438	887	59	British Columbia / Colombie-Britannique	5917	5917044	Langford	1	935	9350151.03	8791
59170439	920	59	British Columbia / Colombie-Britannique	5917	5917044	Langford	1	935	9350151.03	8791
59170440	972	59	British Columbia / Colombie-Britannique	5917	5917044	Langford	1	935	9350151.03	8791
59170441	337	59	British Columbia / Colombie-Britannique	5917	5917044	Langford	1	935	9350151.03	8791
59170442	696	59	British Columbia / Colombie-Britannique	5917	5917044	Langford	1	935	9350151.03	8791
59170443	1047	59	British Columbia / Colombie-Britannique	5917	5917044	Langford	1	935	9350151.03	8791
59170444	1966	59	British Columbia / Colombie-Britannique	5917	5917044	Langford	1	935	9350151.04	7281
59170451	433	59	British Columbia / Colombie-Britannique	5917	5917015	Central Saanich	1	935	9350160.04	4958
59170452	616	59	British Columbia / Colombie-Britannique	5917	5917015	Central Saanich	1	935	9350160.04	4958
59170453	510	59	British Columbia / Colombie-Britannique	5917	5917015	Central Saanich	1	935	9350160.04	4958
59170454	488	59	British Columbia / Colombie-Britannique	5917	5917015	Central Saanich	1	935	9350160.04	4958
59170455	651	59	British Columbia / Colombie-Britannique	5917	5917015	Central Saanich	1	935	9350160.04	4958
59170456	656	59	British Columbia / Colombie-Britannique	5917	5917015	Central Saanich	1	935	9350160.04	4958
59170457	395	59	British Columbia / Colombie-Britannique	5917	5917015	Central Saanich	1	935	9350160.04	4958
59170458	818	59	British Columbia / Colombie-Britannique	5917	5917804	South Saanich 1	1	935	9350160.03	4274
59170463	562	59	British Columbia / Colombie-Britannique	5917	5917021	Saanich	1	935	9350133.00	7467
59170464	388	59	British Columbia / Colombie-Britannique	5917	5917021	Saanich	1	935	9350133.00	7467
59170466	478	59	British Columbia / Colombie-Britannique	5917	5917021	Saanich	1	935	9350133.00	7467
59170468	640	59	British Columbia / Colombie-Britannique	5917	5917021	Saanich	1	935	9350133.00	7467
59170469	546	59	British Columbia / Colombie-Britannique	5917	5917021	Saanich	1	935	9350133.00	7467
59170470	732	59	British Columbia / Colombie-Britannique	5917	5917021	Saanich	1	935	9350128.00	4281
59170471	517	59	British Columbia / Colombie-Britannique	5917	5917021	Saanich	1	935	9350133.00	7467
59170472	3402	59	British Columbia / Colombie-Britannique	5917	5917044	Langford	1	935	9350151.03	8791
59170473	0	59	British Columbia / Colombie-Britannique	5917	5917054	Capital H (Part 1)	1	935	9350151.03	8791
59170475	530	59	British Columbia / Colombie-Britannique	5917	5917044	Langford	1	935	9350151.03	8791
59170476	600	59	British Columbia / Colombie-Britannique	5917	5917044	Langford	1	935	9350151.02	7803
59170478	1250	59	British Columbia / Colombie-Britannique	5917	5917044	Langford	1	935	9350154.02	5353
59170479	412	59	British Columbia / Colombie-Britannique	5917	5917044	Langford	1	935	9350154.02	5353
59170480	533	59	British Columbia / Colombie-Britannique	5917	5917044	Langford	1	935	9350154.02	5353
59170481	886	59	British Columbia / Colombie-Britannique	5917	5917044	Langford	1	935	9350154.02	5353
59170482	1110	59	British Columbia / Colombie-Britannique	5917	5917044	Langford	1	935	9350151.02	7803
59170483	365	59	British Columbia / Colombie-Britannique	5917	5917044	Langford	1	935	9350151.02	7803
59170484	1189	59	British Columbia / Colombie-Britannique	5917	5917041	Colwood	1	935	9350152.00	5712
59170485	697	59	British Columbia / Colombie-Britannique	5917	5917041	Colwood	1	935	9350154.01	8647
59170488	768	59	British Columbia / Colombie-Britannique	5917	5917041	Colwood	1	935	9350152.00	5712
59170489	936	59	British Columbia / Colombie-Britannique	5917	5917041	Colwood	1	935	9350152.00	5712
59170490	555	59	British Columbia / Colombie-Britannique	5917	5917041	Colwood	1	935	9350152.00	5712
59170491	781	59	British Columbia / Colombie-Britannique	5917	5917041	Colwood	1	935	9350152.00	5712
59170492	498	59	British Columbia / Colombie-Britannique	5917	5917041	Colwood	1	935	9350152.00	5712
59170493	1131	59	British Columbia / Colombie-Britannique	5917	5917044	Langford	1	935	9350151.02	7803
59170494	352	59	British Columbia / Colombie-Britannique	5917	5917041	Colwood	1	935	9350154.01	8647
59170495	426	59	British Columbia / Colombie-Britannique	5917	5917041	Colwood	1	935	9350154.01	8647
59170496	425	59	British Columbia / Colombie-Britannique	5917	5917041	Colwood	1	935	9350154.01	8647
59170497	360	59	British Columbia / Colombie-Britannique	5917	5917041	Colwood	1	935	9350154.01	8647
59170498	416	59	British Columbia / Colombie-Britannique	5917	5917041	Colwood	1	935	9350154.01	8647
59170501	1395	59	British Columbia / Colombie-Britannique	5917	5917044	Langford	1	935	9350154.02	5353
59170502	877	59	British Columbia / Colombie-Britannique	5917	5917044	Langford	1	935	9350154.02	5353
59170506	1406	59	British Columbia / Colombie-Britannique	5917	5917041	Colwood	1	935	9350154.01	8647
59170507	579	59	British Columbia / Colombie-Britannique	5917	5917041	Colwood	1	935	9350154.01	8647
59170544	322	59	British Columbia / Colombie-Britannique	5917	5917801	Cole Bay 3	1	935	9350180.01	5790
59170545	751	59	British Columbia / Colombie-Britannique	5917	5917005	North Saanich	1	935	9350180.02	5737
59170546	652	59	British Columbia / Colombie-Britannique	5917	5917010	Sidney	1	935	9350171.00	5970
59170547	116	59	British Columbia / Colombie-Britannique	5917	5917802	Union Bay 4	1	935	9350180.02	5737
59170548	597	59	British Columbia / Colombie-Britannique	5917	5917005	North Saanich	1	935	9350180.02	5737
59170549	742	59	British Columbia / Colombie-Britannique	5917	5917005	North Saanich	1	935	9350180.02	5737
59170550	501	59	British Columbia / Colombie-Britannique	5917	5917005	North Saanich	1	935	9350180.02	5737
59170551	529	59	British Columbia / Colombie-Britannique	5917	5917005	North Saanich	1	935	9350180.02	5737
59170552	597	59	British Columbia / Colombie-Britannique	5917	5917005	North Saanich	1	935	9350180.02	5737
59170553	419	59	British Columbia / Colombie-Britannique	5917	5917005	North Saanich	1	935	9350180.02	5737
59170554	498	59	British Columbia / Colombie-Britannique	5917	5917034	Victoria	1	935	9350003.01	5583
59170555	508	59	British Columbia / Colombie-Britannique	5917	5917034	Victoria	1	935	9350003.01	5583
59170556	434	59	British Columbia / Colombie-Britannique	5917	5917034	Victoria	1	935	9350005.00	3832
59170557	424	59	British Columbia / Colombie-Britannique	5917	5917034	Victoria	1	935	9350005.00	3832
59170558	593	59	British Columbia / Colombie-Britannique	5917	5917034	Victoria	1	935	9350005.00	3832
59170559	572	59	British Columbia / Colombie-Britannique	5917	5917021	Saanich	1	935	9350131.00	5001
59170560	459	59	British Columbia / Colombie-Britannique	5917	5917021	Saanich	1	935	9350121.04	3773
59170561	441	59	British Columbia / Colombie-Britannique	5917	5917021	Saanich	1	935	9350121.04	3773
59170562	447	59	British Columbia / Colombie-Britannique	5917	5917021	Saanich	1	935	9350121.04	3773
59170563	506	59	British Columbia / Colombie-Britannique	5917	5917021	Saanich	1	935	9350121.04	3773
59170564	599	59	British Columbia / Colombie-Britannique	5917	5917021	Saanich	1	935	9350121.04	3773
59170565	539	59	British Columbia / Colombie-Britannique	5917	5917021	Saanich	1	935	9350121.04	3773
59170566	561	59	British Columbia / Colombie-Britannique	5917	5917021	Saanich	1	935	9350121.02	3739
59170567	782	59	British Columbia / Colombie-Britannique	5917	5917021	Saanich	1	935	9350121.04	3773
59170568	474	59	British Columbia / Colombie-Britannique	5917	5917021	Saanich	1	935	9350121.03	3394
59170569	506	59	British Columbia / Colombie-Britannique	5917	5917021	Saanich	1	935	9350131.00	5001
59170570	403	59	British Columbia / Colombie-Britannique	5917	5917021	Saanich	1	935	9350131.00	5001
59170571	465	59	British Columbia / Colombie-Britannique	5917	5917021	Saanich	1	935	9350131.00	5001
59170574	455	59	British Columbia / Colombie-Britannique	5917	5917021	Saanich	1	935	9350130.02	7083
59170575	768	59	British Columbia / Colombie-Britannique	5917	5917021	Saanich	1	935	9350130.01	3102
59170576	654	59	British Columbia / Colombie-Britannique	5917	5917021	Saanich	1	935	9350130.01	3102
59170577	429	59	British Columbia / Colombie-Britannique	5917	5917021	Saanich	1	935	9350125.02	4328
59170578	494	59	British Columbia / Colombie-Britannique	5917	5917021	Saanich	1	935	9350125.02	4328
59170579	574	59	British Columbia / Colombie-Britannique	5917	5917021	Saanich	1	935	9350124.00	4884
59170581	729	59	British Columbia / Colombie-Britannique	5917	5917021	Saanich	1	935	9350124.00	4884
59170582	725	59	British Columbia / Colombie-Britannique	5917	5917021	Saanich	1	935	9350124.00	4884
59170583	702	59	British Columbia / Colombie-Britannique	5917	5917021	Saanich	1	935	9350122.00	3499
59170584	816	59	British Columbia / Colombie-Britannique	5917	5917021	Saanich	1	935	9350131.00	5001
59170585	546	59	British Columbia / Colombie-Britannique	5917	5917021	Saanich	1	935	9350131.00	5001
59170586	530	59	British Columbia / Colombie-Britannique	5917	5917021	Saanich	1	935	9350131.00	5001
59170587	471	59	British Columbia / Colombie-Britannique	5917	5917021	Saanich	1	935	9350131.00	5001
59170588	557	59	British Columbia / Colombie-Britannique	5917	5917021	Saanich	1	935	9350125.02	4328
59170589	829	59	British Columbia / Colombie-Britannique	5917	5917021	Saanich	1	935	9350125.02	4328
59170590	461	59	British Columbia / Colombie-Britannique	5917	5917030	Oak Bay	1	935	9350104.00	3002
59170591	659	59	British Columbia / Colombie-Britannique	5917	5917021	Saanich	1	935	9350122.00	3499
59170592	449	59	British Columbia / Colombie-Britannique	5917	5917030	Oak Bay	1	935	9350104.00	3002
59170593	562	59	British Columbia / Colombie-Britannique	5917	5917030	Oak Bay	1	935	9350104.00	3002
59170594	396	59	British Columbia / Colombie-Britannique	5917	5917030	Oak Bay	1	935	9350103.00	2377
59170595	471	59	British Columbia / Colombie-Britannique	5917	5917030	Oak Bay	1	935	9350103.00	2377
59170596	740	59	British Columbia / Colombie-Britannique	5917	5917021	Saanich	1	935	9350123.02	3172
59170597	603	59	British Columbia / Colombie-Britannique	5917	5917021	Saanich	1	935	9350123.02	3172
59170598	547	59	British Columbia / Colombie-Britannique	5917	5917034	Victoria	1	935	9350014.01	4504
59170599	506	59	British Columbia / Colombie-Britannique	5917	5917021	Saanich	1	935	9350123.01	2445
59170600	497	59	British Columbia / Colombie-Britannique	5917	5917034	Victoria	1	935	9350007.00	5441
59170601	555	59	British Columbia / Colombie-Britannique	5917	5917034	Victoria	1	935	9350009.00	3721
59170602	457	59	British Columbia / Colombie-Britannique	5917	5917010	Sidney	1	935	9350171.00	5970
59170603	490	59	British Columbia / Colombie-Britannique	5917	5917010	Sidney	1	935	9350171.00	5970
59170604	578	59	British Columbia / Colombie-Britannique	5917	5917010	Sidney	1	935	9350171.00	5970
59170610	1192	59	British Columbia / Colombie-Britannique	5917	5917034	Victoria	1	935	9350003.02	5624
59170611	945	59	British Columbia / Colombie-Britannique	5917	5917034	Victoria	1	935	9350004.00	6106
59170612	1107	59	British Columbia / Colombie-Britannique	5917	5917034	Victoria	1	935	9350007.00	5441
59170613	1240	59	British Columbia / Colombie-Britannique	5917	5917030	Oak Bay	1	935	9350102.00	5549
59170614	1269	59	British Columbia / Colombie-Britannique	5917	5917040	Esquimalt	1	935	9350110.00	5991
59170615	1627	59	British Columbia / Colombie-Britannique	5917	5917044	Langford	1	935	9350151.02	7803
59170617	601	59	British Columbia / Colombie-Britannique	5917	5917021	Saanich	1	935	9350132.03	6354
59170619	371	59	British Columbia / Colombie-Britannique	5917	5917010	Sidney	1	935	9350170.00	5208
59170620	473	59	British Columbia / Colombie-Britannique	5917	5917010	Sidney	1	935	9350170.00	5208
59170621	316	59	British Columbia / Colombie-Britannique	5917	5917010	Sidney	1	935	9350170.00	5208
59170622	519	59	British Columbia / Colombie-Britannique	5917	5917041	Colwood	1	935	9350154.01	8647
59170623	616	59	British Columbia / Colombie-Britannique	5917	5917041	Colwood	1	935	9350154.01	8647
59170624	1429	59	British Columbia / Colombie-Britannique	5917	5917047	View Royal	1	935	9350150.02	5794
59170625	612	59	British Columbia / Colombie-Britannique	5917	5917047	View Royal	1	935	9350150.02	5794
59170626	869	59	British Columbia / Colombie-Britannique	5917	5917047	View Royal	1	935	9350150.02	5794
59170627	998	59	British Columbia / Colombie-Britannique	5917	5917041	Colwood	1	935	9350154.01	8647
59170628	1853	59	British Columbia / Colombie-Britannique	5917	5917041	Colwood	1	935	9350154.01	8647
59170629	0	59	British Columbia / Colombie-Britannique	5917	5917805	Galiano Island 9	7	999	9959.00	1018769
59170630	1143	59	British Columbia / Colombie-Britannique	5917	5917029	Capital G	5	997	9959.00	1018769
59170631	1527	59	British Columbia / Colombie-Britannique	5917	5917027	Capital F	5	997	9959.00	1018769
59170632	608	59	British Columbia / Colombie-Britannique	5917	5917027	Capital F	5	997	9959.00	1018769
59170633	875	59	British Columbia / Colombie-Britannique	5917	5917027	Capital F	5	997	9959.00	1018769
59170634	516	59	British Columbia / Colombie-Britannique	5917	5917027	Capital F	5	997	9959.00	1018769
59170635	2735	59	British Columbia / Colombie-Britannique	5917	5917027	Capital F	5	997	9959.00	1018769
59170636	505	59	British Columbia / Colombie-Britannique	5917	5917027	Capital F	5	997	9959.00	1018769
59170637	516	59	British Columbia / Colombie-Britannique	5917	5917027	Capital F	5	997	9959.00	1018769
59170638	565	59	British Columbia / Colombie-Britannique	5917	5917027	Capital F	5	997	9959.00	1018769
59170639	828	59	British Columbia / Colombie-Britannique	5917	5917027	Capital F	5	997	9959.00	1018769
59170640	1066	59	British Columbia / Colombie-Britannique	5917	5917027	Capital F	5	997	9959.00	1018769
59170641	493	59	British Columbia / Colombie-Britannique	5917	5917027	Capital F	5	997	9959.00	1018769
59170642	1017	59	British Columbia / Colombie-Britannique	5917	5917029	Capital G	5	997	9959.00	1018769
59170643	545	59	British Columbia / Colombie-Britannique	5917	5917029	Capital G	5	997	9959.00	1018769
59170644	556	59	British Columbia / Colombie-Britannique	5917	5917029	Capital G	5	997	9959.00	1018769
59170645	536	59	British Columbia / Colombie-Britannique	5917	5917029	Capital G	5	997	9959.00	1018769
59170646	1071	59	British Columbia / Colombie-Britannique	5917	5917029	Capital G	5	997	9959.00	1018769
59170647	0	59	British Columbia / Colombie-Britannique	5917	5917029	Capital G	5	997	9959.00	1018769
59170648	544	59	British Columbia / Colombie-Britannique	5917	5917054	Capital H (Part 1)	1	935	9350156.04	4173
59170649	1006	59	British Columbia / Colombie-Britannique	5917	5917049	Highlands	1	935	9350155.01	2120
59170650	684	59	British Columbia / Colombie-Britannique	5917	5917049	Highlands	1	935	9350155.01	2120
59170651	430	59	British Columbia / Colombie-Britannique	5917	5917049	Highlands	1	935	9350155.01	2120
59170652	514	59	British Columbia / Colombie-Britannique	5917	5917052	Sooke	1	935	9350156.01	2618
59170653	450	59	British Columbia / Colombie-Britannique	5917	5917052	Sooke	1	935	9350156.01	2618
59170654	688	59	British Columbia / Colombie-Britannique	5917	5917052	Sooke	1	935	9350156.01	2618
59170655	86	59	British Columbia / Colombie-Britannique	5917	5917819	T'Sou-ke	1	935	9350156.01	2618
59170656	801	59	British Columbia / Colombie-Britannique	5917	5917052	Sooke	1	935	9350156.01	2618
59170657	2186	59	British Columbia / Colombie-Britannique	5917	5917052	Sooke	1	935	9350156.03	9036
59170658	602	59	British Columbia / Colombie-Britannique	5917	5917052	Sooke	1	935	9350156.03	9036
59170659	589	59	British Columbia / Colombie-Britannique	5917	5917052	Sooke	1	935	9350156.03	9036
59170660	492	59	British Columbia / Colombie-Britannique	5917	5917052	Sooke	1	935	9350156.03	9036
59170661	467	59	British Columbia / Colombie-Britannique	5917	5917052	Sooke	1	935	9350156.03	9036
59170662	563	59	British Columbia / Colombie-Britannique	5917	5917052	Sooke	1	935	9350156.03	9036
59170663	722	59	British Columbia / Colombie-Britannique	5917	5917052	Sooke	1	935	9350156.03	9036
59170664	881	59	British Columbia / Colombie-Britannique	5917	5917052	Sooke	1	935	9350156.03	9036
59170665	444	59	British Columbia / Colombie-Britannique	5917	5917052	Sooke	1	935	9350156.03	9036
59170666	133	59	British Columbia / Colombie-Britannique	5917	5917819	T'Sou-ke	1	935	9350156.03	9036
59170668	1273	59	British Columbia / Colombie-Britannique	5917	5917052	Sooke	1	935	9350156.03	9036
59170670	655	59	British Columbia / Colombie-Britannique	5917	5917054	Capital H (Part 1)	1	935	9350156.04	4173
59170671	600	59	British Columbia / Colombie-Britannique	5917	5917054	Capital H (Part 1)	1	935	9350156.04	4173
59170678	896	59	British Columbia / Colombie-Britannique	5917	5917042	Metchosin	1	935	9350155.02	5127
59170679	563	59	British Columbia / Colombie-Britannique	5917	5917042	Metchosin	1	935	9350155.02	5127
59170680	468	59	British Columbia / Colombie-Britannique	5917	5917042	Metchosin	1	935	9350155.02	5127
59170681	420	59	British Columbia / Colombie-Britannique	5917	5917042	Metchosin	1	935	9350155.02	5127
59170682	646	59	British Columbia / Colombie-Britannique	5917	5917042	Metchosin	1	935	9350155.02	5127
59170683	862	59	British Columbia / Colombie-Britannique	5917	5917042	Metchosin	1	935	9350155.02	5127
59170684	948	59	British Columbia / Colombie-Britannique	5917	5917042	Metchosin	1	935	9350155.02	5127
59170685	324	59	British Columbia / Colombie-Britannique	5917	5917809	Becher Bay 1	1	935	9350155.02	5127
59170688	0	59	British Columbia / Colombie-Britannique	5917	5917054	Capital H (Part 1)	1	935	9350156.04	4173
59170689	727	59	British Columbia / Colombie-Britannique	5917	5917054	Capital H (Part 1)	1	935	9350156.04	4173
59170690	708	59	British Columbia / Colombie-Britannique	5917	5917054	Capital H (Part 1)	1	935	9350156.04	4173
59170691	79	59	British Columbia / Colombie-Britannique	5917	5917052	Sooke	1	935	9350156.01	2618
59170692	0	59	British Columbia / Colombie-Britannique	5917	5917054	Capital H (Part 1)	1	935	9350156.04	4173
59170694	939	59	British Columbia / Colombie-Britannique	5917	5917054	Capital H (Part 1)	1	935	9350156.04	4173
59170699	947	59	British Columbia / Colombie-Britannique	5917	5917021	Saanich	1	935	9350130.02	7083
59170700	503	59	British Columbia / Colombie-Britannique	5917	5917021	Saanich	1	935	9350130.02	7083
59170701	308	59	British Columbia / Colombie-Britannique	5917	5917021	Saanich	1	935	9350130.02	7083
59170703	178	59	British Columbia / Colombie-Britannique	5917	5917056	Capital H (Part 2)	5	997	9959.00	1018769
59170704	96	59	British Columbia / Colombie-Britannique	5917	5917815	Gordon River 2	7	999	9959.00	1018769
59170705	684	59	British Columbia / Colombie-Britannique	5917	5917052	Sooke	1	935	9350156.03	9036
59170707	468	59	British Columbia / Colombie-Britannique	5917	5917015	Central Saanich	1	935	9350160.02	6371
59170708	786	59	British Columbia / Colombie-Britannique	5917	5917015	Central Saanich	1	935	9350160.02	6371
59170709	556	59	British Columbia / Colombie-Britannique	5917	5917015	Central Saanich	1	935	9350160.02	6371
59170710	653	59	British Columbia / Colombie-Britannique	5917	5917015	Central Saanich	1	935	9350160.02	6371
59170711	1190	59	British Columbia / Colombie-Britannique	5917	5917015	Central Saanich	1	935	9350160.02	6371
59170712	251	59	British Columbia / Colombie-Britannique	5917	5917015	Central Saanich	1	935	9350160.02	6371
59170713	758	59	British Columbia / Colombie-Britannique	5917	5917015	Central Saanich	1	935	9350160.02	6371
59170715	470	59	British Columbia / Colombie-Britannique	5917	5917015	Central Saanich	1	935	9350160.05	2860
59170716	384	59	British Columbia / Colombie-Britannique	5917	5917015	Central Saanich	1	935	9350160.05	2860
59170718	335	59	British Columbia / Colombie-Britannique	5917	5917005	North Saanich	1	935	9350180.01	5790
59170719	411	59	British Columbia / Colombie-Britannique	5917	5917005	North Saanich	1	935	9350180.01	5790
59170720	588	59	British Columbia / Colombie-Britannique	5917	5917005	North Saanich	1	935	9350180.01	5790
59170721	649	59	British Columbia / Colombie-Britannique	5917	5917005	North Saanich	1	935	9350180.01	5790
59170722	938	59	British Columbia / Colombie-Britannique	5917	5917034	Victoria	1	935	9350011.00	6806
59170723	351	59	British Columbia / Colombie-Britannique	5917	5917034	Victoria	1	935	9350011.00	6806
59170725	908	59	British Columbia / Colombie-Britannique	5917	5917015	Central Saanich	1	935	9350160.04	4958
59170726	301	59	British Columbia / Colombie-Britannique	5917	5917015	Central Saanich	1	935	9350160.04	4958
59170728	524	59	British Columbia / Colombie-Britannique	5917	5917015	Central Saanich	1	935	9350160.03	4274
59170729	324	59	British Columbia / Colombie-Britannique	5917	5917015	Central Saanich	1	935	9350160.03	4274
59170730	757	59	British Columbia / Colombie-Britannique	5917	5917015	Central Saanich	1	935	9350160.03	4274
59170731	459	59	British Columbia / Colombie-Britannique	5917	5917015	Central Saanich	1	935	9350160.03	4274
59170732	292	59	British Columbia / Colombie-Britannique	5917	5917015	Central Saanich	1	935	9350160.03	4274
59170733	696	59	British Columbia / Colombie-Britannique	5917	5917015	Central Saanich	1	935	9350160.03	4274
59170734	404	59	British Columbia / Colombie-Britannique	5917	5917015	Central Saanich	1	935	9350160.03	4274
59170735	813	59	British Columbia / Colombie-Britannique	5917	5917021	Saanich	1	935	9350120.00	4436
59170736	284	59	British Columbia / Colombie-Britannique	5917	5917021	Saanich	1	935	9350120.00	4436
59170738	762	59	British Columbia / Colombie-Britannique	5917	5917021	Saanich	1	935	9350124.00	4884
59170739	619	59	British Columbia / Colombie-Britannique	5917	5917021	Saanich	1	935	9350124.00	4884
59170741	560	59	British Columbia / Colombie-Britannique	5917	5917021	Saanich	1	935	9350126.00	7301
59170742	721	59	British Columbia / Colombie-Britannique	5917	5917021	Saanich	1	935	9350126.00	7301
59170743	333	59	British Columbia / Colombie-Britannique	5917	5917021	Saanich	1	935	9350126.00	7301
59170744	436	59	British Columbia / Colombie-Britannique	5917	5917021	Saanich	1	935	9350126.00	7301
59170746	308	59	British Columbia / Colombie-Britannique	5917	5917021	Saanich	1	935	9350127.00	4817
59170747	575	59	British Columbia / Colombie-Britannique	5917	5917021	Saanich	1	935	9350127.00	4817
59170748	653	59	British Columbia / Colombie-Britannique	5917	5917021	Saanich	1	935	9350129.01	6079
59170749	367	59	British Columbia / Colombie-Britannique	5917	5917021	Saanich	1	935	9350127.00	4817
59170750	440	59	British Columbia / Colombie-Britannique	5917	5917021	Saanich	1	935	9350127.00	4817
59170751	413	59	British Columbia / Colombie-Britannique	5917	5917021	Saanich	1	935	9350127.00	4817
59170753	305	59	British Columbia / Colombie-Britannique	5917	5917021	Saanich	1	935	9350128.00	4281
59170754	299	59	British Columbia / Colombie-Britannique	5917	5917021	Saanich	1	935	9350128.00	4281
59170755	682	59	British Columbia / Colombie-Britannique	5917	5917021	Saanich	1	935	9350128.00	4281
59170756	651	59	British Columbia / Colombie-Britannique	5917	5917021	Saanich	1	935	9350128.00	4281
59170758	651	59	British Columbia / Colombie-Britannique	5917	5917021	Saanich	1	935	9350133.00	7467
59170759	1031	59	British Columbia / Colombie-Britannique	5917	5917021	Saanich	1	935	9350133.00	7467
59170760	575	59	British Columbia / Colombie-Britannique	5917	5917021	Saanich	1	935	9350132.03	6354
59170761	799	59	British Columbia / Colombie-Britannique	5917	5917021	Saanich	1	935	9350132.03	6354
59170762	913	59	British Columbia / Colombie-Britannique	5917	5917021	Saanich	1	935	9350132.03	6354
59170763	386	59	British Columbia / Colombie-Britannique	5917	5917021	Saanich	1	935	9350132.03	6354
59170764	276	59	British Columbia / Colombie-Britannique	5917	5917021	Saanich	1	935	9350132.03	6354
59170765	277	59	British Columbia / Colombie-Britannique	5917	5917021	Saanich	1	935	9350132.04	4198
59170766	354	59	British Columbia / Colombie-Britannique	5917	5917021	Saanich	1	935	9350132.04	4198
59170768	469	59	British Columbia / Colombie-Britannique	5917	5917021	Saanich	1	935	9350132.01	3762
59170769	404	59	British Columbia / Colombie-Britannique	5917	5917021	Saanich	1	935	9350132.01	3762
59170770	321	59	British Columbia / Colombie-Britannique	5917	5917021	Saanich	1	935	9350132.01	3762
59170771	513	59	British Columbia / Colombie-Britannique	5917	5917021	Saanich	1	935	9350132.01	3762
59170772	570	59	British Columbia / Colombie-Britannique	5917	5917021	Saanich	1	935	9350132.01	3762
59170773	758	59	British Columbia / Colombie-Britannique	5917	5917021	Saanich	1	935	9350132.01	3762
59170774	643	59	British Columbia / Colombie-Britannique	5917	5917021	Saanich	1	935	9350130.02	7083
59170776	692	59	British Columbia / Colombie-Britannique	5917	5917021	Saanich	1	935	9350131.00	5001
59170777	388	59	British Columbia / Colombie-Britannique	5917	5917021	Saanich	1	935	9350130.02	7083
59170778	436	59	British Columbia / Colombie-Britannique	5917	5917021	Saanich	1	935	9350130.02	7083
59170779	606	59	British Columbia / Colombie-Britannique	5917	5917812	New Songhees 1A	1	935	9350150.01	5265
59170781	313	59	British Columbia / Colombie-Britannique	5917	5917812	New Songhees 1A	1	935	9350150.01	5265
59170783	183	59	British Columbia / Colombie-Britannique	5917	5917812	New Songhees 1A	1	935	9350150.01	5265
59190152	631	59	British Columbia / Colombie-Britannique	5919	5919035	Cowichan Valley I	5	997	9959.00	1018769
59190153	480	59	British Columbia / Colombie-Britannique	5919	5919035	Cowichan Valley I	5	997	9959.00	1018769
59190154	0	59	British Columbia / Colombie-Britannique	5919	5919015	Cowichan Valley G	5	997	9959.00	1018769
59190155	519	59	British Columbia / Colombie-Britannique	5919	5919033	Cowichan Valley F	5	997	9959.00	1018769
59190156	370	59	British Columbia / Colombie-Britannique	5919	5919016	Lake Cowichan	5	997	9959.00	1018769
59190157	701	59	British Columbia / Colombie-Britannique	5919	5919016	Lake Cowichan	5	997	9959.00	1018769
59190158	393	59	British Columbia / Colombie-Britannique	5919	5919016	Lake Cowichan	5	997	9959.00	1018769
59190159	434	59	British Columbia / Colombie-Britannique	5919	5919016	Lake Cowichan	5	997	9959.00	1018769
59190160	458	59	British Columbia / Colombie-Britannique	5919	5919016	Lake Cowichan	5	997	9959.00	1018769
59190161	618	59	British Columbia / Colombie-Britannique	5919	5919016	Lake Cowichan	5	997	9959.00	1018769
59190162	33	59	British Columbia / Colombie-Britannique	5919	5919812	Cowichan Lake	7	999	9959.00	1018769
59190163	582	59	British Columbia / Colombie-Britannique	5919	5919033	Cowichan Valley F	5	997	9959.00	1018769
59190164	162	59	British Columbia / Colombie-Britannique	5919	5919814	Malachan 11	5	997	9959.00	1018769
59190165	0	59	British Columbia / Colombie-Britannique	5919	5919033	Cowichan Valley F	5	997	9959.00	1018769
59190166	0	59	British Columbia / Colombie-Britannique	5919	5919033	Cowichan Valley F	5	997	9959.00	1018769
59190167	548	59	British Columbia / Colombie-Britannique	5919	5919033	Cowichan Valley F	5	997	9959.00	1018769
59190168	0	59	British Columbia / Colombie-Britannique	5919	5919016	Lake Cowichan	5	997	9959.00	1018769
59190169	551	59	British Columbia / Colombie-Britannique	5919	5919051	Cowichan Valley E	3	937	9959.00	1018769
59190170	32	59	British Columbia / Colombie-Britannique	5919	5919821	Tzart-Lam 5	3	937	9959.00	1018769
59190171	700	59	British Columbia / Colombie-Britannique	5919	5919051	Cowichan Valley E	3	937	9959.00	1018769
59190172	631	59	British Columbia / Colombie-Britannique	5919	5919046	Cowichan Valley B	4	996	9959.00	1018769
59190173	501	59	British Columbia / Colombie-Britannique	5919	5919051	Cowichan Valley E	3	937	9959.00	1018769
59190174	424	59	British Columbia / Colombie-Britannique	5919	5919051	Cowichan Valley E	3	937	9959.00	1018769
59190175	445	59	British Columbia / Colombie-Britannique	5919	5919013	Cowichan Valley D	3	937	9959.00	1018769
59190176	31	59	British Columbia / Colombie-Britannique	5919	5919818	Theik 2	3	937	9959.00	1018769
59190177	543	59	British Columbia / Colombie-Britannique	5919	5919013	Cowichan Valley D	3	937	9959.00	1018769
59190178	807	59	British Columbia / Colombie-Britannique	5919	5919013	Cowichan Valley D	3	937	9959.00	1018769
59190179	0	59	British Columbia / Colombie-Britannique	5919	5919808	Kil-pah-las 3	3	937	9959.00	1018769
59190180	622	59	British Columbia / Colombie-Britannique	5919	5919013	Cowichan Valley D	3	937	9959.00	1018769
59190181	480	59	British Columbia / Colombie-Britannique	5919	5919013	Cowichan Valley D	3	937	9959.00	1018769
59190182	518	59	British Columbia / Colombie-Britannique	5919	5919049	Cowichan Valley C	4	996	9959.00	1018769
59190183	41	59	British Columbia / Colombie-Britannique	5919	5919820	Est-Patrolas 4	7	999	9959.00	1018769
59190184	477	59	British Columbia / Colombie-Britannique	5919	5919049	Cowichan Valley C	4	996	9959.00	1018769
59190185	467	59	British Columbia / Colombie-Britannique	5919	5919049	Cowichan Valley C	4	996	9959.00	1018769
59190186	455	59	British Columbia / Colombie-Britannique	5919	5919049	Cowichan Valley C	4	996	9959.00	1018769
59190187	588	59	British Columbia / Colombie-Britannique	5919	5919049	Cowichan Valley C	4	996	9959.00	1018769
59190188	793	59	British Columbia / Colombie-Britannique	5919	5919049	Cowichan Valley C	4	996	9959.00	1018769
59190189	663	59	British Columbia / Colombie-Britannique	5919	5919049	Cowichan Valley C	4	996	9959.00	1018769
59190190	484	59	British Columbia / Colombie-Britannique	5919	5919049	Cowichan Valley C	4	996	9959.00	1018769
59190191	351	59	British Columbia / Colombie-Britannique	5919	5919049	Cowichan Valley C	4	996	9959.00	1018769
59190192	592	59	British Columbia / Colombie-Britannique	5919	5919043	Cowichan Valley A	4	996	9959.00	1018769
59190193	501	59	British Columbia / Colombie-Britannique	5919	5919043	Cowichan Valley A	4	996	9959.00	1018769
59190194	522	59	British Columbia / Colombie-Britannique	5919	5919046	Cowichan Valley B	4	996	9959.00	1018769
59190195	854	59	British Columbia / Colombie-Britannique	5919	5919043	Cowichan Valley A	4	996	9959.00	1018769
59190196	645	59	British Columbia / Colombie-Britannique	5919	5919043	Cowichan Valley A	4	996	9959.00	1018769
59190197	638	59	British Columbia / Colombie-Britannique	5919	5919043	Cowichan Valley A	4	996	9959.00	1018769
59190198	102	59	British Columbia / Colombie-Britannique	5919	5919815	Malahat 11	7	999	9959.00	1018769
59190199	471	59	British Columbia / Colombie-Britannique	5919	5919043	Cowichan Valley A	4	996	9959.00	1018769
59190200	692	59	British Columbia / Colombie-Britannique	5919	5919043	Cowichan Valley A	4	996	9959.00	1018769
59190201	848	59	British Columbia / Colombie-Britannique	5919	5919046	Cowichan Valley B	4	996	9959.00	1018769
59190202	729	59	British Columbia / Colombie-Britannique	5919	5919046	Cowichan Valley B	4	996	9959.00	1018769
59190203	251	59	British Columbia / Colombie-Britannique	5919	5919046	Cowichan Valley B	4	996	9959.00	1018769
59190204	588	59	British Columbia / Colombie-Britannique	5919	5919046	Cowichan Valley B	4	996	9959.00	1018769
59190205	555	59	British Columbia / Colombie-Britannique	5919	5919046	Cowichan Valley B	4	996	9959.00	1018769
59190206	424	59	British Columbia / Colombie-Britannique	5919	5919046	Cowichan Valley B	4	996	9959.00	1018769
59190207	494	59	British Columbia / Colombie-Britannique	5919	5919046	Cowichan Valley B	4	996	9959.00	1018769
59190208	568	59	British Columbia / Colombie-Britannique	5919	5919046	Cowichan Valley B	4	996	9959.00	1018769
59190209	657	59	British Columbia / Colombie-Britannique	5919	5919046	Cowichan Valley B	4	996	9959.00	1018769
59190210	855	59	British Columbia / Colombie-Britannique	5919	5919046	Cowichan Valley B	4	996	9959.00	1018769
59190211	518	59	British Columbia / Colombie-Britannique	5919	5919046	Cowichan Valley B	4	996	9959.00	1018769
59190212	487	59	British Columbia / Colombie-Britannique	5919	5919046	Cowichan Valley B	4	996	9959.00	1018769
59190215	42	59	British Columbia / Colombie-Britannique	5919	5919008	North Cowichan	3	937	9959.00	1018769
59190216	63	59	British Columbia / Colombie-Britannique	5919	5919008	North Cowichan	3	937	9959.00	1018769
59190217	1171	59	British Columbia / Colombie-Britannique	5919	5919008	North Cowichan	3	937	9959.00	1018769
59190218	849	59	British Columbia / Colombie-Britannique	5919	5919008	North Cowichan	3	937	9959.00	1018769
59190219	952	59	British Columbia / Colombie-Britannique	5919	5919008	North Cowichan	3	937	9959.00	1018769
59190220	665	59	British Columbia / Colombie-Britannique	5919	5919008	North Cowichan	3	937	9959.00	1018769
59190221	527	59	British Columbia / Colombie-Britannique	5919	5919008	North Cowichan	3	937	9959.00	1018769
59190222	670	59	British Columbia / Colombie-Britannique	5919	5919008	North Cowichan	3	937	9959.00	1018769
59190223	540	59	British Columbia / Colombie-Britannique	5919	5919008	North Cowichan	3	937	9959.00	1018769
59190224	491	59	British Columbia / Colombie-Britannique	5919	5919008	North Cowichan	3	937	9959.00	1018769
59190225	691	59	British Columbia / Colombie-Britannique	5919	5919012	Duncan	3	937	9959.00	1018769
59190226	700	59	British Columbia / Colombie-Britannique	5919	5919012	Duncan	3	937	9959.00	1018769
59190227	600	59	British Columbia / Colombie-Britannique	5919	5919012	Duncan	3	937	9959.00	1018769
59190228	592	59	British Columbia / Colombie-Britannique	5919	5919012	Duncan	3	937	9959.00	1018769
59190229	291	59	British Columbia / Colombie-Britannique	5919	5919008	North Cowichan	3	937	9959.00	1018769
59190230	792	59	British Columbia / Colombie-Britannique	5919	5919822	Cowichan	3	937	9959.00	1018769
59190231	389	59	British Columbia / Colombie-Britannique	5919	5919051	Cowichan Valley E	3	937	9959.00	1018769
59190232	74	59	British Columbia / Colombie-Britannique	5919	5919013	Cowichan Valley D	3	937	9959.00	1018769
59190233	675	59	British Columbia / Colombie-Britannique	5919	5919051	Cowichan Valley E	3	937	9959.00	1018769
59190234	538	59	British Columbia / Colombie-Britannique	5919	5919822	Cowichan	3	937	9959.00	1018769
59190235	469	59	British Columbia / Colombie-Britannique	5919	5919012	Duncan	3	937	9959.00	1018769
59190236	0	59	British Columbia / Colombie-Britannique	5919	5919822	Cowichan	3	937	9959.00	1018769
59190237	475	59	British Columbia / Colombie-Britannique	5919	5919012	Duncan	3	937	9959.00	1018769
59190238	482	59	British Columbia / Colombie-Britannique	5919	5919012	Duncan	3	937	9959.00	1018769
59190239	496	59	British Columbia / Colombie-Britannique	5919	5919012	Duncan	3	937	9959.00	1018769
59190240	427	59	British Columbia / Colombie-Britannique	5919	5919012	Duncan	3	937	9959.00	1018769
59190241	857	59	British Columbia / Colombie-Britannique	5919	5919008	North Cowichan	3	937	9959.00	1018769
59190242	1051	59	British Columbia / Colombie-Britannique	5919	5919008	North Cowichan	3	937	9959.00	1018769
59190243	442	59	British Columbia / Colombie-Britannique	5919	5919008	North Cowichan	3	937	9959.00	1018769
59190244	761	59	British Columbia / Colombie-Britannique	5919	5919008	North Cowichan	3	937	9959.00	1018769
59190245	381	59	British Columbia / Colombie-Britannique	5919	5919008	North Cowichan	3	937	9959.00	1018769
59190246	392	59	British Columbia / Colombie-Britannique	5919	5919008	North Cowichan	3	937	9959.00	1018769
59190247	713	59	British Columbia / Colombie-Britannique	5919	5919008	North Cowichan	3	937	9959.00	1018769
59190248	1905	59	British Columbia / Colombie-Britannique	5919	5919008	North Cowichan	3	937	9959.00	1018769
59190249	418	59	British Columbia / Colombie-Britannique	5919	5919008	North Cowichan	3	937	9959.00	1018769
59190250	432	59	British Columbia / Colombie-Britannique	5919	5919008	North Cowichan	3	937	9959.00	1018769
59190251	365	59	British Columbia / Colombie-Britannique	5919	5919008	North Cowichan	3	937	9959.00	1018769
59190252	474	59	British Columbia / Colombie-Britannique	5919	5919008	North Cowichan	3	937	9959.00	1018769
59190253	371	59	British Columbia / Colombie-Britannique	5919	5919008	North Cowichan	3	937	9959.00	1018769
59190254	790	59	British Columbia / Colombie-Britannique	5919	5919008	North Cowichan	3	937	9959.00	1018769
59190255	561	59	British Columbia / Colombie-Britannique	5919	5919008	North Cowichan	3	937	9959.00	1018769
59190256	559	59	British Columbia / Colombie-Britannique	5919	5919008	North Cowichan	3	937	9959.00	1018769
59190257	734	59	British Columbia / Colombie-Britannique	5919	5919008	North Cowichan	3	937	9959.00	1018769
59190258	366	59	British Columbia / Colombie-Britannique	5919	5919008	North Cowichan	3	937	9959.00	1018769
59190259	427	59	British Columbia / Colombie-Britannique	5919	5919008	North Cowichan	3	937	9959.00	1018769
59190260	478	59	British Columbia / Colombie-Britannique	5919	5919008	North Cowichan	3	937	9959.00	1018769
59190261	540	59	British Columbia / Colombie-Britannique	5919	5919008	North Cowichan	3	937	9959.00	1018769
59190262	573	59	British Columbia / Colombie-Britannique	5919	5919008	North Cowichan	3	937	9959.00	1018769
59190263	370	59	British Columbia / Colombie-Britannique	5919	5919008	North Cowichan	3	937	9959.00	1018769
59190264	379	59	British Columbia / Colombie-Britannique	5919	5919008	North Cowichan	3	937	9959.00	1018769
59190265	1079	59	British Columbia / Colombie-Britannique	5919	5919008	North Cowichan	3	937	9959.00	1018769
59190266	505	59	British Columbia / Colombie-Britannique	5919	5919008	North Cowichan	3	937	9959.00	1018769
59190267	483	59	British Columbia / Colombie-Britannique	5919	5919008	North Cowichan	3	937	9959.00	1018769
59190268	662	59	British Columbia / Colombie-Britannique	5919	5919008	North Cowichan	3	937	9959.00	1018769
59190269	593	59	British Columbia / Colombie-Britannique	5919	5919008	North Cowichan	3	937	9959.00	1018769
59190270	312	59	British Columbia / Colombie-Britannique	5919	5919008	North Cowichan	3	937	9959.00	1018769
59190271	364	59	British Columbia / Colombie-Britannique	5919	5919008	North Cowichan	3	937	9959.00	1018769
59190272	160	59	British Columbia / Colombie-Britannique	5919	5919801	Halalt 2	3	937	9959.00	1018769
59190273	88	59	British Columbia / Colombie-Britannique	5919	5919803	Tsussie 6	3	937	9959.00	1018769
59190274	40	59	British Columbia / Colombie-Britannique	5919	5919802	Squaw-hay-one 11	3	937	9959.00	1018769
59190275	336	59	British Columbia / Colombie-Britannique	5919	5919008	North Cowichan	3	937	9959.00	1018769
59190276	575	59	British Columbia / Colombie-Britannique	5919	5919008	North Cowichan	3	937	9959.00	1018769
59190277	424	59	British Columbia / Colombie-Britannique	5919	5919008	North Cowichan	3	937	9959.00	1018769
59190278	327	59	British Columbia / Colombie-Britannique	5919	5919008	North Cowichan	3	937	9959.00	1018769
59190279	361	59	British Columbia / Colombie-Britannique	5919	5919008	North Cowichan	3	937	9959.00	1018769
59190280	460	59	British Columbia / Colombie-Britannique	5919	5919008	North Cowichan	3	937	9959.00	1018769
59190281	597	59	British Columbia / Colombie-Britannique	5919	5919008	North Cowichan	3	937	9959.00	1018769
59190282	562	59	British Columbia / Colombie-Britannique	5919	5919008	North Cowichan	3	937	9959.00	1018769
59190283	683	59	British Columbia / Colombie-Britannique	5919	5919015	Cowichan Valley G	5	997	9959.00	1018769
59190284	415	59	British Columbia / Colombie-Britannique	5919	5919015	Cowichan Valley G	5	997	9959.00	1018769
59190285	448	59	British Columbia / Colombie-Britannique	5919	5919015	Cowichan Valley G	5	997	9959.00	1018769
59190286	906	59	British Columbia / Colombie-Britannique	5919	5919021	Ladysmith	5	997	9959.00	1018769
59190287	655	59	British Columbia / Colombie-Britannique	5919	5919021	Ladysmith	5	997	9959.00	1018769
59190288	668	59	British Columbia / Colombie-Britannique	5919	5919021	Ladysmith	5	997	9959.00	1018769
59190289	523	59	British Columbia / Colombie-Britannique	5919	5919021	Ladysmith	5	997	9959.00	1018769
59190290	370	59	British Columbia / Colombie-Britannique	5919	5919021	Ladysmith	5	997	9959.00	1018769
59190291	554	59	British Columbia / Colombie-Britannique	5919	5919021	Ladysmith	5	997	9959.00	1018769
59190292	488	59	British Columbia / Colombie-Britannique	5919	5919021	Ladysmith	5	997	9959.00	1018769
59190293	501	59	British Columbia / Colombie-Britannique	5919	5919021	Ladysmith	5	997	9959.00	1018769
59190294	473	59	British Columbia / Colombie-Britannique	5919	5919021	Ladysmith	5	997	9959.00	1018769
59190295	690	59	British Columbia / Colombie-Britannique	5919	5919021	Ladysmith	5	997	9959.00	1018769
59190296	701	59	British Columbia / Colombie-Britannique	5919	5919021	Ladysmith	5	997	9959.00	1018769
59190297	533	59	British Columbia / Colombie-Britannique	5919	5919021	Ladysmith	5	997	9959.00	1018769
59190298	859	59	British Columbia / Colombie-Britannique	5919	5919021	Ladysmith	5	997	9959.00	1018769
59190299	524	59	British Columbia / Colombie-Britannique	5919	5919017	Cowichan Valley H	4	996	9959.00	1018769
59190300	89	59	British Columbia / Colombie-Britannique	5919	5919816	Oyster Bay 12	7	999	9959.00	1018769
59190301	679	59	British Columbia / Colombie-Britannique	5919	5919017	Cowichan Valley H	4	996	9959.00	1018769
59190302	559	59	British Columbia / Colombie-Britannique	5919	5919017	Cowichan Valley H	4	996	9959.00	1018769
59190303	683	59	British Columbia / Colombie-Britannique	5919	5919804	Chemainus 13	5	997	9959.00	1018769
59190304	570	59	British Columbia / Colombie-Britannique	5919	5919017	Cowichan Valley H	4	996	9959.00	1018769
59190305	660	59	British Columbia / Colombie-Britannique	5919	5919015	Cowichan Valley G	5	997	9959.00	1018769
59190306	446	59	British Columbia / Colombie-Britannique	5919	5919809	Kuper Island 7	6	998	9959.00	1018769
59190307	0	59	British Columbia / Colombie-Britannique	5919	5919811	Shingle Point 4	7	999	9959.00	1018769
59190308	15	59	British Columbia / Colombie-Britannique	5919	5919015	Cowichan Valley G	5	997	9959.00	1018769
59190309	0	59	British Columbia / Colombie-Britannique	5919	5919817	Portier Pass 5	7	999	9959.00	1018769
59190310	567	59	British Columbia / Colombie-Britannique	5919	5919008	North Cowichan	3	937	9959.00	1018769
59190311	614	59	British Columbia / Colombie-Britannique	5919	5919051	Cowichan Valley E	3	937	9959.00	1018769
59190312	1007	59	British Columbia / Colombie-Britannique	5919	5919822	Cowichan	3	937	9959.00	1018769
59210208	584	59	British Columbia / Colombie-Britannique	5921	5921036	Nanaimo H	4	996	9959.00	1018769
59210209	699	59	British Columbia / Colombie-Britannique	5921	5921036	Nanaimo H	4	996	9959.00	1018769
59210210	605	59	British Columbia / Colombie-Britannique	5921	5921036	Nanaimo H	4	996	9959.00	1018769
59210211	81	59	British Columbia / Colombie-Britannique	5921	5921806	Qualicum	7	999	9959.00	1018769
59210212	427	59	British Columbia / Colombie-Britannique	5921	5921036	Nanaimo H	4	996	9959.00	1018769
59210213	532	59	British Columbia / Colombie-Britannique	5921	5921036	Nanaimo H	4	996	9959.00	1018769
59210214	724	59	British Columbia / Colombie-Britannique	5921	5921034	Nanaimo G	3	939	9959.00	1018769
59210215	558	59	British Columbia / Colombie-Britannique	5921	5921023	Qualicum Beach	3	939	9959.00	1018769
59210216	507	59	British Columbia / Colombie-Britannique	5921	5921023	Qualicum Beach	3	939	9959.00	1018769
59210217	486	59	British Columbia / Colombie-Britannique	5921	5921023	Qualicum Beach	3	939	9959.00	1018769
59210218	521	59	British Columbia / Colombie-Britannique	5921	5921023	Qualicum Beach	3	939	9959.00	1018769
59210219	519	59	British Columbia / Colombie-Britannique	5921	5921023	Qualicum Beach	3	939	9959.00	1018769
59210220	478	59	British Columbia / Colombie-Britannique	5921	5921023	Qualicum Beach	3	939	9959.00	1018769
59210221	757	59	British Columbia / Colombie-Britannique	5921	5921023	Qualicum Beach	3	939	9959.00	1018769
59210222	513	59	British Columbia / Colombie-Britannique	5921	5921023	Qualicum Beach	3	939	9959.00	1018769
59210223	472	59	British Columbia / Colombie-Britannique	5921	5921023	Qualicum Beach	3	939	9959.00	1018769
59210224	618	59	British Columbia / Colombie-Britannique	5921	5921023	Qualicum Beach	3	939	9959.00	1018769
59210225	455	59	British Columbia / Colombie-Britannique	5921	5921023	Qualicum Beach	3	939	9959.00	1018769
59210226	406	59	British Columbia / Colombie-Britannique	5921	5921023	Qualicum Beach	3	939	9959.00	1018769
59210227	419	59	British Columbia / Colombie-Britannique	5921	5921023	Qualicum Beach	3	939	9959.00	1018769
59210228	479	59	British Columbia / Colombie-Britannique	5921	5921034	Nanaimo G	3	939	9959.00	1018769
59210229	584	59	British Columbia / Colombie-Britannique	5921	5921032	Nanaimo F	4	996	9959.00	1018769
59210230	475	59	British Columbia / Colombie-Britannique	5921	5921032	Nanaimo F	4	996	9959.00	1018769
59210231	405	59	British Columbia / Colombie-Britannique	5921	5921032	Nanaimo F	4	996	9959.00	1018769
59210232	488	59	British Columbia / Colombie-Britannique	5921	5921032	Nanaimo F	4	996	9959.00	1018769
59210233	649	59	British Columbia / Colombie-Britannique	5921	5921032	Nanaimo F	4	996	9959.00	1018769
59210234	760	59	British Columbia / Colombie-Britannique	5921	5921032	Nanaimo F	4	996	9959.00	1018769
59210235	587	59	British Columbia / Colombie-Britannique	5921	5921032	Nanaimo F	4	996	9959.00	1018769
59210236	586	59	British Columbia / Colombie-Britannique	5921	5921032	Nanaimo F	4	996	9959.00	1018769
59210237	854	59	British Columbia / Colombie-Britannique	5921	5921032	Nanaimo F	4	996	9959.00	1018769
59210238	748	59	British Columbia / Colombie-Britannique	5921	5921018	Parksville	3	939	9959.00	1018769
59210239	540	59	British Columbia / Colombie-Britannique	5921	5921018	Parksville	3	939	9959.00	1018769
59210240	528	59	British Columbia / Colombie-Britannique	5921	5921018	Parksville	3	939	9959.00	1018769
59210241	512	59	British Columbia / Colombie-Britannique	5921	5921018	Parksville	3	939	9959.00	1018769
59210242	443	59	British Columbia / Colombie-Britannique	5921	5921018	Parksville	3	939	9959.00	1018769
59210243	426	59	British Columbia / Colombie-Britannique	5921	5921018	Parksville	3	939	9959.00	1018769
59210246	813	59	British Columbia / Colombie-Britannique	5921	5921034	Nanaimo G	3	939	9959.00	1018769
59210247	605	59	British Columbia / Colombie-Britannique	5921	5921018	Parksville	3	939	9959.00	1018769
59210248	397	59	British Columbia / Colombie-Britannique	5921	5921034	Nanaimo G	3	939	9959.00	1018769
59210249	541	59	British Columbia / Colombie-Britannique	5921	5921018	Parksville	3	939	9959.00	1018769
59210250	472	59	British Columbia / Colombie-Britannique	5921	5921034	Nanaimo G	3	939	9959.00	1018769
59210251	382	59	British Columbia / Colombie-Britannique	5921	5921034	Nanaimo G	3	939	9959.00	1018769
59210252	470	59	British Columbia / Colombie-Britannique	5921	5921034	Nanaimo G	3	939	9959.00	1018769
59210253	789	59	British Columbia / Colombie-Britannique	5921	5921034	Nanaimo G	3	939	9959.00	1018769
59210254	436	59	British Columbia / Colombie-Britannique	5921	5921034	Nanaimo G	3	939	9959.00	1018769
59210255	454	59	British Columbia / Colombie-Britannique	5921	5921023	Qualicum Beach	3	939	9959.00	1018769
59210256	492	59	British Columbia / Colombie-Britannique	5921	5921023	Qualicum Beach	3	939	9959.00	1018769
59210257	400	59	British Columbia / Colombie-Britannique	5921	5921034	Nanaimo G	3	939	9959.00	1018769
59210258	564	59	British Columbia / Colombie-Britannique	5921	5921023	Qualicum Beach	3	939	9959.00	1018769
59210259	468	59	British Columbia / Colombie-Britannique	5921	5921023	Qualicum Beach	3	939	9959.00	1018769
59210260	591	59	British Columbia / Colombie-Britannique	5921	5921034	Nanaimo G	3	939	9959.00	1018769
59210261	470	59	British Columbia / Colombie-Britannique	5921	5921034	Nanaimo G	3	939	9959.00	1018769
59210262	725	59	British Columbia / Colombie-Britannique	5921	5921018	Parksville	3	939	9959.00	1018769
59210263	797	59	British Columbia / Colombie-Britannique	5921	5921018	Parksville	3	939	9959.00	1018769
59210264	561	59	British Columbia / Colombie-Britannique	5921	5921018	Parksville	3	939	9959.00	1018769
59210265	608	59	British Columbia / Colombie-Britannique	5921	5921018	Parksville	3	939	9959.00	1018769
59210266	578	59	British Columbia / Colombie-Britannique	5921	5921018	Parksville	3	939	9959.00	1018769
59210267	675	59	British Columbia / Colombie-Britannique	5921	5921018	Parksville	3	939	9959.00	1018769
59210268	518	59	British Columbia / Colombie-Britannique	5921	5921018	Parksville	3	939	9959.00	1018769
59210269	598	59	British Columbia / Colombie-Britannique	5921	5921018	Parksville	3	939	9959.00	1018769
59210270	735	59	British Columbia / Colombie-Britannique	5921	5921034	Nanaimo G	3	939	9959.00	1018769
59210271	685	59	British Columbia / Colombie-Britannique	5921	5921018	Parksville	3	939	9959.00	1018769
59210272	378	59	British Columbia / Colombie-Britannique	5921	5921018	Parksville	3	939	9959.00	1018769
59210273	469	59	British Columbia / Colombie-Britannique	5921	5921018	Parksville	3	939	9959.00	1018769
59210274	563	59	British Columbia / Colombie-Britannique	5921	5921030	Nanaimo E	4	996	9959.00	1018769
59210275	764	59	British Columbia / Colombie-Britannique	5921	5921030	Nanaimo E	4	996	9959.00	1018769
59210276	547	59	British Columbia / Colombie-Britannique	5921	5921030	Nanaimo E	4	996	9959.00	1018769
59210277	327	59	British Columbia / Colombie-Britannique	5921	5921030	Nanaimo E	4	996	9959.00	1018769
59210278	388	59	British Columbia / Colombie-Britannique	5921	5921030	Nanaimo E	4	996	9959.00	1018769
59210279	382	59	British Columbia / Colombie-Britannique	5921	5921030	Nanaimo E	4	996	9959.00	1018769
59210280	468	59	British Columbia / Colombie-Britannique	5921	5921030	Nanaimo E	4	996	9959.00	1018769
59210281	487	59	British Columbia / Colombie-Britannique	5921	5921030	Nanaimo E	4	996	9959.00	1018769
59210282	658	59	British Columbia / Colombie-Britannique	5921	5921030	Nanaimo E	4	996	9959.00	1018769
59210283	204	59	British Columbia / Colombie-Britannique	5921	5921805	Nanoose	2	938	9380001.01	3805
59210284	515	59	British Columbia / Colombie-Britannique	5921	5921008	Lantzville	2	938	9380001.01	3805
59210285	560	59	British Columbia / Colombie-Britannique	5921	5921008	Lantzville	2	938	9380001.01	3805
59210286	438	59	British Columbia / Colombie-Britannique	5921	5921008	Lantzville	2	938	9380001.01	3805
59210287	482	59	British Columbia / Colombie-Britannique	5921	5921008	Lantzville	2	938	9380001.01	3805
59210288	492	59	British Columbia / Colombie-Britannique	5921	5921008	Lantzville	2	938	9380001.01	3805
59210289	621	59	British Columbia / Colombie-Britannique	5921	5921008	Lantzville	2	938	9380001.01	3805
59210290	493	59	British Columbia / Colombie-Britannique	5921	5921008	Lantzville	2	938	9380001.01	3805
59210291	0	59	British Columbia / Colombie-Britannique	5921	5921016	Nanaimo C	2	938	9380001.01	3805
59210292	447	59	British Columbia / Colombie-Britannique	5921	5921007	Nanaimo	2	938	9380002.00	6994
59210293	473	59	British Columbia / Colombie-Britannique	5921	5921007	Nanaimo	2	938	9380002.00	6994
59210294	483	59	British Columbia / Colombie-Britannique	5921	5921007	Nanaimo	2	938	9380002.00	6994
59210295	558	59	British Columbia / Colombie-Britannique	5921	5921007	Nanaimo	2	938	9380002.00	6994
59210296	849	59	British Columbia / Colombie-Britannique	5921	5921007	Nanaimo	2	938	9380002.00	6994
59210297	684	59	British Columbia / Colombie-Britannique	5921	5921007	Nanaimo	2	938	9380005.00	9200
59210298	421	59	British Columbia / Colombie-Britannique	5921	5921007	Nanaimo	2	938	9380005.00	9200
59210299	606	59	British Columbia / Colombie-Britannique	5921	5921007	Nanaimo	2	938	9380005.00	9200
59210300	859	59	British Columbia / Colombie-Britannique	5921	5921007	Nanaimo	2	938	9380005.00	9200
59210301	600	59	British Columbia / Colombie-Britannique	5921	5921007	Nanaimo	2	938	9380005.00	9200
59210302	398	59	British Columbia / Colombie-Britannique	5921	5921007	Nanaimo	2	938	9380002.00	6994
59210303	462	59	British Columbia / Colombie-Britannique	5921	5921007	Nanaimo	2	938	9380003.00	5552
59210304	771	59	British Columbia / Colombie-Britannique	5921	5921007	Nanaimo	2	938	9380003.00	5552
59210305	333	59	British Columbia / Colombie-Britannique	5921	5921007	Nanaimo	2	938	9380003.00	5552
59210306	401	59	British Columbia / Colombie-Britannique	5921	5921007	Nanaimo	2	938	9380003.00	5552
59210307	300	59	British Columbia / Colombie-Britannique	5921	5921007	Nanaimo	2	938	9380003.00	5552
59210308	449	59	British Columbia / Colombie-Britannique	5921	5921007	Nanaimo	2	938	9380003.00	5552
59210309	501	59	British Columbia / Colombie-Britannique	5921	5921007	Nanaimo	2	938	9380003.00	5552
59210310	506	59	British Columbia / Colombie-Britannique	5921	5921007	Nanaimo	2	938	9380003.00	5552
59210311	1099	59	British Columbia / Colombie-Britannique	5921	5921007	Nanaimo	2	938	9380004.00	2903
59210312	372	59	British Columbia / Colombie-Britannique	5921	5921007	Nanaimo	2	938	9380004.00	2903
59210313	387	59	British Columbia / Colombie-Britannique	5921	5921007	Nanaimo	2	938	9380004.00	2903
59210314	465	59	British Columbia / Colombie-Britannique	5921	5921007	Nanaimo	2	938	9380004.00	2903
59210315	580	59	British Columbia / Colombie-Britannique	5921	5921007	Nanaimo	2	938	9380004.00	2903
59210316	1034	59	British Columbia / Colombie-Britannique	5921	5921007	Nanaimo	2	938	9380010.00	3141
59210317	827	59	British Columbia / Colombie-Britannique	5921	5921007	Nanaimo	2	938	9380010.00	3141
59210318	394	59	British Columbia / Colombie-Britannique	5921	5921007	Nanaimo	2	938	9380009.00	5294
59210319	373	59	British Columbia / Colombie-Britannique	5921	5921007	Nanaimo	2	938	9380009.00	5294
59210320	345	59	British Columbia / Colombie-Britannique	5921	5921007	Nanaimo	2	938	9380009.00	5294
59210321	424	59	British Columbia / Colombie-Britannique	5921	5921007	Nanaimo	2	938	9380009.00	5294
59210322	405	59	British Columbia / Colombie-Britannique	5921	5921007	Nanaimo	2	938	9380009.00	5294
59210323	421	59	British Columbia / Colombie-Britannique	5921	5921007	Nanaimo	2	938	9380009.00	5294
59210324	395	59	British Columbia / Colombie-Britannique	5921	5921007	Nanaimo	2	938	9380013.00	4911
59210325	465	59	British Columbia / Colombie-Britannique	5921	5921007	Nanaimo	2	938	9380011.00	4709
59210326	447	59	British Columbia / Colombie-Britannique	5921	5921007	Nanaimo	2	938	9380013.00	4911
59210327	490	59	British Columbia / Colombie-Britannique	5921	5921007	Nanaimo	2	938	9380011.00	4709
59210328	670	59	British Columbia / Colombie-Britannique	5921	5921007	Nanaimo	2	938	9380011.00	4709
59210329	352	59	British Columbia / Colombie-Britannique	5921	5921007	Nanaimo	2	938	9380011.00	4709
59210330	456	59	British Columbia / Colombie-Britannique	5921	5921007	Nanaimo	2	938	9380011.00	4709
59210331	842	59	British Columbia / Colombie-Britannique	5921	5921007	Nanaimo	2	938	9380009.00	5294
59210332	445	59	British Columbia / Colombie-Britannique	5921	5921007	Nanaimo	2	938	9380011.00	4709
59210333	250	59	British Columbia / Colombie-Britannique	5921	5921007	Nanaimo	2	938	9380008.00	4243
59210334	486	59	British Columbia / Colombie-Britannique	5921	5921007	Nanaimo	2	938	9380008.00	4243
59210335	341	59	British Columbia / Colombie-Britannique	5921	5921007	Nanaimo	2	938	9380008.00	4243
59210336	367	59	British Columbia / Colombie-Britannique	5921	5921007	Nanaimo	2	938	9380008.00	4243
59210337	1546	59	British Columbia / Colombie-Britannique	5921	5921007	Nanaimo	2	938	9380008.00	4243
59210338	377	59	British Columbia / Colombie-Britannique	5921	5921007	Nanaimo	2	938	9380008.00	4243
59210339	456	59	British Columbia / Colombie-Britannique	5921	5921007	Nanaimo	2	938	9380008.00	4243
59210340	420	59	British Columbia / Colombie-Britannique	5921	5921007	Nanaimo	2	938	9380008.00	4243
59210341	283	59	British Columbia / Colombie-Britannique	5921	5921007	Nanaimo	2	938	9380006.00	6180
59210342	862	59	British Columbia / Colombie-Britannique	5921	5921007	Nanaimo	2	938	9380006.00	6180
59210343	408	59	British Columbia / Colombie-Britannique	5921	5921007	Nanaimo	2	938	9380006.00	6180
59210344	459	59	British Columbia / Colombie-Britannique	5921	5921007	Nanaimo	2	938	9380006.00	6180
59210345	467	59	British Columbia / Colombie-Britannique	5921	5921007	Nanaimo	2	938	9380006.00	6180
59210346	271	59	British Columbia / Colombie-Britannique	5921	5921007	Nanaimo	2	938	9380006.00	6180
59210347	361	59	British Columbia / Colombie-Britannique	5921	5921007	Nanaimo	2	938	9380006.00	6180
59210348	457	59	British Columbia / Colombie-Britannique	5921	5921007	Nanaimo	2	938	9380006.00	6180
59210349	463	59	British Columbia / Colombie-Britannique	5921	5921007	Nanaimo	2	938	9380006.00	6180
59210350	367	59	British Columbia / Colombie-Britannique	5921	5921007	Nanaimo	2	938	9380006.00	6180
59210351	629	59	British Columbia / Colombie-Britannique	5921	5921007	Nanaimo	2	938	9380009.00	5294
59210352	390	59	British Columbia / Colombie-Britannique	5921	5921007	Nanaimo	2	938	9380006.00	6180
59210353	492	59	British Columbia / Colombie-Britannique	5921	5921007	Nanaimo	2	938	9380009.00	5294
59210354	528	59	British Columbia / Colombie-Britannique	5921	5921007	Nanaimo	2	938	9380009.00	5294
59210355	1280	59	British Columbia / Colombie-Britannique	5921	5921007	Nanaimo	2	938	9380010.00	3141
59210356	441	59	British Columbia / Colombie-Britannique	5921	5921007	Nanaimo	2	938	9380009.00	5294
59210357	1392	59	British Columbia / Colombie-Britannique	5921	5921007	Nanaimo	2	938	9380006.00	6180
59210358	1829	59	British Columbia / Colombie-Britannique	5921	5921007	Nanaimo	2	938	9380003.00	5552
59210359	400	59	British Columbia / Colombie-Britannique	5921	5921007	Nanaimo	2	938	9380005.00	9200
59210360	804	59	British Columbia / Colombie-Britannique	5921	5921007	Nanaimo	2	938	9380005.00	9200
59210361	422	59	British Columbia / Colombie-Britannique	5921	5921007	Nanaimo	2	938	9380005.00	9200
59210362	390	59	British Columbia / Colombie-Britannique	5921	5921007	Nanaimo	2	938	9380005.00	9200
59210363	424	59	British Columbia / Colombie-Britannique	5921	5921007	Nanaimo	2	938	9380005.00	9200
59210364	464	59	British Columbia / Colombie-Britannique	5921	5921007	Nanaimo	2	938	9380005.00	9200
59210365	485	59	British Columbia / Colombie-Britannique	5921	5921007	Nanaimo	2	938	9380005.00	9200
59210366	505	59	British Columbia / Colombie-Britannique	5921	5921007	Nanaimo	2	938	9380005.00	9200
59210367	653	59	British Columbia / Colombie-Britannique	5921	5921007	Nanaimo	2	938	9380005.00	9200
59210368	467	59	British Columbia / Colombie-Britannique	5921	5921007	Nanaimo	2	938	9380002.00	6994
59210369	466	59	British Columbia / Colombie-Britannique	5921	5921007	Nanaimo	2	938	9380002.00	6994
59210370	1103	59	British Columbia / Colombie-Britannique	5921	5921007	Nanaimo	2	938	9380002.00	6994
59210371	462	59	British Columbia / Colombie-Britannique	5921	5921007	Nanaimo	2	938	9380002.00	6994
59210372	402	59	British Columbia / Colombie-Britannique	5921	5921007	Nanaimo	2	938	9380002.00	6994
59210373	441	59	British Columbia / Colombie-Britannique	5921	5921007	Nanaimo	2	938	9380002.00	6994
59210374	445	59	British Columbia / Colombie-Britannique	5921	5921007	Nanaimo	2	938	9380002.00	6994
59210375	1483	59	British Columbia / Colombie-Britannique	5921	5921007	Nanaimo	2	938	9380005.00	9200
59210376	1018	59	British Columbia / Colombie-Britannique	5921	5921016	Nanaimo C	2	938	9380001.02	1619
59210377	601	59	British Columbia / Colombie-Britannique	5921	5921016	Nanaimo C	2	938	9380001.02	1619
59210378	423	59	British Columbia / Colombie-Britannique	5921	5921007	Nanaimo	2	938	9380007.00	4240
59210379	456	59	British Columbia / Colombie-Britannique	5921	5921007	Nanaimo	2	938	9380007.00	4240
59210380	565	59	British Columbia / Colombie-Britannique	5921	5921007	Nanaimo	2	938	9380007.00	4240
59210381	490	59	British Columbia / Colombie-Britannique	5921	5921007	Nanaimo	2	938	9380007.00	4240
59210382	438	59	British Columbia / Colombie-Britannique	5921	5921007	Nanaimo	2	938	9380007.00	4240
59210383	506	59	British Columbia / Colombie-Britannique	5921	5921007	Nanaimo	2	938	9380007.00	4240
59210384	499	59	British Columbia / Colombie-Britannique	5921	5921007	Nanaimo	2	938	9380014.00	6216
59210385	329	59	British Columbia / Colombie-Britannique	5921	5921007	Nanaimo	2	938	9380014.00	6216
59210386	438	59	British Columbia / Colombie-Britannique	5921	5921007	Nanaimo	2	938	9380014.00	6216
59210387	354	59	British Columbia / Colombie-Britannique	5921	5921007	Nanaimo	2	938	9380014.00	6216
59210388	411	59	British Columbia / Colombie-Britannique	5921	5921007	Nanaimo	2	938	9380014.00	6216
59210389	1639	59	British Columbia / Colombie-Britannique	5921	5921007	Nanaimo	2	938	9380014.00	6216
59210390	381	59	British Columbia / Colombie-Britannique	5921	5921007	Nanaimo	2	938	9380013.00	4911
59210391	459	59	British Columbia / Colombie-Britannique	5921	5921007	Nanaimo	2	938	9380013.00	4911
59210392	453	59	British Columbia / Colombie-Britannique	5921	5921007	Nanaimo	2	938	9380013.00	4911
59210393	508	59	British Columbia / Colombie-Britannique	5921	5921007	Nanaimo	2	938	9380013.00	4911
59210394	388	59	British Columbia / Colombie-Britannique	5921	5921007	Nanaimo	2	938	9380013.00	4911
59210395	584	59	British Columbia / Colombie-Britannique	5921	5921007	Nanaimo	2	938	9380013.00	4911
59210396	516	59	British Columbia / Colombie-Britannique	5921	5921007	Nanaimo	2	938	9380013.00	4911
59210397	505	59	British Columbia / Colombie-Britannique	5921	5921007	Nanaimo	2	938	9380012.00	3203
59210398	517	59	British Columbia / Colombie-Britannique	5921	5921007	Nanaimo	2	938	9380012.00	3203
59210399	540	59	British Columbia / Colombie-Britannique	5921	5921007	Nanaimo	2	938	9380012.00	3203
59210400	575	59	British Columbia / Colombie-Britannique	5921	5921007	Nanaimo	2	938	9380012.00	3203
59210401	503	59	British Columbia / Colombie-Britannique	5921	5921007	Nanaimo	2	938	9380012.00	3203
59210402	563	59	British Columbia / Colombie-Britannique	5921	5921007	Nanaimo	2	938	9380012.00	3203
59210403	844	59	British Columbia / Colombie-Britannique	5921	5921007	Nanaimo	2	938	9380015.00	4565
59210404	572	59	British Columbia / Colombie-Britannique	5921	5921007	Nanaimo	2	938	9380015.00	4565
59210405	655	59	British Columbia / Colombie-Britannique	5921	5921007	Nanaimo	2	938	9380015.00	4565
59210406	488	59	British Columbia / Colombie-Britannique	5921	5921007	Nanaimo	2	938	9380015.00	4565
59210407	480	59	British Columbia / Colombie-Britannique	5921	5921007	Nanaimo	2	938	9380015.00	4565
59210408	435	59	British Columbia / Colombie-Britannique	5921	5921007	Nanaimo	2	938	9380015.00	4565
59210409	528	59	British Columbia / Colombie-Britannique	5921	5921007	Nanaimo	2	938	9380015.00	4565
59210410	501	59	British Columbia / Colombie-Britannique	5921	5921007	Nanaimo	2	938	9380014.00	6216
59210411	352	59	British Columbia / Colombie-Britannique	5921	5921007	Nanaimo	2	938	9380014.00	6216
59210412	503	59	British Columbia / Colombie-Britannique	5921	5921007	Nanaimo	2	938	9380014.00	6216
59210413	368	59	British Columbia / Colombie-Britannique	5921	5921007	Nanaimo	2	938	9380014.00	6216
59210414	385	59	British Columbia / Colombie-Britannique	5921	5921007	Nanaimo	2	938	9380014.00	6216
59210415	563	59	British Columbia / Colombie-Britannique	5921	5921007	Nanaimo	2	938	9380015.00	4565
59210416	415	59	British Columbia / Colombie-Britannique	5921	5921007	Nanaimo	2	938	9380017.00	6401
59210417	503	59	British Columbia / Colombie-Britannique	5921	5921007	Nanaimo	2	938	9380017.00	6401
59210418	377	59	British Columbia / Colombie-Britannique	5921	5921804	Nanaimo Town 1	2	938	9380017.00	6401
59210419	481	59	British Columbia / Colombie-Britannique	5921	5921007	Nanaimo	2	938	9380017.00	6401
59210420	500	59	British Columbia / Colombie-Britannique	5921	5921007	Nanaimo	2	938	9380017.00	6401
59210421	477	59	British Columbia / Colombie-Britannique	5921	5921007	Nanaimo	2	938	9380016.00	6435
59210422	420	59	British Columbia / Colombie-Britannique	5921	5921007	Nanaimo	2	938	9380016.00	6435
59210423	527	59	British Columbia / Colombie-Britannique	5921	5921007	Nanaimo	2	938	9380016.00	6435
59210424	400	59	British Columbia / Colombie-Britannique	5921	5921007	Nanaimo	2	938	9380016.00	6435
59210425	445	59	British Columbia / Colombie-Britannique	5921	5921007	Nanaimo	2	938	9380016.00	6435
59210426	437	59	British Columbia / Colombie-Britannique	5921	5921007	Nanaimo	2	938	9380014.00	6216
59210427	469	59	British Columbia / Colombie-Britannique	5921	5921007	Nanaimo	2	938	9380016.00	6435
59210428	622	59	British Columbia / Colombie-Britannique	5921	5921007	Nanaimo	2	938	9380016.00	6435
59210429	473	59	British Columbia / Colombie-Britannique	5921	5921007	Nanaimo	2	938	9380016.00	6435
59210430	598	59	British Columbia / Colombie-Britannique	5921	5921007	Nanaimo	2	938	9380016.00	6435
59210431	545	59	British Columbia / Colombie-Britannique	5921	5921007	Nanaimo	2	938	9380016.00	6435
59210432	817	59	British Columbia / Colombie-Britannique	5921	5921007	Nanaimo	2	938	9380016.00	6435
59210433	642	59	British Columbia / Colombie-Britannique	5921	5921007	Nanaimo	2	938	9380016.00	6435
59210434	581	59	British Columbia / Colombie-Britannique	5921	5921007	Nanaimo	2	938	9380017.00	6401
59210435	477	59	British Columbia / Colombie-Britannique	5921	5921007	Nanaimo	2	938	9380017.00	6401
59210438	487	59	British Columbia / Colombie-Britannique	5921	5921010	Nanaimo A	2	938	9380019.00	7195
59210439	409	59	British Columbia / Colombie-Britannique	5921	5921010	Nanaimo A	2	938	9380019.00	7195
59210440	470	59	British Columbia / Colombie-Britannique	5921	5921010	Nanaimo A	2	938	9380019.00	7195
59210441	26	59	British Columbia / Colombie-Britannique	5921	5921807	Nanaimo River	2	938	9380019.00	7195
59210442	456	59	British Columbia / Colombie-Britannique	5921	5921010	Nanaimo A	2	938	9380019.00	7195
59210443	502	59	British Columbia / Colombie-Britannique	5921	5921010	Nanaimo A	2	938	9380019.00	7195
59210444	464	59	British Columbia / Colombie-Britannique	5921	5921007	Nanaimo	2	938	9380017.00	6401
59210445	482	59	British Columbia / Colombie-Britannique	5921	5921007	Nanaimo	2	938	9380017.00	6401
59210446	1092	59	British Columbia / Colombie-Britannique	5921	5921007	Nanaimo	2	938	9380017.00	6401
59210447	1029	59	British Columbia / Colombie-Britannique	5921	5921007	Nanaimo	2	938	9380017.00	6401
59210448	774	59	British Columbia / Colombie-Britannique	5921	5921016	Nanaimo C	2	938	9380020.00	1215
59210449	592	59	British Columbia / Colombie-Britannique	5921	5921007	Nanaimo	2	938	9380007.00	4240
59210450	441	59	British Columbia / Colombie-Britannique	5921	5921016	Nanaimo C	2	938	9380020.00	1215
59210451	698	59	British Columbia / Colombie-Britannique	5921	5921030	Nanaimo E	4	996	9959.00	1018769
59210452	703	59	British Columbia / Colombie-Britannique	5921	5921032	Nanaimo F	4	996	9959.00	1018769
59210453	392	59	British Columbia / Colombie-Britannique	5921	5921030	Nanaimo E	4	996	9959.00	1018769
59210454	1331	59	British Columbia / Colombie-Britannique	5921	5921032	Nanaimo F	4	996	9959.00	1018769
59210455	662	59	British Columbia / Colombie-Britannique	5921	5921036	Nanaimo H	4	996	9959.00	1018769
59210456	434	59	British Columbia / Colombie-Britannique	5921	5921010	Nanaimo A	2	938	9380019.00	7195
59210457	511	59	British Columbia / Colombie-Britannique	5921	5921010	Nanaimo A	2	938	9380019.00	7195
59210458	445	59	British Columbia / Colombie-Britannique	5921	5921010	Nanaimo A	2	938	9380019.00	7195
59210459	433	59	British Columbia / Colombie-Britannique	5921	5921010	Nanaimo A	2	938	9380019.00	7195
59210460	561	59	British Columbia / Colombie-Britannique	5921	5921010	Nanaimo A	2	938	9380019.00	7195
59210461	536	59	British Columbia / Colombie-Britannique	5921	5921010	Nanaimo A	2	938	9380019.00	7195
59210462	420	59	British Columbia / Colombie-Britannique	5921	5921010	Nanaimo A	2	938	9380019.00	7195
59210463	813	59	British Columbia / Colombie-Britannique	5921	5921010	Nanaimo A	2	938	9380019.00	7195
59210464	431	59	British Columbia / Colombie-Britannique	5921	5921010	Nanaimo A	2	938	9380019.00	7195
59210465	565	59	British Columbia / Colombie-Britannique	5921	5921014	Nanaimo B	5	997	9959.00	1018769
59210466	550	59	British Columbia / Colombie-Britannique	5921	5921014	Nanaimo B	5	997	9959.00	1018769
59210467	421	59	British Columbia / Colombie-Britannique	5921	5921014	Nanaimo B	5	997	9959.00	1018769
59210468	537	59	British Columbia / Colombie-Britannique	5921	5921014	Nanaimo B	5	997	9959.00	1018769
59210469	457	59	British Columbia / Colombie-Britannique	5921	5921014	Nanaimo B	5	997	9959.00	1018769
59210470	695	59	British Columbia / Colombie-Britannique	5921	5921014	Nanaimo B	5	997	9959.00	1018769
59210471	820	59	British Columbia / Colombie-Britannique	5921	5921014	Nanaimo B	5	997	9959.00	1018769
59210472	780	59	British Columbia / Colombie-Britannique	5921	5921007	Nanaimo	2	938	9380013.00	4911
59210473	687	59	British Columbia / Colombie-Britannique	5921	5921007	Nanaimo	2	938	9380011.00	4709
59210474	566	59	British Columbia / Colombie-Britannique	5921	5921007	Nanaimo	2	938	9380011.00	4709
59210475	770	59	British Columbia / Colombie-Britannique	5921	5921007	Nanaimo	2	938	9380007.00	4240
59210476	578	59	British Columbia / Colombie-Britannique	5921	5921007	Nanaimo	2	938	9380011.00	4709
59210478	325	59	British Columbia / Colombie-Britannique	5921	5921018	Parksville	3	939	9959.00	1018769
59210479	717	59	British Columbia / Colombie-Britannique	5921	5921018	Parksville	3	939	9959.00	1018769
59210480	261	59	British Columbia / Colombie-Britannique	5921	5921807	Nanaimo River	2	938	9380019.00	7195
59230076	5	59	British Columbia / Colombie-Britannique	5923	5923806	Hesquiat 1	7	999	9959.00	1018769
59230079	0	59	British Columbia / Colombie-Britannique	5923	5923804	Clakamucus 2	7	999	9959.00	1018769
59230080	240	59	British Columbia / Colombie-Britannique	5923	5923807	Ittatsoo 1	6	998	9959.00	1018769
59230081	156	59	British Columbia / Colombie-Britannique	5923	5923813	Opitsat 1	6	998	9959.00	1018769
59230083	22	59	British Columbia / Colombie-Britannique	5923	5923810	Macoah 1	7	999	9959.00	1018769
59230084	695	59	British Columbia / Colombie-Britannique	5923	5923808	Marktosis 15	5	997	9959.00	1018769
59230086	72	59	British Columbia / Colombie-Britannique	5923	5923824	Refuge Cove 6	7	999	9959.00	1018769
59230087	627	59	British Columbia / Colombie-Britannique	5923	5923025	Tofino	6	998	9959.00	1018769
59230088	0	59	British Columbia / Colombie-Britannique	5923	5923825	Tin Wis 11	7	999	9959.00	1018769
59230089	318	59	British Columbia / Colombie-Britannique	5923	5923025	Tofino	6	998	9959.00	1018769
59230090	931	59	British Columbia / Colombie-Britannique	5923	5923025	Tofino	6	998	9959.00	1018769
59230091	595	59	British Columbia / Colombie-Britannique	5923	5923019	Ucluelet	6	998	9959.00	1018769
59230092	472	59	British Columbia / Colombie-Britannique	5923	5923019	Ucluelet	6	998	9959.00	1018769
59230093	560	59	British Columbia / Colombie-Britannique	5923	5923019	Ucluelet	6	998	9959.00	1018769
59230094	338	59	British Columbia / Colombie-Britannique	5923	5923035	Alberni-Clayoquot D	3	940	9959.00	1018769
59230095	864	59	British Columbia / Colombie-Britannique	5923	5923035	Alberni-Clayoquot D	3	940	9959.00	1018769
59230096	499	59	British Columbia / Colombie-Britannique	5923	5923035	Alberni-Clayoquot D	3	940	9959.00	1018769
59230097	10	59	British Columbia / Colombie-Britannique	5923	5923822	Klehkoot 2	3	940	9959.00	1018769
59230098	443	59	British Columbia / Colombie-Britannique	5923	5923037	Alberni-Clayoquot E	3	940	9959.00	1018769
59230099	418	59	British Columbia / Colombie-Britannique	5923	5923037	Alberni-Clayoquot E	3	940	9959.00	1018769
59230100	452	59	British Columbia / Colombie-Britannique	5923	5923037	Alberni-Clayoquot E	3	940	9959.00	1018769
59230101	614	59	British Columbia / Colombie-Britannique	5923	5923037	Alberni-Clayoquot E	3	940	9959.00	1018769
59230102	594	59	British Columbia / Colombie-Britannique	5923	5923008	Port Alberni	3	940	9959.00	1018769
59230103	160	59	British Columbia / Colombie-Britannique	5923	5923801	Ahahswinis 1	3	940	9959.00	1018769
59230104	612	59	British Columbia / Colombie-Britannique	5923	5923008	Port Alberni	3	940	9959.00	1018769
59230105	518	59	British Columbia / Colombie-Britannique	5923	5923008	Port Alberni	3	940	9959.00	1018769
59230106	416	59	British Columbia / Colombie-Britannique	5923	5923008	Port Alberni	3	940	9959.00	1018769
59230107	506	59	British Columbia / Colombie-Britannique	5923	5923008	Port Alberni	3	940	9959.00	1018769
59230108	462	59	British Columbia / Colombie-Britannique	5923	5923008	Port Alberni	3	940	9959.00	1018769
59230109	479	59	British Columbia / Colombie-Britannique	5923	5923008	Port Alberni	3	940	9959.00	1018769
59230110	542	59	British Columbia / Colombie-Britannique	5923	5923008	Port Alberni	3	940	9959.00	1018769
59230111	490	59	British Columbia / Colombie-Britannique	5923	5923008	Port Alberni	3	940	9959.00	1018769
59230112	492	59	British Columbia / Colombie-Britannique	5923	5923039	Alberni-Clayoquot F	3	940	9959.00	1018769
59230113	450	59	British Columbia / Colombie-Britannique	5923	5923037	Alberni-Clayoquot E	3	940	9959.00	1018769
59230114	469	59	British Columbia / Colombie-Britannique	5923	5923039	Alberni-Clayoquot F	3	940	9959.00	1018769
59230115	478	59	British Columbia / Colombie-Britannique	5923	5923039	Alberni-Clayoquot F	3	940	9959.00	1018769
59230116	477	59	British Columbia / Colombie-Britannique	5923	5923039	Alberni-Clayoquot F	3	940	9959.00	1018769
59230117	489	59	British Columbia / Colombie-Britannique	5923	5923008	Port Alberni	3	940	9959.00	1018769
59230118	527	59	British Columbia / Colombie-Britannique	5923	5923008	Port Alberni	3	940	9959.00	1018769
59230119	433	59	British Columbia / Colombie-Britannique	5923	5923008	Port Alberni	3	940	9959.00	1018769
59230120	506	59	British Columbia / Colombie-Britannique	5923	5923008	Port Alberni	3	940	9959.00	1018769
59230121	445	59	British Columbia / Colombie-Britannique	5923	5923008	Port Alberni	3	940	9959.00	1018769
59230122	476	59	British Columbia / Colombie-Britannique	5923	5923008	Port Alberni	3	940	9959.00	1018769
59230123	483	59	British Columbia / Colombie-Britannique	5923	5923008	Port Alberni	3	940	9959.00	1018769
59230124	407	59	British Columbia / Colombie-Britannique	5923	5923008	Port Alberni	3	940	9959.00	1018769
59230125	396	59	British Columbia / Colombie-Britannique	5923	5923008	Port Alberni	3	940	9959.00	1018769
59230126	548	59	British Columbia / Colombie-Britannique	5923	5923008	Port Alberni	3	940	9959.00	1018769
59230127	684	59	British Columbia / Colombie-Britannique	5923	5923008	Port Alberni	3	940	9959.00	1018769
59230128	498	59	British Columbia / Colombie-Britannique	5923	5923008	Port Alberni	3	940	9959.00	1018769
59230129	522	59	British Columbia / Colombie-Britannique	5923	5923008	Port Alberni	3	940	9959.00	1018769
59230130	480	59	British Columbia / Colombie-Britannique	5923	5923008	Port Alberni	3	940	9959.00	1018769
59230131	557	59	British Columbia / Colombie-Britannique	5923	5923008	Port Alberni	3	940	9959.00	1018769
59230132	505	59	British Columbia / Colombie-Britannique	5923	5923008	Port Alberni	3	940	9959.00	1018769
59230133	472	59	British Columbia / Colombie-Britannique	5923	5923008	Port Alberni	3	940	9959.00	1018769
59230134	529	59	British Columbia / Colombie-Britannique	5923	5923008	Port Alberni	3	940	9959.00	1018769
59230135	10	59	British Columbia / Colombie-Britannique	5923	5923802	Alberni 2	3	940	9959.00	1018769
59230136	536	59	British Columbia / Colombie-Britannique	5923	5923008	Port Alberni	3	940	9959.00	1018769
59230137	518	59	British Columbia / Colombie-Britannique	5923	5923008	Port Alberni	3	940	9959.00	1018769
59230138	480	59	British Columbia / Colombie-Britannique	5923	5923008	Port Alberni	3	940	9959.00	1018769
59230139	508	59	British Columbia / Colombie-Britannique	5923	5923008	Port Alberni	3	940	9959.00	1018769
59230140	483	59	British Columbia / Colombie-Britannique	5923	5923008	Port Alberni	3	940	9959.00	1018769
59230141	566	59	British Columbia / Colombie-Britannique	5923	5923008	Port Alberni	3	940	9959.00	1018769
59230142	584	59	British Columbia / Colombie-Britannique	5923	5923816	Tsahaheh 1	3	940	9959.00	1018769
59230143	631	59	British Columbia / Colombie-Britannique	5923	5923008	Port Alberni	3	940	9959.00	1018769
59230144	445	59	British Columbia / Colombie-Britannique	5923	5923008	Port Alberni	3	940	9959.00	1018769
59230146	19	59	British Columbia / Colombie-Britannique	5923	5923805	Elhlateese 2	7	999	9959.00	1018769
59230148	10	59	British Columbia / Colombie-Britannique	5923	5923809	Numukamis 1	7	999	9959.00	1018769
59230149	0	59	British Columbia / Colombie-Britannique	5923	5923814	Sachsa 4	7	999	9959.00	1018769
59230150	73	59	British Columbia / Colombie-Britannique	5923	5923803	Anacla 12	7	999	9959.00	1018769
59230151	456	59	British Columbia / Colombie-Britannique	5923	5923033	Alberni-Clayoquot B	3	940	9959.00	1018769
59230152	508	59	British Columbia / Colombie-Britannique	5923	5923037	Alberni-Clayoquot E	3	940	9959.00	1018769
59230154	433	59	British Columbia / Colombie-Britannique	5923	5923049	Alberni-Clayoquot C	6	998	9959.00	1018769
59230155	176	59	British Columbia / Colombie-Britannique	5923	5923823	Esowista 3	6	998	9959.00	1018769
59230156	192	59	British Columbia / Colombie-Britannique	5923	5923047	Alberni-Clayoquot A	6	998	9959.00	1018769
59240195	234	59	British Columbia / Colombie-Britannique	5924	5924835	Tsa Xana 18	6	998	9959.00	1018769
59240196	10	59	British Columbia / Colombie-Britannique	5924	5924814	Yuquot 1	7	999	9959.00	1018769
59240197	30	59	British Columbia / Colombie-Britannique	5924	5924833	Oclucje 7	7	999	9959.00	1018769
59240198	5	59	British Columbia / Colombie-Britannique	5924	5924048	Strathcona A	4	996	9959.00	1018769
59240199	0	59	British Columbia / Colombie-Britannique	5924	5924048	Strathcona A	4	996	9959.00	1018769
59240200	316	59	British Columbia / Colombie-Britannique	5924	5924030	Tahsis	5	997	9959.00	1018769
59240201	0	59	British Columbia / Colombie-Britannique	5924	5924805	Chenahkint 12	7	999	9959.00	1018769
59240202	0	59	British Columbia / Colombie-Britannique	5924	5924813	Village Island 1	7	999	9959.00	1018769
59240203	70	59	British Columbia / Colombie-Britannique	5924	5924836	Ehatis 11	7	999	9959.00	1018769
59240204	125	59	British Columbia / Colombie-Britannique	5924	5924029	Zeballos	7	999	9959.00	1018769
59240205	366	59	British Columbia / Colombie-Britannique	5924	5924025	Gold River	5	997	9959.00	1018769
59240206	505	59	British Columbia / Colombie-Britannique	5924	5924025	Gold River	5	997	9959.00	1018769
59240207	396	59	British Columbia / Colombie-Britannique	5924	5924025	Gold River	5	997	9959.00	1018769
59240208	0	59	British Columbia / Colombie-Britannique	5924	5924803	Ahaminaquus 12	7	999	9959.00	1018769
59240209	313	59	British Columbia / Colombie-Britannique	5924	5924048	Strathcona A	4	996	9959.00	1018769
59240210	435	59	British Columbia / Colombie-Britannique	5924	5924048	Strathcona A	4	996	9959.00	1018769
59240211	317	59	British Columbia / Colombie-Britannique	5924	5924039	Sayward	5	997	9959.00	1018769
59240212	465	59	British Columbia / Colombie-Britannique	5924	5924054	Strathcona C	5	997	9959.00	1018769
59240213	377	59	British Columbia / Colombie-Britannique	5924	5924034	Campbell River	3	944	9959.00	1018769
59240214	442	59	British Columbia / Colombie-Britannique	5924	5924034	Campbell River	3	944	9959.00	1018769
59240215	406	59	British Columbia / Colombie-Britannique	5924	5924034	Campbell River	3	944	9959.00	1018769
59240216	403	59	British Columbia / Colombie-Britannique	5924	5924034	Campbell River	3	944	9959.00	1018769
59240217	424	59	British Columbia / Colombie-Britannique	5924	5924034	Campbell River	3	944	9959.00	1018769
59240218	529	59	British Columbia / Colombie-Britannique	5924	5924034	Campbell River	3	944	9959.00	1018769
59240219	280	59	British Columbia / Colombie-Britannique	5924	5924034	Campbell River	3	944	9959.00	1018769
59240220	439	59	British Columbia / Colombie-Britannique	5924	5924034	Campbell River	3	944	9959.00	1018769
59240221	576	59	British Columbia / Colombie-Britannique	5924	5924034	Campbell River	3	944	9959.00	1018769
59240222	503	59	British Columbia / Colombie-Britannique	5924	5924034	Campbell River	3	944	9959.00	1018769
59240223	246	59	British Columbia / Colombie-Britannique	5924	5924812	Quinsam 12	3	944	9959.00	1018769
59240225	1325	59	British Columbia / Colombie-Britannique	5924	5924034	Campbell River	3	944	9959.00	1018769
59240226	203	59	British Columbia / Colombie-Britannique	5924	5924840	Homalco 9	3	944	9959.00	1018769
59240227	527	59	British Columbia / Colombie-Britannique	5924	5924034	Campbell River	3	944	9959.00	1018769
59240228	507	59	British Columbia / Colombie-Britannique	5924	5924034	Campbell River	3	944	9959.00	1018769
59240229	607	59	British Columbia / Colombie-Britannique	5924	5924034	Campbell River	3	944	9959.00	1018769
59240230	735	59	British Columbia / Colombie-Britannique	5924	5924034	Campbell River	3	944	9959.00	1018769
59240231	532	59	British Columbia / Colombie-Britannique	5924	5924034	Campbell River	3	944	9959.00	1018769
59240232	445	59	British Columbia / Colombie-Britannique	5924	5924034	Campbell River	3	944	9959.00	1018769
59240233	661	59	British Columbia / Colombie-Britannique	5924	5924034	Campbell River	3	944	9959.00	1018769
59240234	493	59	British Columbia / Colombie-Britannique	5924	5924034	Campbell River	3	944	9959.00	1018769
59240235	388	59	British Columbia / Colombie-Britannique	5924	5924034	Campbell River	3	944	9959.00	1018769
59240236	270	59	British Columbia / Colombie-Britannique	5924	5924034	Campbell River	3	944	9959.00	1018769
59240237	711	59	British Columbia / Colombie-Britannique	5924	5924034	Campbell River	3	944	9959.00	1018769
59240238	1356	59	British Columbia / Colombie-Britannique	5924	5924034	Campbell River	3	944	9959.00	1018769
59240239	476	59	British Columbia / Colombie-Britannique	5924	5924034	Campbell River	3	944	9959.00	1018769
59240240	578	59	British Columbia / Colombie-Britannique	5924	5924034	Campbell River	3	944	9959.00	1018769
59240241	686	59	British Columbia / Colombie-Britannique	5924	5924034	Campbell River	3	944	9959.00	1018769
59240242	441	59	British Columbia / Colombie-Britannique	5924	5924034	Campbell River	3	944	9959.00	1018769
59240243	479	59	British Columbia / Colombie-Britannique	5924	5924034	Campbell River	3	944	9959.00	1018769
59240244	485	59	British Columbia / Colombie-Britannique	5924	5924034	Campbell River	3	944	9959.00	1018769
59240245	424	59	British Columbia / Colombie-Britannique	5924	5924034	Campbell River	3	944	9959.00	1018769
59240246	412	59	British Columbia / Colombie-Britannique	5924	5924034	Campbell River	3	944	9959.00	1018769
59240247	405	59	British Columbia / Colombie-Britannique	5924	5924034	Campbell River	3	944	9959.00	1018769
59240248	492	59	British Columbia / Colombie-Britannique	5924	5924034	Campbell River	3	944	9959.00	1018769
59240249	419	59	British Columbia / Colombie-Britannique	5924	5924034	Campbell River	3	944	9959.00	1018769
59240250	786	59	British Columbia / Colombie-Britannique	5924	5924034	Campbell River	3	944	9959.00	1018769
59240251	572	59	British Columbia / Colombie-Britannique	5924	5924034	Campbell River	3	944	9959.00	1018769
59240252	474	59	British Columbia / Colombie-Britannique	5924	5924034	Campbell River	3	944	9959.00	1018769
59240253	635	59	British Columbia / Colombie-Britannique	5924	5924034	Campbell River	3	944	9959.00	1018769
59240254	570	59	British Columbia / Colombie-Britannique	5924	5924034	Campbell River	3	944	9959.00	1018769
59240255	632	59	British Columbia / Colombie-Britannique	5924	5924034	Campbell River	3	944	9959.00	1018769
59240256	527	59	British Columbia / Colombie-Britannique	5924	5924034	Campbell River	3	944	9959.00	1018769
59240257	399	59	British Columbia / Colombie-Britannique	5924	5924034	Campbell River	3	944	9959.00	1018769
59240258	447	59	British Columbia / Colombie-Britannique	5924	5924034	Campbell River	3	944	9959.00	1018769
59240259	416	59	British Columbia / Colombie-Britannique	5924	5924034	Campbell River	3	944	9959.00	1018769
59240260	467	59	British Columbia / Colombie-Britannique	5924	5924034	Campbell River	3	944	9959.00	1018769
59240261	474	59	British Columbia / Colombie-Britannique	5924	5924034	Campbell River	3	944	9959.00	1018769
59240262	635	59	British Columbia / Colombie-Britannique	5924	5924034	Campbell River	3	944	9959.00	1018769
59240263	424	59	British Columbia / Colombie-Britannique	5924	5924804	Campbell River 11	3	944	9959.00	1018769
59240264	515	59	British Columbia / Colombie-Britannique	5924	5924054	Strathcona C	5	997	9959.00	1018769
59240265	520	59	British Columbia / Colombie-Britannique	5924	5924054	Strathcona C	5	997	9959.00	1018769
59240266	472	59	British Columbia / Colombie-Britannique	5924	5924054	Strathcona C	5	997	9959.00	1018769
59240267	143	59	British Columbia / Colombie-Britannique	5924	5924817	Cape Mudge 10	5	997	9959.00	1018769
59240269	0	59	British Columbia / Colombie-Britannique	5924	5924054	Strathcona C	5	997	9959.00	1018769
59240270	0	59	British Columbia / Colombie-Britannique	5924	5924054	Strathcona C	5	997	9959.00	1018769
59240271	0	59	British Columbia / Colombie-Britannique	5924	5924054	Strathcona C	5	997	9959.00	1018769
59240272	0	59	British Columbia / Colombie-Britannique	5924	5924054	Strathcona C	5	997	9959.00	1018769
59240274	499	59	British Columbia / Colombie-Britannique	5924	5924052	Strathcona B	6	998	9959.00	1018769
59240275	0	59	British Columbia / Colombie-Britannique	5924	5924818	Squirrel Cove 8	7	999	9959.00	1018769
59240276	47	59	British Columbia / Colombie-Britannique	5924	5924820	Tork 7	7	999	9959.00	1018769
59240277	508	59	British Columbia / Colombie-Britannique	5924	5924052	Strathcona B	6	998	9959.00	1018769
59240278	318	59	British Columbia / Colombie-Britannique	5924	5924042	Strathcona D (Oyster Bay - Buttle Lake)	3	944	9959.00	1018769
59240280	385	59	British Columbia / Colombie-Britannique	5924	5924042	Strathcona D (Oyster Bay - Buttle Lake)	3	944	9959.00	1018769
59240281	488	59	British Columbia / Colombie-Britannique	5924	5924042	Strathcona D (Oyster Bay - Buttle Lake)	3	944	9959.00	1018769
59240283	0	59	British Columbia / Colombie-Britannique	5924	5924034	Campbell River	3	944	9959.00	1018769
59240284	0	59	British Columbia / Colombie-Britannique	5924	5924034	Campbell River	3	944	9959.00	1018769
59240285	0	59	British Columbia / Colombie-Britannique	5924	5924034	Campbell River	3	944	9959.00	1018769
59240286	0	59	British Columbia / Colombie-Britannique	5924	5924034	Campbell River	3	944	9959.00	1018769
59240287	0	59	British Columbia / Colombie-Britannique	5924	5924042	Strathcona D (Oyster Bay - Buttle Lake)	3	944	9959.00	1018769
59240291	659	59	British Columbia / Colombie-Britannique	5924	5924042	Strathcona D (Oyster Bay - Buttle Lake)	3	944	9959.00	1018769
59240292	353	59	British Columbia / Colombie-Britannique	5924	5924042	Strathcona D (Oyster Bay - Buttle Lake)	3	944	9959.00	1018769
59240293	376	59	British Columbia / Colombie-Britannique	5924	5924042	Strathcona D (Oyster Bay - Buttle Lake)	3	944	9959.00	1018769
59240406	672	59	British Columbia / Colombie-Britannique	5924	5924034	Campbell River	3	944	9959.00	1018769
59240407	411	59	British Columbia / Colombie-Britannique	5924	5924034	Campbell River	3	944	9959.00	1018769
59240408	584	59	British Columbia / Colombie-Britannique	5924	5924034	Campbell River	3	944	9959.00	1018769
59240409	308	59	British Columbia / Colombie-Britannique	5924	5924034	Campbell River	3	944	9959.00	1018769
59240410	571	59	British Columbia / Colombie-Britannique	5924	5924034	Campbell River	3	944	9959.00	1018769
59240411	703	59	British Columbia / Colombie-Britannique	5924	5924034	Campbell River	3	944	9959.00	1018769
59240412	548	59	British Columbia / Colombie-Britannique	5924	5924034	Campbell River	3	944	9959.00	1018769
59240413	516	59	British Columbia / Colombie-Britannique	5924	5924034	Campbell River	3	944	9959.00	1018769
59240419	629	59	British Columbia / Colombie-Britannique	5924	5924054	Strathcona C	5	997	9959.00	1018769
59240420	0	59	British Columbia / Colombie-Britannique	5924	5924054	Strathcona C	5	997	9959.00	1018769
59240422	488	59	British Columbia / Colombie-Britannique	5924	5924042	Strathcona D (Oyster Bay - Buttle Lake)	3	944	9959.00	1018769
59240423	408	59	British Columbia / Colombie-Britannique	5924	5924034	Campbell River	3	944	9959.00	1018769
59240425	970	59	British Columbia / Colombie-Britannique	5924	5924042	Strathcona D (Oyster Bay - Buttle Lake)	3	944	9959.00	1018769
59240426	1198	59	British Columbia / Colombie-Britannique	5924	5924034	Campbell River	3	944	9959.00	1018769
59240427	182	59	British Columbia / Colombie-Britannique	5924	5924806	Houpsitas 6	6	998	9959.00	1018769
59240429	54	59	British Columbia / Colombie-Britannique	5924	5924048	Strathcona A	4	996	9959.00	1018769
59260288	479	59	British Columbia / Colombie-Britannique	5926	5926024	Comox Valley C (Puntledge - Black Creek)	4	996	9959.00	1018769
59260289	1024	59	British Columbia / Colombie-Britannique	5926	5926024	Comox Valley C (Puntledge - Black Creek)	4	996	9959.00	1018769
59260290	908	59	British Columbia / Colombie-Britannique	5926	5926024	Comox Valley C (Puntledge - Black Creek)	4	996	9959.00	1018769
59260294	621	59	British Columbia / Colombie-Britannique	5926	5926024	Comox Valley C (Puntledge - Black Creek)	4	996	9959.00	1018769
59260295	958	59	British Columbia / Colombie-Britannique	5926	5926024	Comox Valley C (Puntledge - Black Creek)	4	996	9959.00	1018769
59260296	763	59	British Columbia / Colombie-Britannique	5926	5926024	Comox Valley C (Puntledge - Black Creek)	4	996	9959.00	1018769
59260297	468	59	British Columbia / Colombie-Britannique	5926	5926024	Comox Valley C (Puntledge - Black Creek)	4	996	9959.00	1018769
59260298	444	59	British Columbia / Colombie-Britannique	5926	5926024	Comox Valley C (Puntledge - Black Creek)	4	996	9959.00	1018769
59260299	674	59	British Columbia / Colombie-Britannique	5926	5926022	Comox Valley B (Lazo North)	3	943	9959.00	1018769
59260300	473	59	British Columbia / Colombie-Britannique	5926	5926022	Comox Valley B (Lazo North)	3	943	9959.00	1018769
59260301	743	59	British Columbia / Colombie-Britannique	5926	5926022	Comox Valley B (Lazo North)	3	943	9959.00	1018769
59260302	734	59	British Columbia / Colombie-Britannique	5926	5926010	Courtenay	3	943	9959.00	1018769
59260303	488	59	British Columbia / Colombie-Britannique	5926	5926010	Courtenay	3	943	9959.00	1018769
59260304	490	59	British Columbia / Colombie-Britannique	5926	5926010	Courtenay	3	943	9959.00	1018769
59260305	383	59	British Columbia / Colombie-Britannique	5926	5926010	Courtenay	3	943	9959.00	1018769
59260306	740	59	British Columbia / Colombie-Britannique	5926	5926010	Courtenay	3	943	9959.00	1018769
59260307	1007	59	British Columbia / Colombie-Britannique	5926	5926010	Courtenay	3	943	9959.00	1018769
59260308	420	59	British Columbia / Colombie-Britannique	5926	5926010	Courtenay	3	943	9959.00	1018769
59260309	452	59	British Columbia / Colombie-Britannique	5926	5926010	Courtenay	3	943	9959.00	1018769
59260310	538	59	British Columbia / Colombie-Britannique	5926	5926010	Courtenay	3	943	9959.00	1018769
59260311	0	59	British Columbia / Colombie-Britannique	5926	5926802	Pentledge 2	7	999	9959.00	1018769
59260312	378	59	British Columbia / Colombie-Britannique	5926	5926010	Courtenay	3	943	9959.00	1018769
59260313	414	59	British Columbia / Colombie-Britannique	5926	5926010	Courtenay	3	943	9959.00	1018769
59260314	398	59	British Columbia / Colombie-Britannique	5926	5926010	Courtenay	3	943	9959.00	1018769
59260315	384	59	British Columbia / Colombie-Britannique	5926	5926010	Courtenay	3	943	9959.00	1018769
59260316	380	59	British Columbia / Colombie-Britannique	5926	5926010	Courtenay	3	943	9959.00	1018769
59260317	479	59	British Columbia / Colombie-Britannique	5926	5926010	Courtenay	3	943	9959.00	1018769
59260318	495	59	British Columbia / Colombie-Britannique	5926	5926010	Courtenay	3	943	9959.00	1018769
59260320	173	59	British Columbia / Colombie-Britannique	5926	5926022	Comox Valley B (Lazo North)	3	943	9959.00	1018769
59260321	251	59	British Columbia / Colombie-Britannique	5926	5926801	Comox 1	3	943	9959.00	1018769
59260322	510	59	British Columbia / Colombie-Britannique	5926	5926005	Comox	3	943	9959.00	1018769
59260323	478	59	British Columbia / Colombie-Britannique	5926	5926005	Comox	3	943	9959.00	1018769
59260324	500	59	British Columbia / Colombie-Britannique	5926	5926005	Comox	3	943	9959.00	1018769
59260325	500	59	British Columbia / Colombie-Britannique	5926	5926005	Comox	3	943	9959.00	1018769
59260326	592	59	British Columbia / Colombie-Britannique	5926	5926005	Comox	3	943	9959.00	1018769
59260327	576	59	British Columbia / Colombie-Britannique	5926	5926005	Comox	3	943	9959.00	1018769
59260328	732	59	British Columbia / Colombie-Britannique	5926	5926005	Comox	3	943	9959.00	1018769
59260329	543	59	British Columbia / Colombie-Britannique	5926	5926005	Comox	3	943	9959.00	1018769
59260330	487	59	British Columbia / Colombie-Britannique	5926	5926005	Comox	3	943	9959.00	1018769
59260331	390	59	British Columbia / Colombie-Britannique	5926	5926005	Comox	3	943	9959.00	1018769
59260332	477	59	British Columbia / Colombie-Britannique	5926	5926005	Comox	3	943	9959.00	1018769
59260337	398	59	British Columbia / Colombie-Britannique	5926	5926005	Comox	3	943	9959.00	1018769
59260339	509	59	British Columbia / Colombie-Britannique	5926	5926005	Comox	3	943	9959.00	1018769
59260341	498	59	British Columbia / Colombie-Britannique	5926	5926021	Comox Valley A	3	943	9959.00	1018769
59260342	580	59	British Columbia / Colombie-Britannique	5926	5926021	Comox Valley A	3	943	9959.00	1018769
59260343	545	59	British Columbia / Colombie-Britannique	5926	5926021	Comox Valley A	3	943	9959.00	1018769
59260344	503	59	British Columbia / Colombie-Britannique	5926	5926021	Comox Valley A	3	943	9959.00	1018769
59260345	590	59	British Columbia / Colombie-Britannique	5926	5926021	Comox Valley A	3	943	9959.00	1018769
59260346	581	59	British Columbia / Colombie-Britannique	5926	5926021	Comox Valley A	3	943	9959.00	1018769
59260347	612	59	British Columbia / Colombie-Britannique	5926	5926021	Comox Valley A	3	943	9959.00	1018769
59260348	410	59	British Columbia / Colombie-Britannique	5926	5926021	Comox Valley A	3	943	9959.00	1018769
59260349	462	59	British Columbia / Colombie-Britannique	5926	5926021	Comox Valley A	3	943	9959.00	1018769
59260350	496	59	British Columbia / Colombie-Britannique	5926	5926021	Comox Valley A	3	943	9959.00	1018769
59260354	427	59	British Columbia / Colombie-Britannique	5926	5926005	Comox	3	943	9959.00	1018769
59260355	467	59	British Columbia / Colombie-Britannique	5926	5926022	Comox Valley B (Lazo North)	3	943	9959.00	1018769
59260360	387	59	British Columbia / Colombie-Britannique	5926	5926005	Comox	3	943	9959.00	1018769
59260361	794	59	British Columbia / Colombie-Britannique	5926	5926005	Comox	3	943	9959.00	1018769
59260362	569	59	British Columbia / Colombie-Britannique	5926	5926005	Comox	3	943	9959.00	1018769
59260363	1509	59	British Columbia / Colombie-Britannique	5926	5926005	Comox	3	943	9959.00	1018769
59260364	1124	59	British Columbia / Colombie-Britannique	5926	5926010	Courtenay	3	943	9959.00	1018769
59260365	654	59	British Columbia / Colombie-Britannique	5926	5926010	Courtenay	3	943	9959.00	1018769
59260366	489	59	British Columbia / Colombie-Britannique	5926	5926010	Courtenay	3	943	9959.00	1018769
59260367	501	59	British Columbia / Colombie-Britannique	5926	5926010	Courtenay	3	943	9959.00	1018769
59260368	480	59	British Columbia / Colombie-Britannique	5926	5926010	Courtenay	3	943	9959.00	1018769
59260369	697	59	British Columbia / Colombie-Britannique	5926	5926010	Courtenay	3	943	9959.00	1018769
59260370	500	59	British Columbia / Colombie-Britannique	5926	5926010	Courtenay	3	943	9959.00	1018769
59260371	1470	59	British Columbia / Colombie-Britannique	5926	5926010	Courtenay	3	943	9959.00	1018769
59260372	449	59	British Columbia / Colombie-Britannique	5926	5926010	Courtenay	3	943	9959.00	1018769
59260373	454	59	British Columbia / Colombie-Britannique	5926	5926010	Courtenay	3	943	9959.00	1018769
59260374	384	59	British Columbia / Colombie-Britannique	5926	5926010	Courtenay	3	943	9959.00	1018769
59260375	357	59	British Columbia / Colombie-Britannique	5926	5926010	Courtenay	3	943	9959.00	1018769
59260376	437	59	British Columbia / Colombie-Britannique	5926	5926022	Comox Valley B (Lazo North)	3	943	9959.00	1018769
59260377	485	59	British Columbia / Colombie-Britannique	5926	5926022	Comox Valley B (Lazo North)	3	943	9959.00	1018769
59260378	544	59	British Columbia / Colombie-Britannique	5926	5926022	Comox Valley B (Lazo North)	3	943	9959.00	1018769
59260379	470	59	British Columbia / Colombie-Britannique	5926	5926022	Comox Valley B (Lazo North)	3	943	9959.00	1018769
59260380	936	59	British Columbia / Colombie-Britannique	5926	5926021	Comox Valley A	3	943	9959.00	1018769
59260382	764	59	British Columbia / Colombie-Britannique	5926	5926010	Courtenay	3	943	9959.00	1018769
59260383	659	59	British Columbia / Colombie-Britannique	5926	5926010	Courtenay	3	943	9959.00	1018769
59260384	599	59	British Columbia / Colombie-Britannique	5926	5926010	Courtenay	3	943	9959.00	1018769
59260385	703	59	British Columbia / Colombie-Britannique	5926	5926010	Courtenay	3	943	9959.00	1018769
59260386	541	59	British Columbia / Colombie-Britannique	5926	5926010	Courtenay	3	943	9959.00	1018769
59260387	576	59	British Columbia / Colombie-Britannique	5926	5926010	Courtenay	3	943	9959.00	1018769
59260388	581	59	British Columbia / Colombie-Britannique	5926	5926010	Courtenay	3	943	9959.00	1018769
59260389	451	59	British Columbia / Colombie-Britannique	5926	5926010	Courtenay	3	943	9959.00	1018769
59260390	539	59	British Columbia / Colombie-Britannique	5926	5926010	Courtenay	3	943	9959.00	1018769
59260391	503	59	British Columbia / Colombie-Britannique	5926	5926010	Courtenay	3	943	9959.00	1018769
59260392	501	59	British Columbia / Colombie-Britannique	5926	5926010	Courtenay	3	943	9959.00	1018769
59260393	568	59	British Columbia / Colombie-Britannique	5926	5926010	Courtenay	3	943	9959.00	1018769
59260394	704	59	British Columbia / Colombie-Britannique	5926	5926010	Courtenay	3	943	9959.00	1018769
59260395	547	59	British Columbia / Colombie-Britannique	5926	5926024	Comox Valley C (Puntledge - Black Creek)	4	996	9959.00	1018769
59260396	478	59	British Columbia / Colombie-Britannique	5926	5926024	Comox Valley C (Puntledge - Black Creek)	4	996	9959.00	1018769
59260397	27	59	British Columbia / Colombie-Britannique	5926	5926010	Courtenay	3	943	9959.00	1018769
59260398	884	59	British Columbia / Colombie-Britannique	5926	5926024	Comox Valley C (Puntledge - Black Creek)	4	996	9959.00	1018769
59260399	751	59	British Columbia / Colombie-Britannique	5926	5926024	Comox Valley C (Puntledge - Black Creek)	4	996	9959.00	1018769
59260400	710	59	British Columbia / Colombie-Britannique	5926	5926014	Cumberland	3	943	9959.00	1018769
59260401	698	59	British Columbia / Colombie-Britannique	5926	5926014	Cumberland	3	943	9959.00	1018769
59260402	514	59	British Columbia / Colombie-Britannique	5926	5926014	Cumberland	3	943	9959.00	1018769
59260403	544	59	British Columbia / Colombie-Britannique	5926	5926014	Cumberland	3	943	9959.00	1018769
59260404	932	59	British Columbia / Colombie-Britannique	5926	5926014	Cumberland	3	943	9959.00	1018769
59260405	61	59	British Columbia / Colombie-Britannique	5926	5926010	Courtenay	3	943	9959.00	1018769
59260406	583	59	British Columbia / Colombie-Britannique	5926	5926010	Courtenay	3	943	9959.00	1018769
59260408	381	59	British Columbia / Colombie-Britannique	5926	5926022	Comox Valley B (Lazo North)	3	943	9959.00	1018769
59260409	439	59	British Columbia / Colombie-Britannique	5926	5926005	Comox	3	943	9959.00	1018769
59260415	360	59	British Columbia / Colombie-Britannique	5926	5926022	Comox Valley B (Lazo North)	3	943	9959.00	1018769
59260416	495	59	British Columbia / Colombie-Britannique	5926	5926022	Comox Valley B (Lazo North)	3	943	9959.00	1018769
59260417	686	59	British Columbia / Colombie-Britannique	5926	5926021	Comox Valley A	3	943	9959.00	1018769
59260419	401	59	British Columbia / Colombie-Britannique	5926	5926022	Comox Valley B (Lazo North)	3	943	9959.00	1018769
59260420	449	59	British Columbia / Colombie-Britannique	5926	5926005	Comox	3	943	9959.00	1018769
59260421	551	59	British Columbia / Colombie-Britannique	5926	5926005	Comox	3	943	9959.00	1018769
59260422	513	59	British Columbia / Colombie-Britannique	5926	5926005	Comox	3	943	9959.00	1018769
59260423	408	59	British Columbia / Colombie-Britannique	5926	5926022	Comox Valley B (Lazo North)	3	943	9959.00	1018769
59260424	428	59	British Columbia / Colombie-Britannique	5926	5926022	Comox Valley B (Lazo North)	3	943	9959.00	1018769
59260426	331	59	British Columbia / Colombie-Britannique	5926	5926005	Comox	3	943	9959.00	1018769
59260427	966	59	British Columbia / Colombie-Britannique	5926	5926005	Comox	3	943	9959.00	1018769
59270048	453	59	British Columbia / Colombie-Britannique	5927	5927010	Powell River A	4	996	9959.00	1018769
59270049	0	59	British Columbia / Colombie-Britannique	5927	5927010	Powell River A	4	996	9959.00	1018769
59270050	730	59	British Columbia / Colombie-Britannique	5927	5927802	Sliammon 1	4	996	9959.00	1018769
59270051	555	59	British Columbia / Colombie-Britannique	5927	5927010	Powell River A	4	996	9959.00	1018769
59270052	419	59	British Columbia / Colombie-Britannique	5927	5927008	Powell River	3	945	9959.00	1018769
59270053	564	59	British Columbia / Colombie-Britannique	5927	5927008	Powell River	3	945	9959.00	1018769
59270054	535	59	British Columbia / Colombie-Britannique	5927	5927008	Powell River	3	945	9959.00	1018769
59270055	367	59	British Columbia / Colombie-Britannique	5927	5927008	Powell River	3	945	9959.00	1018769
59270056	489	59	British Columbia / Colombie-Britannique	5927	5927008	Powell River	3	945	9959.00	1018769
59270057	381	59	British Columbia / Colombie-Britannique	5927	5927008	Powell River	3	945	9959.00	1018769
59270058	552	59	British Columbia / Colombie-Britannique	5927	5927008	Powell River	3	945	9959.00	1018769
59270059	704	59	British Columbia / Colombie-Britannique	5927	5927008	Powell River	3	945	9959.00	1018769
59270060	503	59	British Columbia / Colombie-Britannique	5927	5927008	Powell River	3	945	9959.00	1018769
59270061	523	59	British Columbia / Colombie-Britannique	5927	5927008	Powell River	3	945	9959.00	1018769
59270062	553	59	British Columbia / Colombie-Britannique	5927	5927008	Powell River	3	945	9959.00	1018769
59270063	449	59	British Columbia / Colombie-Britannique	5927	5927008	Powell River	3	945	9959.00	1018769
59270064	537	59	British Columbia / Colombie-Britannique	5927	5927008	Powell River	3	945	9959.00	1018769
59270065	590	59	British Columbia / Colombie-Britannique	5927	5927008	Powell River	3	945	9959.00	1018769
59270066	496	59	British Columbia / Colombie-Britannique	5927	5927008	Powell River	3	945	9959.00	1018769
59270067	496	59	British Columbia / Colombie-Britannique	5927	5927008	Powell River	3	945	9959.00	1018769
59270068	527	59	British Columbia / Colombie-Britannique	5927	5927008	Powell River	3	945	9959.00	1018769
59270069	464	59	British Columbia / Colombie-Britannique	5927	5927008	Powell River	3	945	9959.00	1018769
59270070	442	59	British Columbia / Colombie-Britannique	5927	5927008	Powell River	3	945	9959.00	1018769
59270071	516	59	British Columbia / Colombie-Britannique	5927	5927008	Powell River	3	945	9959.00	1018769
59270072	524	59	British Columbia / Colombie-Britannique	5927	5927008	Powell River	3	945	9959.00	1018769
59270073	458	59	British Columbia / Colombie-Britannique	5927	5927008	Powell River	3	945	9959.00	1018769
59270074	613	59	British Columbia / Colombie-Britannique	5927	5927008	Powell River	3	945	9959.00	1018769
59270075	441	59	British Columbia / Colombie-Britannique	5927	5927008	Powell River	3	945	9959.00	1018769
59270076	588	59	British Columbia / Colombie-Britannique	5927	5927012	Powell River B	3	945	9959.00	1018769
59270077	563	59	British Columbia / Colombie-Britannique	5927	5927012	Powell River B	3	945	9959.00	1018769
59270078	438	59	British Columbia / Colombie-Britannique	5927	5927016	Powell River C	3	945	9959.00	1018769
59270079	497	59	British Columbia / Colombie-Britannique	5927	5927016	Powell River C	3	945	9959.00	1018769
59270080	614	59	British Columbia / Colombie-Britannique	5927	5927016	Powell River C	3	945	9959.00	1018769
59270081	22	59	British Columbia / Colombie-Britannique	5927	5927806	Sechelt (Part)	3	945	9959.00	1018769
59270082	465	59	British Columbia / Colombie-Britannique	5927	5927016	Powell River C	3	945	9959.00	1018769
59270083	337	59	British Columbia / Colombie-Britannique	5927	5927012	Powell River B	3	945	9959.00	1018769
59270084	585	59	British Columbia / Colombie-Britannique	5927	5927008	Powell River	3	945	9959.00	1018769
59270085	437	59	British Columbia / Colombie-Britannique	5927	5927008	Powell River	3	945	9959.00	1018769
59270086	384	59	British Columbia / Colombie-Britannique	5927	5927018	Powell River D	5	997	9959.00	1018769
59270087	669	59	British Columbia / Colombie-Britannique	5927	5927018	Powell River D	5	997	9959.00	1018769
59270088	426	59	British Columbia / Colombie-Britannique	5927	5927020	Powell River E	5	997	9959.00	1018769
59290096	0	59	British Columbia / Colombie-Britannique	5929	5929803	Sechelt (Part)	6	998	9959.00	1018769
59290097	589	59	British Columbia / Colombie-Britannique	5929	5929018	Sunshine Coast A	5	997	9959.00	1018769
59290098	0	59	British Columbia / Colombie-Britannique	5929	5929803	Sechelt (Part)	6	998	9959.00	1018769
59290099	0	59	British Columbia / Colombie-Britannique	5929	5929803	Sechelt (Part)	6	998	9959.00	1018769
59290100	0	59	British Columbia / Colombie-Britannique	5929	5929803	Sechelt (Part)	6	998	9959.00	1018769
59290101	0	59	British Columbia / Colombie-Britannique	5929	5929803	Sechelt (Part)	6	998	9959.00	1018769
59290102	0	59	British Columbia / Colombie-Britannique	5929	5929803	Sechelt (Part)	6	998	9959.00	1018769
59290103	0	59	British Columbia / Colombie-Britannique	5929	5929803	Sechelt (Part)	6	998	9959.00	1018769
59290104	0	59	British Columbia / Colombie-Britannique	5929	5929803	Sechelt (Part)	6	998	9959.00	1018769
59290105	0	59	British Columbia / Colombie-Britannique	5929	5929803	Sechelt (Part)	6	998	9959.00	1018769
59290106	0	59	British Columbia / Colombie-Britannique	5929	5929803	Sechelt (Part)	6	998	9959.00	1018769
59290107	0	59	British Columbia / Colombie-Britannique	5929	5929803	Sechelt (Part)	6	998	9959.00	1018769
59290108	0	59	British Columbia / Colombie-Britannique	5929	5929803	Sechelt (Part)	6	998	9959.00	1018769
59290109	0	59	British Columbia / Colombie-Britannique	5929	5929803	Sechelt (Part)	6	998	9959.00	1018769
59290110	0	59	British Columbia / Colombie-Britannique	5929	5929803	Sechelt (Part)	6	998	9959.00	1018769
59290111	509	59	British Columbia / Colombie-Britannique	5929	5929018	Sunshine Coast A	5	997	9959.00	1018769
59290112	433	59	British Columbia / Colombie-Britannique	5929	5929018	Sunshine Coast A	5	997	9959.00	1018769
59290113	0	59	British Columbia / Colombie-Britannique	5929	5929803	Sechelt (Part)	6	998	9959.00	1018769
59290114	0	59	British Columbia / Colombie-Britannique	5929	5929803	Sechelt (Part)	6	998	9959.00	1018769
59290115	0	59	British Columbia / Colombie-Britannique	5929	5929803	Sechelt (Part)	6	998	9959.00	1018769
59290116	620	59	British Columbia / Colombie-Britannique	5929	5929018	Sunshine Coast A	5	997	9959.00	1018769
59290117	527	59	British Columbia / Colombie-Britannique	5929	5929018	Sunshine Coast A	5	997	9959.00	1018769
59290118	0	59	British Columbia / Colombie-Britannique	5929	5929803	Sechelt (Part)	6	998	9959.00	1018769
59290119	30	59	British Columbia / Colombie-Britannique	5929	5929803	Sechelt (Part)	6	998	9959.00	1018769
59290120	0	59	British Columbia / Colombie-Britannique	5929	5929803	Sechelt (Part)	6	998	9959.00	1018769
59290121	587	59	British Columbia / Colombie-Britannique	5929	5929022	Sunshine Coast B	5	997	9959.00	1018769
59290122	0	59	British Columbia / Colombie-Britannique	5929	5929803	Sechelt (Part)	6	998	9959.00	1018769
59290123	0	59	British Columbia / Colombie-Britannique	5929	5929803	Sechelt (Part)	6	998	9959.00	1018769
59290124	0	59	British Columbia / Colombie-Britannique	5929	5929803	Sechelt (Part)	6	998	9959.00	1018769
59290125	0	59	British Columbia / Colombie-Britannique	5929	5929803	Sechelt (Part)	6	998	9959.00	1018769
59290126	0	59	British Columbia / Colombie-Britannique	5929	5929803	Sechelt (Part)	6	998	9959.00	1018769
59290127	0	59	British Columbia / Colombie-Britannique	5929	5929803	Sechelt (Part)	6	998	9959.00	1018769
59290128	0	59	British Columbia / Colombie-Britannique	5929	5929803	Sechelt (Part)	6	998	9959.00	1018769
59290129	528	59	British Columbia / Colombie-Britannique	5929	5929011	Sechelt	5	997	9959.00	1018769
59290130	0	59	British Columbia / Colombie-Britannique	5929	5929803	Sechelt (Part)	6	998	9959.00	1018769
59290131	303	59	British Columbia / Colombie-Britannique	5929	5929011	Sechelt	5	997	9959.00	1018769
59290132	0	59	British Columbia / Colombie-Britannique	5929	5929803	Sechelt (Part)	6	998	9959.00	1018769
59290133	562	59	British Columbia / Colombie-Britannique	5929	5929803	Sechelt (Part)	6	998	9959.00	1018769
59290134	48	59	British Columbia / Colombie-Britannique	5929	5929011	Sechelt	5	997	9959.00	1018769
59290135	561	59	British Columbia / Colombie-Britannique	5929	5929011	Sechelt	5	997	9959.00	1018769
59290137	505	59	British Columbia / Colombie-Britannique	5929	5929011	Sechelt	5	997	9959.00	1018769
59290138	0	59	British Columbia / Colombie-Britannique	5929	5929803	Sechelt (Part)	6	998	9959.00	1018769
59290139	705	59	British Columbia / Colombie-Britannique	5929	5929011	Sechelt	5	997	9959.00	1018769
59290140	0	59	British Columbia / Colombie-Britannique	5929	5929803	Sechelt (Part)	6	998	9959.00	1018769
59290141	560	59	British Columbia / Colombie-Britannique	5929	5929011	Sechelt	5	997	9959.00	1018769
59290143	464	59	British Columbia / Colombie-Britannique	5929	5929011	Sechelt	5	997	9959.00	1018769
59290144	746	59	British Columbia / Colombie-Britannique	5929	5929011	Sechelt	5	997	9959.00	1018769
59290145	454	59	British Columbia / Colombie-Britannique	5929	5929011	Sechelt	5	997	9959.00	1018769
59290146	617	59	British Columbia / Colombie-Britannique	5929	5929011	Sechelt	5	997	9959.00	1018769
59290147	567	59	British Columbia / Colombie-Britannique	5929	5929022	Sunshine Coast B	5	997	9959.00	1018769
59290148	479	59	British Columbia / Colombie-Britannique	5929	5929022	Sunshine Coast B	5	997	9959.00	1018769
59290149	590	59	British Columbia / Colombie-Britannique	5929	5929022	Sunshine Coast B	5	997	9959.00	1018769
59290150	452	59	British Columbia / Colombie-Britannique	5929	5929022	Sunshine Coast B	5	997	9959.00	1018769
59290151	645	59	British Columbia / Colombie-Britannique	5929	5929024	Sunshine Coast D	5	997	9959.00	1018769
59290152	205	59	British Columbia / Colombie-Britannique	5929	5929803	Sechelt (Part)	6	998	9959.00	1018769
59290153	1329	59	British Columbia / Colombie-Britannique	5929	5929011	Sechelt	5	997	9959.00	1018769
59290154	549	59	British Columbia / Colombie-Britannique	5929	5929011	Sechelt	5	997	9959.00	1018769
59290155	0	59	British Columbia / Colombie-Britannique	5929	5929011	Sechelt	5	997	9959.00	1018769
59290156	385	59	British Columbia / Colombie-Britannique	5929	5929011	Sechelt	5	997	9959.00	1018769
59290157	498	59	British Columbia / Colombie-Britannique	5929	5929024	Sunshine Coast D	5	997	9959.00	1018769
59290158	690	59	British Columbia / Colombie-Britannique	5929	5929024	Sunshine Coast D	5	997	9959.00	1018769
59290159	435	59	British Columbia / Colombie-Britannique	5929	5929024	Sunshine Coast D	5	997	9959.00	1018769
59290160	511	59	British Columbia / Colombie-Britannique	5929	5929024	Sunshine Coast D	5	997	9959.00	1018769
59290161	465	59	British Columbia / Colombie-Britannique	5929	5929024	Sunshine Coast D	5	997	9959.00	1018769
59290162	434	59	British Columbia / Colombie-Britannique	5929	5929026	Sunshine Coast E	5	997	9959.00	1018769
59290163	834	59	British Columbia / Colombie-Britannique	5929	5929026	Sunshine Coast E	5	997	9959.00	1018769
59290164	381	59	British Columbia / Colombie-Britannique	5929	5929026	Sunshine Coast E	5	997	9959.00	1018769
59290165	421	59	British Columbia / Colombie-Britannique	5929	5929026	Sunshine Coast E	5	997	9959.00	1018769
59290166	602	59	British Columbia / Colombie-Britannique	5929	5929026	Sunshine Coast E	5	997	9959.00	1018769
59290168	777	59	British Columbia / Colombie-Britannique	5929	5929005	Gibsons	5	997	9959.00	1018769
59290170	535	59	British Columbia / Colombie-Britannique	5929	5929005	Gibsons	5	997	9959.00	1018769
59290171	434	59	British Columbia / Colombie-Britannique	5929	5929005	Gibsons	5	997	9959.00	1018769
59290172	520	59	British Columbia / Colombie-Britannique	5929	5929005	Gibsons	5	997	9959.00	1018769
59290173	393	59	British Columbia / Colombie-Britannique	5929	5929005	Gibsons	5	997	9959.00	1018769
59290174	0	59	British Columbia / Colombie-Britannique	5929	5929801	Chekwelp 26	7	999	9959.00	1018769
59290175	539	59	British Columbia / Colombie-Britannique	5929	5929028	Sunshine Coast F	5	997	9959.00	1018769
59290176	471	59	British Columbia / Colombie-Britannique	5929	5929028	Sunshine Coast F	5	997	9959.00	1018769
59290177	526	59	British Columbia / Colombie-Britannique	5929	5929028	Sunshine Coast F	5	997	9959.00	1018769
59290178	0	59	British Columbia / Colombie-Britannique	5929	5929028	Sunshine Coast F	5	997	9959.00	1018769
59290179	0	59	British Columbia / Colombie-Britannique	5929	5929028	Sunshine Coast F	5	997	9959.00	1018769
59290180	645	59	British Columbia / Colombie-Britannique	5929	5929005	Gibsons	5	997	9959.00	1018769
59290181	440	59	British Columbia / Colombie-Britannique	5929	5929005	Gibsons	5	997	9959.00	1018769
59290182	479	59	British Columbia / Colombie-Britannique	5929	5929028	Sunshine Coast F	5	997	9959.00	1018769
59290183	386	59	British Columbia / Colombie-Britannique	5929	5929026	Sunshine Coast E	5	997	9959.00	1018769
59290184	854	59	British Columbia / Colombie-Britannique	5929	5929011	Sechelt	5	997	9959.00	1018769
59290186	683	59	British Columbia / Colombie-Britannique	5929	5929011	Sechelt	5	997	9959.00	1018769
59290188	693	59	British Columbia / Colombie-Britannique	5929	5929005	Gibsons	5	997	9959.00	1018769
59290189	424	59	British Columbia / Colombie-Britannique	5929	5929026	Sunshine Coast E	5	997	9959.00	1018769
59310119	224	59	British Columbia / Colombie-Britannique	5931	5931032	Squamish-Lillooet A	5	997	9959.00	1018769
59310120	359	59	British Columbia / Colombie-Britannique	5931	5931034	Squamish-Lillooet B	6	998	9959.00	1018769
59310121	236	59	British Columbia / Colombie-Britannique	5931	5931813	Bridge River 1	7	999	9959.00	1018769
59310122	16	59	British Columbia / Colombie-Britannique	5931	5931826	Necait 6	7	999	9959.00	1018769
59310123	5	59	British Columbia / Colombie-Britannique	5931	5931822	Fountain Creek 8	7	999	9959.00	1018769
59310124	5	59	British Columbia / Colombie-Britannique	5931	5931832	Towinock 2	7	999	9959.00	1018769
59310125	15	59	British Columbia / Colombie-Britannique	5931	5931820	Fountain 12	7	999	9959.00	1018769
59310126	70	59	British Columbia / Colombie-Britannique	5931	5931815	Chilhil 6	7	999	9959.00	1018769
59310127	5	59	British Columbia / Colombie-Britannique	5931	5931827	Nesikep 6	7	999	9959.00	1018769
59310128	5	59	British Columbia / Colombie-Britannique	5931	5931818	Fountain 10	7	999	9959.00	1018769
59310129	51	59	British Columbia / Colombie-Britannique	5931	5931829	Pavilion 1	7	999	9959.00	1018769
59310130	10	59	British Columbia / Colombie-Britannique	5931	5931817	Fountain 3	7	999	9959.00	1018769
59310131	51	59	British Columbia / Colombie-Britannique	5931	5931842	Fountain 1B	7	999	9959.00	1018769
59310132	130	59	British Columbia / Colombie-Britannique	5931	5931816	Fountain 1	5	997	9959.00	1018769
59310133	0	59	British Columbia / Colombie-Britannique	5931	5931819	Fountain 11	7	999	9959.00	1018769
59310134	522	59	British Columbia / Colombie-Britannique	5931	5931026	Lillooet	6	998	9959.00	1018769
59310135	30	59	British Columbia / Colombie-Britannique	5931	5931828	Pashilqua 2	7	999	9959.00	1018769
59310136	32	59	British Columbia / Colombie-Britannique	5931	5931823	McCartney's Flat 4	7	999	9959.00	1018769
59310137	5	59	British Columbia / Colombie-Britannique	5931	5931824	Seton Lake 5	7	999	9959.00	1018769
59310138	54	59	British Columbia / Colombie-Britannique	5931	5931814	Cayoosh Creek 1	7	999	9959.00	1018769
59310139	222	59	British Columbia / Colombie-Britannique	5931	5931821	Lillooet 1	6	998	9959.00	1018769
59310140	349	59	British Columbia / Colombie-Britannique	5931	5931026	Lillooet	6	998	9959.00	1018769
59310141	417	59	British Columbia / Colombie-Britannique	5931	5931026	Lillooet	6	998	9959.00	1018769
59310142	442	59	British Columbia / Colombie-Britannique	5931	5931026	Lillooet	6	998	9959.00	1018769
59310143	592	59	British Columbia / Colombie-Britannique	5931	5931026	Lillooet	6	998	9959.00	1018769
59310144	0	59	British Columbia / Colombie-Britannique	5931	5931034	Squamish-Lillooet B	6	998	9959.00	1018769
59310145	150	59	British Columbia / Colombie-Britannique	5931	5931831	Slosh 1	6	998	9959.00	1018769
59310146	73	59	British Columbia / Colombie-Britannique	5931	5931831	Slosh 1	6	998	9959.00	1018769
59310147	25	59	British Columbia / Colombie-Britannique	5931	5931833	Mission 5	7	999	9959.00	1018769
59310148	0	59	British Columbia / Colombie-Britannique	5931	5931034	Squamish-Lillooet B	6	998	9959.00	1018769
59310149	820	59	British Columbia / Colombie-Britannique	5931	5931017	Squamish-Lillooet C	6	998	9959.00	1018769
59310150	277	59	British Columbia / Colombie-Britannique	5931	5931844	Nequatque	7	999	9959.00	1018769
59310151	5	59	British Columbia / Colombie-Britannique	5931	5931844	Nequatque	7	999	9959.00	1018769
59310152	10	59	British Columbia / Colombie-Britannique	5931	5931844	Nequatque	7	999	9959.00	1018769
59310153	918	59	British Columbia / Colombie-Britannique	5931	5931843	Mount Currie	6	998	9959.00	1018769
59310154	41	59	British Columbia / Colombie-Britannique	5931	5931812	Nesuch 3	7	999	9959.00	1018769
59310156	69	59	British Columbia / Colombie-Britannique	5931	5931812	Nesuch 3	7	999	9959.00	1018769
59310158	0	59	British Columbia / Colombie-Britannique	5931	5931843	Mount Currie	6	998	9959.00	1018769
59310159	168	59	British Columbia / Colombie-Britannique	5931	5931012	Pemberton	6	998	9959.00	1018769
59310161	0	59	British Columbia / Colombie-Britannique	5931	5931012	Pemberton	6	998	9959.00	1018769
59310162	26	59	British Columbia / Colombie-Britannique	5931	5931012	Pemberton	6	998	9959.00	1018769
59310163	189	59	British Columbia / Colombie-Britannique	5931	5931843	Mount Currie	6	998	9959.00	1018769
59310164	304	59	British Columbia / Colombie-Britannique	5931	5931012	Pemberton	6	998	9959.00	1018769
59310165	1102	59	British Columbia / Colombie-Britannique	5931	5931012	Pemberton	6	998	9959.00	1018769
59310168	713	59	British Columbia / Colombie-Britannique	5931	5931020	Whistler	5	997	9959.00	1018769
59310169	472	59	British Columbia / Colombie-Britannique	5931	5931020	Whistler	5	997	9959.00	1018769
59310170	219	59	British Columbia / Colombie-Britannique	5931	5931020	Whistler	5	997	9959.00	1018769
59310171	700	59	British Columbia / Colombie-Britannique	5931	5931020	Whistler	5	997	9959.00	1018769
59310172	557	59	British Columbia / Colombie-Britannique	5931	5931020	Whistler	5	997	9959.00	1018769
59310173	622	59	British Columbia / Colombie-Britannique	5931	5931020	Whistler	5	997	9959.00	1018769
59310174	506	59	British Columbia / Colombie-Britannique	5931	5931020	Whistler	5	997	9959.00	1018769
59310175	492	59	British Columbia / Colombie-Britannique	5931	5931020	Whistler	5	997	9959.00	1018769
59310176	1149	59	British Columbia / Colombie-Britannique	5931	5931020	Whistler	5	997	9959.00	1018769
59310177	391	59	British Columbia / Colombie-Britannique	5931	5931020	Whistler	5	997	9959.00	1018769
59310178	457	59	British Columbia / Colombie-Britannique	5931	5931020	Whistler	5	997	9959.00	1018769
59310179	244	59	British Columbia / Colombie-Britannique	5931	5931020	Whistler	5	997	9959.00	1018769
59310180	354	59	British Columbia / Colombie-Britannique	5931	5931020	Whistler	5	997	9959.00	1018769
59310182	410	59	British Columbia / Colombie-Britannique	5931	5931020	Whistler	5	997	9959.00	1018769
59310183	803	59	British Columbia / Colombie-Britannique	5931	5931020	Whistler	5	997	9959.00	1018769
59310184	732	59	British Columbia / Colombie-Britannique	5931	5931020	Whistler	5	997	9959.00	1018769
59310186	56	59	British Columbia / Colombie-Britannique	5931	5931801	Cheakamus 11	7	999	9959.00	1018769
59310187	786	59	British Columbia / Colombie-Britannique	5931	5931006	Squamish	3	934	9959.00	1018769
59310188	468	59	British Columbia / Colombie-Britannique	5931	5931006	Squamish	3	934	9959.00	1018769
59310189	111	59	British Columbia / Colombie-Britannique	5931	5931808	Waiwakum 14	3	934	9959.00	1018769
59310190	407	59	British Columbia / Colombie-Britannique	5931	5931006	Squamish	3	934	9959.00	1018769
59310191	438	59	British Columbia / Colombie-Britannique	5931	5931006	Squamish	3	934	9959.00	1018769
59310192	484	59	British Columbia / Colombie-Britannique	5931	5931006	Squamish	3	934	9959.00	1018769
59310193	1153	59	British Columbia / Colombie-Britannique	5931	5931006	Squamish	3	934	9959.00	1018769
59310194	53	59	British Columbia / Colombie-Britannique	5931	5931806	Seaichem 16	3	934	9959.00	1018769
59310195	37	59	British Columbia / Colombie-Britannique	5931	5931802	Kowtain 17	3	934	9959.00	1018769
59310196	686	59	British Columbia / Colombie-Britannique	5931	5931006	Squamish	3	934	9959.00	1018769
59310197	729	59	British Columbia / Colombie-Britannique	5931	5931006	Squamish	3	934	9959.00	1018769
59310198	1000	59	British Columbia / Colombie-Britannique	5931	5931006	Squamish	3	934	9959.00	1018769
59310199	23	59	British Columbia / Colombie-Britannique	5931	5931809	Yekwaupsum 18	3	934	9959.00	1018769
59310200	896	59	British Columbia / Colombie-Britannique	5931	5931006	Squamish	3	934	9959.00	1018769
59310201	1133	59	British Columbia / Colombie-Britannique	5931	5931006	Squamish	3	934	9959.00	1018769
59310202	753	59	British Columbia / Colombie-Britannique	5931	5931006	Squamish	3	934	9959.00	1018769
59310203	655	59	British Columbia / Colombie-Britannique	5931	5931006	Squamish	3	934	9959.00	1018769
59310204	97	59	British Columbia / Colombie-Britannique	5931	5931807	Stawamus 24	3	934	9959.00	1018769
59310205	400	59	British Columbia / Colombie-Britannique	5931	5931006	Squamish	3	934	9959.00	1018769
59310206	393	59	British Columbia / Colombie-Britannique	5931	5931006	Squamish	3	934	9959.00	1018769
59310207	373	59	British Columbia / Colombie-Britannique	5931	5931006	Squamish	3	934	9959.00	1018769
59310208	395	59	British Columbia / Colombie-Britannique	5931	5931006	Squamish	3	934	9959.00	1018769
59310209	395	59	British Columbia / Colombie-Britannique	5931	5931006	Squamish	3	934	9959.00	1018769
59310210	399	59	British Columbia / Colombie-Britannique	5931	5931006	Squamish	3	934	9959.00	1018769
59310211	592	59	British Columbia / Colombie-Britannique	5931	5931006	Squamish	3	934	9959.00	1018769
59310212	552	59	British Columbia / Colombie-Britannique	5931	5931006	Squamish	3	934	9959.00	1018769
59310213	1556	59	British Columbia / Colombie-Britannique	5931	5931006	Squamish	3	934	9959.00	1018769
59310214	417	59	British Columbia / Colombie-Britannique	5931	5931006	Squamish	3	934	9959.00	1018769
59310215	989	59	British Columbia / Colombie-Britannique	5931	5931006	Squamish	3	934	9959.00	1018769
59310216	629	59	British Columbia / Colombie-Britannique	5931	5931006	Squamish	3	934	9959.00	1018769
59310217	480	59	British Columbia / Colombie-Britannique	5931	5931006	Squamish	3	934	9959.00	1018769
59310218	199	59	British Columbia / Colombie-Britannique	5931	5931843	Mount Currie	6	998	9959.00	1018769
59310220	593	59	British Columbia / Colombie-Britannique	5931	5931017	Squamish-Lillooet C	6	998	9959.00	1018769
59310221	836	59	British Columbia / Colombie-Britannique	5931	5931021	Squamish-Lillooet D	4	996	9959.00	1018769
59310222	391	59	British Columbia / Colombie-Britannique	5931	5931017	Squamish-Lillooet C	6	998	9959.00	1018769
59310223	1003	59	British Columbia / Colombie-Britannique	5931	5931020	Whistler	5	997	9959.00	1018769
59310224	769	59	British Columbia / Colombie-Britannique	5931	5931012	Pemberton	6	998	9959.00	1018769
59330040	1949	59	British Columbia / Colombie-Britannique	5933	5933042	Kamloops	2	925	9250006.01	5573
59330041	1036	59	British Columbia / Colombie-Britannique	5933	5933042	Kamloops	2	925	9250006.01	5573
59330042	421	59	British Columbia / Colombie-Britannique	5933	5933042	Kamloops	2	925	9250006.02	4258
59330043	1014	59	British Columbia / Colombie-Britannique	5933	5933042	Kamloops	2	925	9250006.02	4258
59330045	783	59	British Columbia / Colombie-Britannique	5933	5933042	Kamloops	2	925	9250005.01	5358
59330047	903	59	British Columbia / Colombie-Britannique	5933	5933042	Kamloops	2	925	9250005.01	5358
59330048	668	59	British Columbia / Colombie-Britannique	5933	5933042	Kamloops	2	925	9250005.01	5358
59330049	1037	59	British Columbia / Colombie-Britannique	5933	5933042	Kamloops	2	925	9250005.01	5358
59330050	349	59	British Columbia / Colombie-Britannique	5933	5933042	Kamloops	2	925	9250005.01	5358
59330051	319	59	British Columbia / Colombie-Britannique	5933	5933042	Kamloops	2	925	9250005.01	5358
59330053	427	59	British Columbia / Colombie-Britannique	5933	5933042	Kamloops	2	925	9250009.00	3117
59330054	570	59	British Columbia / Colombie-Britannique	5933	5933042	Kamloops	2	925	9250009.00	3117
59330055	405	59	British Columbia / Colombie-Britannique	5933	5933042	Kamloops	2	925	9250009.00	3117
59330056	512	59	British Columbia / Colombie-Britannique	5933	5933042	Kamloops	2	925	9250009.00	3117
59330057	510	59	British Columbia / Colombie-Britannique	5933	5933042	Kamloops	2	925	9250008.00	2699
59330058	319	59	British Columbia / Colombie-Britannique	5933	5933042	Kamloops	2	925	9250008.00	2699
59330061	439	59	British Columbia / Colombie-Britannique	5933	5933042	Kamloops	2	925	9250014.00	2782
59330062	439	59	British Columbia / Colombie-Britannique	5933	5933042	Kamloops	2	925	9250012.00	4056
59330063	433	59	British Columbia / Colombie-Britannique	5933	5933042	Kamloops	2	925	9250012.00	4056
59330064	456	59	British Columbia / Colombie-Britannique	5933	5933042	Kamloops	2	925	9250012.00	4056
59330065	620	59	British Columbia / Colombie-Britannique	5933	5933042	Kamloops	2	925	9250012.00	4056
59330066	455	59	British Columbia / Colombie-Britannique	5933	5933042	Kamloops	2	925	9250012.00	4056
59330067	459	59	British Columbia / Colombie-Britannique	5933	5933042	Kamloops	2	925	9250012.00	4056
59330068	499	59	British Columbia / Colombie-Britannique	5933	5933042	Kamloops	2	925	9250012.00	4056
59330069	450	59	British Columbia / Colombie-Britannique	5933	5933042	Kamloops	2	925	9250014.00	2782
59330070	383	59	British Columbia / Colombie-Britannique	5933	5933042	Kamloops	2	925	9250014.00	2782
59330071	515	59	British Columbia / Colombie-Britannique	5933	5933042	Kamloops	2	925	9250014.00	2782
59330072	381	59	British Columbia / Colombie-Britannique	5933	5933042	Kamloops	2	925	9250014.00	2782
59330073	614	59	British Columbia / Colombie-Britannique	5933	5933042	Kamloops	2	925	9250014.00	2782
59330074	695	59	British Columbia / Colombie-Britannique	5933	5933042	Kamloops	2	925	9250012.00	4056
59330075	460	59	British Columbia / Colombie-Britannique	5933	5933042	Kamloops	2	925	9250013.00	3843
59330076	435	59	British Columbia / Colombie-Britannique	5933	5933042	Kamloops	2	925	9250013.00	3843
59330077	438	59	British Columbia / Colombie-Britannique	5933	5933042	Kamloops	2	925	9250015.00	4663
59330078	689	59	British Columbia / Colombie-Britannique	5933	5933042	Kamloops	2	925	9250015.00	4663
59330079	614	59	British Columbia / Colombie-Britannique	5933	5933042	Kamloops	2	925	9250015.00	4663
59330080	464	59	British Columbia / Colombie-Britannique	5933	5933042	Kamloops	2	925	9250015.00	4663
59330081	254	59	British Columbia / Colombie-Britannique	5933	5933042	Kamloops	2	925	9250015.00	4663
59330082	915	59	British Columbia / Colombie-Britannique	5933	5933042	Kamloops	2	925	9250015.00	4663
59330083	521	59	British Columbia / Colombie-Britannique	5933	5933042	Kamloops	2	925	9250016.00	3831
59330084	479	59	British Columbia / Colombie-Britannique	5933	5933042	Kamloops	2	925	9250016.00	3831
59330085	741	59	British Columbia / Colombie-Britannique	5933	5933042	Kamloops	2	925	9250016.00	3831
59330086	568	59	British Columbia / Colombie-Britannique	5933	5933042	Kamloops	2	925	9250016.00	3831
59330087	418	59	British Columbia / Colombie-Britannique	5933	5933042	Kamloops	2	925	9250016.00	3831
59330088	500	59	British Columbia / Colombie-Britannique	5933	5933042	Kamloops	2	925	9250016.00	3831
59330089	591	59	British Columbia / Colombie-Britannique	5933	5933042	Kamloops	2	925	9250017.00	4273
59330090	617	59	British Columbia / Colombie-Britannique	5933	5933042	Kamloops	2	925	9250017.00	4273
59330091	762	59	British Columbia / Colombie-Britannique	5933	5933042	Kamloops	2	925	9250017.00	4273
59330092	604	59	British Columbia / Colombie-Britannique	5933	5933042	Kamloops	2	925	9250016.00	3831
59330093	679	59	British Columbia / Colombie-Britannique	5933	5933042	Kamloops	2	925	9250017.00	4273
59330094	571	59	British Columbia / Colombie-Britannique	5933	5933042	Kamloops	2	925	9250017.00	4273
59330095	1053	59	British Columbia / Colombie-Britannique	5933	5933042	Kamloops	2	925	9250017.00	4273
59330096	307	59	British Columbia / Colombie-Britannique	5933	5933042	Kamloops	2	925	9250018.00	5392
59330097	496	59	British Columbia / Colombie-Britannique	5933	5933042	Kamloops	2	925	9250018.00	5392
59330098	634	59	British Columbia / Colombie-Britannique	5933	5933042	Kamloops	2	925	9250015.00	4663
59330099	655	59	British Columbia / Colombie-Britannique	5933	5933042	Kamloops	2	925	9250015.00	4663
59330100	420	59	British Columbia / Colombie-Britannique	5933	5933042	Kamloops	2	925	9250013.00	3843
59330101	376	59	British Columbia / Colombie-Britannique	5933	5933042	Kamloops	2	925	9250013.00	3843
59330102	519	59	British Columbia / Colombie-Britannique	5933	5933042	Kamloops	2	925	9250013.00	3843
59330103	510	59	British Columbia / Colombie-Britannique	5933	5933042	Kamloops	2	925	9250013.00	3843
59330104	507	59	British Columbia / Colombie-Britannique	5933	5933042	Kamloops	2	925	9250013.00	3843
59330105	616	59	British Columbia / Colombie-Britannique	5933	5933042	Kamloops	2	925	9250013.00	3843
59330106	561	59	British Columbia / Colombie-Britannique	5933	5933042	Kamloops	2	925	9250018.00	5392
59330107	388	59	British Columbia / Colombie-Britannique	5933	5933042	Kamloops	2	925	9250018.00	5392
59330108	1082	59	British Columbia / Colombie-Britannique	5933	5933042	Kamloops	2	925	9250018.00	5392
59330109	2235	59	British Columbia / Colombie-Britannique	5933	5933042	Kamloops	2	925	9250018.00	5392
59330110	323	59	British Columbia / Colombie-Britannique	5933	5933042	Kamloops	2	925	9250018.00	5392
59330114	972	59	British Columbia / Colombie-Britannique	5933	5933042	Kamloops	2	925	9250011.00	1671
59330115	454	59	British Columbia / Colombie-Britannique	5933	5933042	Kamloops	2	925	9250010.00	4664
59330116	522	59	British Columbia / Colombie-Britannique	5933	5933042	Kamloops	2	925	9250010.00	4664
59330117	501	59	British Columbia / Colombie-Britannique	5933	5933042	Kamloops	2	925	9250010.00	4664
59330118	540	59	British Columbia / Colombie-Britannique	5933	5933042	Kamloops	2	925	9250010.00	4664
59330121	539	59	British Columbia / Colombie-Britannique	5933	5933042	Kamloops	2	925	9250010.00	4664
59330122	699	59	British Columbia / Colombie-Britannique	5933	5933042	Kamloops	2	925	9250011.00	1671
59330123	516	59	British Columbia / Colombie-Britannique	5933	5933042	Kamloops	2	925	9250010.00	4664
59330124	473	59	British Columbia / Colombie-Britannique	5933	5933042	Kamloops	2	925	9250010.00	4664
59330126	843	59	British Columbia / Colombie-Britannique	5933	5933042	Kamloops	2	925	9250004.00	7138
59330128	703	59	British Columbia / Colombie-Britannique	5933	5933042	Kamloops	2	925	9250005.02	3514
59330129	738	59	British Columbia / Colombie-Britannique	5933	5933042	Kamloops	2	925	9250005.02	3514
59330130	679	59	British Columbia / Colombie-Britannique	5933	5933042	Kamloops	2	925	9250005.02	3514
59330131	494	59	British Columbia / Colombie-Britannique	5933	5933042	Kamloops	2	925	9250005.02	3514
59330133	425	59	British Columbia / Colombie-Britannique	5933	5933042	Kamloops	2	925	9250006.02	4258
59330134	716	59	British Columbia / Colombie-Britannique	5933	5933042	Kamloops	2	925	9250006.02	4258
59330135	313	59	British Columbia / Colombie-Britannique	5933	5933042	Kamloops	2	925	9250006.02	4258
59330136	441	59	British Columbia / Colombie-Britannique	5933	5933042	Kamloops	2	925	9250006.02	4258
59330137	473	59	British Columbia / Colombie-Britannique	5933	5933042	Kamloops	2	925	9250006.02	4258
59330138	455	59	British Columbia / Colombie-Britannique	5933	5933042	Kamloops	2	925	9250006.02	4258
59330140	445	59	British Columbia / Colombie-Britannique	5933	5933042	Kamloops	2	925	9250004.00	7138
59330141	357	59	British Columbia / Colombie-Britannique	5933	5933042	Kamloops	2	925	9250004.00	7138
59330142	616	59	British Columbia / Colombie-Britannique	5933	5933042	Kamloops	2	925	9250004.00	7138
59330143	347	59	British Columbia / Colombie-Britannique	5933	5933042	Kamloops	2	925	9250004.00	7138
59330144	502	59	British Columbia / Colombie-Britannique	5933	5933042	Kamloops	2	925	9250004.00	7138
59330145	294	59	British Columbia / Colombie-Britannique	5933	5933042	Kamloops	2	925	9250004.00	7138
59330146	1056	59	British Columbia / Colombie-Britannique	5933	5933042	Kamloops	2	925	9250004.00	7138
59330147	551	59	British Columbia / Colombie-Britannique	5933	5933042	Kamloops	2	925	9250004.00	7138
59330148	481	59	British Columbia / Colombie-Britannique	5933	5933042	Kamloops	2	925	9250004.00	7138
59330149	1371	59	British Columbia / Colombie-Britannique	5933	5933042	Kamloops	2	925	9250004.00	7138
59330150	275	59	British Columbia / Colombie-Britannique	5933	5933042	Kamloops	2	925	9250004.00	7138
59330151	892	59	British Columbia / Colombie-Britannique	5933	5933042	Kamloops	2	925	9250002.00	2302
59330152	936	59	British Columbia / Colombie-Britannique	5933	5933042	Kamloops	2	925	9250003.00	2638
59330153	506	59	British Columbia / Colombie-Britannique	5933	5933042	Kamloops	2	925	9250003.00	2638
59330154	603	59	British Columbia / Colombie-Britannique	5933	5933042	Kamloops	2	925	9250003.00	2638
59330155	593	59	British Columbia / Colombie-Britannique	5933	5933042	Kamloops	2	925	9250003.00	2638
59330156	1047	59	British Columbia / Colombie-Britannique	5933	5933042	Kamloops	2	925	9250001.00	1047
59330157	634	59	British Columbia / Colombie-Britannique	5933	5933042	Kamloops	2	925	9250002.00	2302
59330158	457	59	British Columbia / Colombie-Britannique	5933	5933042	Kamloops	2	925	9250002.00	2302
59330159	319	59	British Columbia / Colombie-Britannique	5933	5933042	Kamloops	2	925	9250002.00	2302
59330166	926	59	British Columbia / Colombie-Britannique	5933	5933042	Kamloops	2	925	9250019.00	4282
59330167	618	59	British Columbia / Colombie-Britannique	5933	5933042	Kamloops	2	925	9250020.00	4047
59330168	1141	59	British Columbia / Colombie-Britannique	5933	5933042	Kamloops	2	925	9250020.00	4047
59330170	531	59	British Columbia / Colombie-Britannique	5933	5933042	Kamloops	2	925	9250019.00	4282
59330171	605	59	British Columbia / Colombie-Britannique	5933	5933042	Kamloops	2	925	9250019.00	4282
59330172	854	59	British Columbia / Colombie-Britannique	5933	5933042	Kamloops	2	925	9250019.00	4282
59330173	1366	59	British Columbia / Colombie-Britannique	5933	5933042	Kamloops	2	925	9250019.00	4282
59330174	631	59	British Columbia / Colombie-Britannique	5933	5933042	Kamloops	2	925	9250020.00	4047
59330175	881	59	British Columbia / Colombie-Britannique	5933	5933042	Kamloops	2	925	9250020.00	4047
59330176	347	59	British Columbia / Colombie-Britannique	5933	5933042	Kamloops	2	925	9250020.00	4047
59330177	429	59	British Columbia / Colombie-Britannique	5933	5933042	Kamloops	2	925	9250020.00	4047
59330312	1527	59	British Columbia / Colombie-Britannique	5933	5933042	Kamloops	2	925	9250007.00	2031
59330313	504	59	British Columbia / Colombie-Britannique	5933	5933042	Kamloops	2	925	9250007.00	2031
59330318	1299	59	British Columbia / Colombie-Britannique	5933	5933042	Kamloops	2	925	9250005.01	5358
59330319	900	59	British Columbia / Colombie-Britannique	5933	5933042	Kamloops	2	925	9250005.02	3514
59330320	1119	59	British Columbia / Colombie-Britannique	5933	5933042	Kamloops	2	925	9250010.00	4664
59330323	1870	59	British Columbia / Colombie-Britannique	5933	5933042	Kamloops	2	925	9250008.00	2699
59331449	1203	59	British Columbia / Colombie-Britannique	5933	5933042	Kamloops	2	925	9250009.00	3117
59331450	97	59	British Columbia / Colombie-Britannique	5933	5933814	Canoe Creek 1	7	999	9959.00	1018769
59331451	293	59	British Columbia / Colombie-Britannique	5933	5933032	Thompson-Nicola E (Bonaparte Plateau)	5	997	9959.00	1018769
59331452	5	59	British Columbia / Colombie-Britannique	5933	5933819	High Bar 1	7	999	9959.00	1018769
59331453	0	59	British Columbia / Colombie-Britannique	5933	5933032	Thompson-Nicola E (Bonaparte Plateau)	5	997	9959.00	1018769
59331454	636	59	British Columbia / Colombie-Britannique	5933	5933028	Clinton	5	997	9959.00	1018769
59331455	395	59	British Columbia / Colombie-Britannique	5933	5933032	Thompson-Nicola E (Bonaparte Plateau)	5	997	9959.00	1018769
59331456	0	59	British Columbia / Colombie-Britannique	5933	5933821	Canoe Creek 2	7	999	9959.00	1018769
59331457	386	59	British Columbia / Colombie-Britannique	5933	5933032	Thompson-Nicola E (Bonaparte Plateau)	5	997	9959.00	1018769
59331458	0	59	British Columbia / Colombie-Britannique	5933	5933028	Clinton	5	997	9959.00	1018769
59331459	479	59	British Columbia / Colombie-Britannique	5933	5933037	Thompson-Nicola I (Blue Sky Country)	6	998	9959.00	1018769
59331460	0	59	British Columbia / Colombie-Britannique	5933	5933854	Paska Island 3	7	999	9959.00	1018769
59331461	10	59	British Columbia / Colombie-Britannique	5933	5933876	Upper Nepa 6	7	999	9959.00	1018769
59331462	390	59	British Columbia / Colombie-Britannique	5933	5933019	Ashcroft	6	998	9959.00	1018769
59331463	439	59	British Columbia / Colombie-Britannique	5933	5933019	Ashcroft	6	998	9959.00	1018769
59331464	392	59	British Columbia / Colombie-Britannique	5933	5933019	Ashcroft	6	998	9959.00	1018769
59331465	21	59	British Columbia / Colombie-Britannique	5933	5933845	105 Mile Post 2	7	999	9959.00	1018769
59331466	76	59	British Columbia / Colombie-Britannique	5933	5933844	Ashcroft 4	7	999	9959.00	1018769
59331467	29	59	British Columbia / Colombie-Britannique	5933	5933037	Thompson-Nicola I (Blue Sky Country)	6	998	9959.00	1018769
59331468	407	59	British Columbia / Colombie-Britannique	5933	5933019	Ashcroft	6	998	9959.00	1018769
59331469	332	59	British Columbia / Colombie-Britannique	5933	5933037	Thompson-Nicola I (Blue Sky Country)	6	998	9959.00	1018769
59331470	0	59	British Columbia / Colombie-Britannique	5933	5933881	Spences Bridge	7	999	9959.00	1018769
59331471	0	59	British Columbia / Colombie-Britannique	5933	5933810	Chuchhraischin	7	999	9959.00	1018769
59331472	0	59	British Columbia / Colombie-Britannique	5933	5933810	Chuchhraischin	7	999	9959.00	1018769
59331473	29	59	British Columbia / Colombie-Britannique	5933	5933875	Upper Hat Creek 1	7	999	9959.00	1018769
59331474	138	59	British Columbia / Colombie-Britannique	5933	5933812	Bonaparte 3	5	997	9959.00	1018769
59331475	68	59	British Columbia / Colombie-Britannique	5933	5933872	Marble Canyon 3	7	999	9959.00	1018769
59331476	54	59	British Columbia / Colombie-Britannique	5933	5933836	Lower Hat Creek 2	7	999	9959.00	1018769
59331477	447	59	British Columbia / Colombie-Britannique	5933	5933024	Cache Creek	6	998	9959.00	1018769
59331478	593	59	British Columbia / Colombie-Britannique	5933	5933024	Cache Creek	6	998	9959.00	1018769
59331479	5	59	British Columbia / Colombie-Britannique	5933	5933828	Basque 18	7	999	9959.00	1018769
59331480	0	59	British Columbia / Colombie-Britannique	5933	5933854	Paska Island 3	7	999	9959.00	1018769
59331481	0	59	British Columbia / Colombie-Britannique	5933	5933037	Thompson-Nicola I (Blue Sky Country)	6	998	9959.00	1018769
59331482	5	59	British Columbia / Colombie-Britannique	5933	5933846	Oregon Jack Creek 5	7	999	9959.00	1018769
59331483	0	59	British Columbia / Colombie-Britannique	5933	5933837	Peq-Paq 22	7	999	9959.00	1018769
59331484	0	59	British Columbia / Colombie-Britannique	5933	5933037	Thompson-Nicola I (Blue Sky Country)	6	998	9959.00	1018769
59331485	0	59	British Columbia / Colombie-Britannique	5933	5933037	Thompson-Nicola I (Blue Sky Country)	6	998	9959.00	1018769
59331486	407	59	British Columbia / Colombie-Britannique	5933	5933035	Logan Lake	2	925	9250110.00	2073
59331487	626	59	British Columbia / Colombie-Britannique	5933	5933035	Logan Lake	2	925	9250110.00	2073
59331488	441	59	British Columbia / Colombie-Britannique	5933	5933035	Logan Lake	2	925	9250110.00	2073
59331489	599	59	British Columbia / Colombie-Britannique	5933	5933035	Logan Lake	2	925	9250110.00	2073
59331490	558	59	British Columbia / Colombie-Britannique	5933	5933039	Thompson-Nicola J (Copper Desert Country)	2	925	9250101.00	1560
59331491	578	59	British Columbia / Colombie-Britannique	5933	5933039	Thompson-Nicola J (Copper Desert Country)	2	925	9250101.00	1560
59331492	424	59	British Columbia / Colombie-Britannique	5933	5933039	Thompson-Nicola J (Copper Desert Country)	2	925	9250101.00	1560
59331493	253	59	British Columbia / Colombie-Britannique	5933	5933817	Skeetchestn	5	997	9959.00	1018769
59331494	540	59	British Columbia / Colombie-Britannique	5933	5933044	Thompson-Nicola P (Rivers and the Peaks)	2	925	9250100.00	4371
59331495	60	59	British Columbia / Colombie-Britannique	5933	5933877	Whispering Pines 4	2	925	9250100.00	4371
59331496	459	59	British Columbia / Colombie-Britannique	5933	5933042	Kamloops	2	925	9250022.00	459
59331497	626	59	British Columbia / Colombie-Britannique	5933	5933042	Kamloops	2	925	9250021.00	4617
59331498	427	59	British Columbia / Colombie-Britannique	5933	5933042	Kamloops	2	925	9250021.00	4617
59331499	575	59	British Columbia / Colombie-Britannique	5933	5933042	Kamloops	2	925	9250021.00	4617
59331500	412	59	British Columbia / Colombie-Britannique	5933	5933042	Kamloops	2	925	9250021.00	4617
59331501	541	59	British Columbia / Colombie-Britannique	5933	5933880	Kamloops 1	2	925	9250021.00	4617
59331502	484	59	British Columbia / Colombie-Britannique	5933	5933880	Kamloops 1	2	925	9250021.00	4617
59331504	494	59	British Columbia / Colombie-Britannique	5933	5933044	Thompson-Nicola P (Rivers and the Peaks)	2	925	9250100.00	4371
59331506	351	59	British Columbia / Colombie-Britannique	5933	5933044	Thompson-Nicola P (Rivers and the Peaks)	2	925	9250100.00	4371
59331507	847	59	British Columbia / Colombie-Britannique	5933	5933044	Thompson-Nicola P (Rivers and the Peaks)	2	925	9250100.00	4371
59331508	462	59	British Columbia / Colombie-Britannique	5933	5933060	Thompson-Nicola L	4	996	9959.00	1018769
59331509	464	59	British Columbia / Colombie-Britannique	5933	5933060	Thompson-Nicola L	4	996	9959.00	1018769
59331511	589	59	British Columbia / Colombie-Britannique	5933	5933060	Thompson-Nicola L	4	996	9959.00	1018769
59331512	475	59	British Columbia / Colombie-Britannique	5933	5933054	Chase	2	925	9250200.00	2495
59331513	426	59	British Columbia / Colombie-Britannique	5933	5933054	Chase	2	925	9250200.00	2495
59331514	400	59	British Columbia / Colombie-Britannique	5933	5933054	Chase	2	925	9250200.00	2495
59331515	871	59	British Columbia / Colombie-Britannique	5933	5933054	Chase	2	925	9250200.00	2495
59331516	323	59	British Columbia / Colombie-Britannique	5933	5933054	Chase	2	925	9250200.00	2495
59331517	531	59	British Columbia / Colombie-Britannique	5933	5933044	Thompson-Nicola P (Rivers and the Peaks)	2	925	9250100.00	4371
59331518	0	59	British Columbia / Colombie-Britannique	5933	5933054	Chase	2	925	9250200.00	2495
59331519	320	59	British Columbia / Colombie-Britannique	5933	5933884	Sahhaltkum 4	2	925	9250100.00	4371
59331523	10	59	British Columbia / Colombie-Britannique	5933	5933889	Squaam 2	7	999	9959.00	1018769
59331526	549	59	British Columbia / Colombie-Britannique	5933	5933074	Barriere	5	997	9959.00	1018769
59331528	0	59	British Columbia / Colombie-Britannique	5933	5933886	Nekalliston 2	7	999	9959.00	1018769
59331529	252	59	British Columbia / Colombie-Britannique	5933	5933887	North Thompson 1	6	998	9959.00	1018769
59331531	15	59	British Columbia / Colombie-Britannique	5933	5933888	Louis Creek 4	7	999	9959.00	1018769
59331535	530	59	British Columbia / Colombie-Britannique	5933	5933067	Clearwater	6	998	9959.00	1018769
59331538	283	59	British Columbia / Colombie-Britannique	5933	5933070	Thompson-Nicola B (Thompson Headwaters)	7	999	9959.00	1018769
59331542	413	59	British Columbia / Colombie-Britannique	5933	5933060	Thompson-Nicola L	4	996	9959.00	1018769
59331543	470	59	British Columbia / Colombie-Britannique	5933	5933060	Thompson-Nicola L	4	996	9959.00	1018769
59331544	651	59	British Columbia / Colombie-Britannique	5933	5933060	Thompson-Nicola L	4	996	9959.00	1018769
59331545	593	59	British Columbia / Colombie-Britannique	5933	5933008	Thompson-Nicola M	5	997	9959.00	1018769
59331546	25	59	British Columbia / Colombie-Britannique	5933	5933811	Zoht 4	7	999	9959.00	1018769
59331547	5	59	British Columbia / Colombie-Britannique	5933	5933008	Thompson-Nicola M	5	997	9959.00	1018769
59331548	158	59	British Columbia / Colombie-Britannique	5933	5933802	Douglas Lake 3	6	998	9959.00	1018769
59331549	144	59	British Columbia / Colombie-Britannique	5933	5933806	Nicola Lake 1	5	997	9959.00	1018769
59331550	612	59	British Columbia / Colombie-Britannique	5933	5933006	Merritt	6	998	9959.00	1018769
59331551	44	59	British Columbia / Colombie-Britannique	5933	5933805	Joeyaska 2	7	999	9959.00	1018769
59331553	349	59	British Columbia / Colombie-Britannique	5933	5933801	Coldwater 1	6	998	9959.00	1018769
59331554	36	59	British Columbia / Colombie-Britannique	5933	5933809	Paul's Basin 2	7	999	9959.00	1018769
59331555	464	59	British Columbia / Colombie-Britannique	5933	5933006	Merritt	6	998	9959.00	1018769
59331556	588	59	British Columbia / Colombie-Britannique	5933	5933006	Merritt	6	998	9959.00	1018769
59331557	476	59	British Columbia / Colombie-Britannique	5933	5933006	Merritt	6	998	9959.00	1018769
59331558	448	59	British Columbia / Colombie-Britannique	5933	5933006	Merritt	6	998	9959.00	1018769
59331559	471	59	British Columbia / Colombie-Britannique	5933	5933006	Merritt	6	998	9959.00	1018769
59331560	373	59	British Columbia / Colombie-Britannique	5933	5933006	Merritt	6	998	9959.00	1018769
59331561	490	59	British Columbia / Colombie-Britannique	5933	5933006	Merritt	6	998	9959.00	1018769
59331562	880	59	British Columbia / Colombie-Britannique	5933	5933006	Merritt	6	998	9959.00	1018769
59331563	469	59	British Columbia / Colombie-Britannique	5933	5933006	Merritt	6	998	9959.00	1018769
59331564	367	59	British Columbia / Colombie-Britannique	5933	5933006	Merritt	6	998	9959.00	1018769
59331565	373	59	British Columbia / Colombie-Britannique	5933	5933006	Merritt	6	998	9959.00	1018769
59331566	480	59	British Columbia / Colombie-Britannique	5933	5933006	Merritt	6	998	9959.00	1018769
59331567	622	59	British Columbia / Colombie-Britannique	5933	5933006	Merritt	6	998	9959.00	1018769
59331568	655	59	British Columbia / Colombie-Britannique	5933	5933008	Thompson-Nicola M	5	997	9959.00	1018769
59331569	570	59	British Columbia / Colombie-Britannique	5933	5933008	Thompson-Nicola M	5	997	9959.00	1018769
59331570	603	59	British Columbia / Colombie-Britannique	5933	5933807	Nicola Mameet 1	5	997	9959.00	1018769
59331571	0	59	British Columbia / Colombie-Britannique	5933	5933008	Thompson-Nicola M	5	997	9959.00	1018769
59331573	127	59	British Columbia / Colombie-Britannique	5933	5933808	Nooaitch 10	6	998	9959.00	1018769
59331574	5	59	British Columbia / Colombie-Britannique	5933	5933852	Nohomeen 23	7	999	9959.00	1018769
59331575	20	59	British Columbia / Colombie-Britannique	5933	5933858	Seah 5	7	999	9959.00	1018769
59331576	5	59	British Columbia / Colombie-Britannique	5933	5933840	Lytton 4E	7	999	9959.00	1018769
59331577	5	59	British Columbia / Colombie-Britannique	5933	5933865	Skuppah 4	7	999	9959.00	1018769
59331578	0	59	British Columbia / Colombie-Britannique	5933	5933874	Tsaukan 12	7	999	9959.00	1018769
59331579	39	59	British Columbia / Colombie-Britannique	5933	5933834	Kumcheen 1	7	999	9959.00	1018769
59331580	0	59	British Columbia / Colombie-Britannique	5933	5933830	Klahkowit 5	7	999	9959.00	1018769
59331581	5	59	British Columbia / Colombie-Britannique	5933	5933861	Kloklowuck 7	7	999	9959.00	1018769
59331582	64	59	British Columbia / Colombie-Britannique	5933	5933851	Nicomen 1	7	999	9959.00	1018769
59331584	5	59	British Columbia / Colombie-Britannique	5933	5933868	Spintlum Flat 3	7	999	9959.00	1018769
59331585	0	59	British Columbia / Colombie-Britannique	5933	5933857	Pemynoos 9	7	999	9959.00	1018769
59331587	0	59	British Columbia / Colombie-Britannique	5933	5933897	Boothroyd 8A (Part)	7	999	9959.00	1018769
59331588	55	59	British Columbia / Colombie-Britannique	5933	5933859	Shackan 11	7	999	9959.00	1018769
59331589	17	59	British Columbia / Colombie-Britannique	5933	5933833	Inkluckcheen	7	999	9959.00	1018769
59331590	0	59	British Columbia / Colombie-Britannique	5933	5933803	Hamilton Creek 2	7	999	9959.00	1018769
59331591	20	59	British Columbia / Colombie-Britannique	5933	5933823	Kitzowit 20	7	999	9959.00	1018769
59331592	228	59	British Columbia / Colombie-Britannique	5933	5933015	Lytton	6	998	9959.00	1018769
59331593	87	59	British Columbia / Colombie-Britannique	5933	5933832	Klickkumcheen 18	7	999	9959.00	1018769
59331594	52	59	British Columbia / Colombie-Britannique	5933	5933829	Klahkamich 17	7	999	9959.00	1018769
59331595	16	59	British Columbia / Colombie-Britannique	5933	5933850	Nickeyeah 25	7	999	9959.00	1018769
59331596	5	59	British Columbia / Colombie-Britannique	5933	5933866	Skwayaynope 26	7	999	9959.00	1018769
59331597	0	59	British Columbia / Colombie-Britannique	5933	5933824	Skuppah 2A	7	999	9959.00	1018769
59331598	41	59	British Columbia / Colombie-Britannique	5933	5933825	Inklyuhkinatko 2	7	999	9959.00	1018769
59331599	5	59	British Columbia / Colombie-Britannique	5933	5933831	Kleetlekut 22	7	999	9959.00	1018769
59331600	128	59	British Columbia / Colombie-Britannique	5933	5933853	Nuuautin 2	6	998	9959.00	1018769
59331601	0	59	British Columbia / Colombie-Britannique	5933	5933842	Lytton 9B	7	999	9959.00	1018769
59331602	75	59	British Columbia / Colombie-Britannique	5933	5933873	Stryen 9	7	999	9959.00	1018769
59331603	5	59	British Columbia / Colombie-Britannique	5933	5933841	Lytton 9A	7	999	9959.00	1018769
59331604	0	59	British Columbia / Colombie-Britannique	5933	5933870	Nkaih 10	7	999	9959.00	1018769
59331605	10	59	British Columbia / Colombie-Britannique	5933	5933878	Yawaucht 11	7	999	9959.00	1018769
59331608	0	59	British Columbia / Colombie-Britannique	5933	5933881	Spences Bridge	7	999	9959.00	1018769
59331609	15	59	British Columbia / Colombie-Britannique	5933	5933895	Shawniken 4B	7	999	9959.00	1018769
59331610	29	59	British Columbia / Colombie-Britannique	5933	5933855	Papyum 27	7	999	9959.00	1018769
59331613	25	59	British Columbia / Colombie-Britannique	5933	5933879	Zacht 5	7	999	9959.00	1018769
59331618	0	59	British Columbia / Colombie-Britannique	5933	5933037	Thompson-Nicola I (Blue Sky Country)	6	998	9959.00	1018769
59331620	53	59	British Columbia / Colombie-Britannique	5933	5933896	Nekliptum 1	7	999	9959.00	1018769
59331622	0	59	British Columbia / Colombie-Britannique	5933	5933897	Boothroyd 8A (Part)	7	999	9959.00	1018769
59331623	0	59	British Columbia / Colombie-Britannique	5933	5933897	Boothroyd 8A (Part)	7	999	9959.00	1018769
59331624	0	59	British Columbia / Colombie-Britannique	5933	5933839	Lytton 4A	7	999	9959.00	1018769
59331625	10	59	British Columbia / Colombie-Britannique	5933	5933848	Nickel Palm 4	7	999	9959.00	1018769
59331626	5	59	British Columbia / Colombie-Britannique	5933	5933813	Halhalaeden	7	999	9959.00	1018769
59331627	15	59	British Columbia / Colombie-Britannique	5933	5933882	Kanaka Bar	7	999	9959.00	1018769
59331628	106	59	British Columbia / Colombie-Britannique	5933	5933849	Siska Flat	7	999	9959.00	1018769
59331630	357	59	British Columbia / Colombie-Britannique	5933	5933072	Thompson-Nicola O (Lower North Thompson)	5	997	9959.00	1018769
59331631	406	59	British Columbia / Colombie-Britannique	5933	5933072	Thompson-Nicola O (Lower North Thompson)	5	997	9959.00	1018769
59331632	899	59	British Columbia / Colombie-Britannique	5933	5933074	Barriere	5	997	9959.00	1018769
59331633	325	59	British Columbia / Colombie-Britannique	5933	5933074	Barriere	5	997	9959.00	1018769
59331634	572	59	British Columbia / Colombie-Britannique	5933	5933072	Thompson-Nicola O (Lower North Thompson)	5	997	9959.00	1018769
59331636	507	59	British Columbia / Colombie-Britannique	5933	5933068	Thompson-Nicola A (Wells Gray Country)	5	997	9959.00	1018769
59331637	271	59	British Columbia / Colombie-Britannique	5933	5933067	Clearwater	6	998	9959.00	1018769
59331638	509	59	British Columbia / Colombie-Britannique	5933	5933067	Clearwater	6	998	9959.00	1018769
59331639	360	59	British Columbia / Colombie-Britannique	5933	5933067	Clearwater	6	998	9959.00	1018769
59331640	641	59	British Columbia / Colombie-Britannique	5933	5933068	Thompson-Nicola A (Wells Gray Country)	5	997	9959.00	1018769
59331641	661	59	British Columbia / Colombie-Britannique	5933	5933067	Clearwater	6	998	9959.00	1018769
59331642	144	59	British Columbia / Colombie-Britannique	5933	5933068	Thompson-Nicola A (Wells Gray Country)	5	997	9959.00	1018769
59331643	244	59	British Columbia / Colombie-Britannique	5933	5933068	Thompson-Nicola A (Wells Gray Country)	5	997	9959.00	1018769
59331644	0	59	British Columbia / Colombie-Britannique	5933	5933067	Clearwater	6	998	9959.00	1018769
59331646	416	59	British Columbia / Colombie-Britannique	5933	5933037	Thompson-Nicola I (Blue Sky Country)	6	998	9959.00	1018769
59331647	182	59	British Columbia / Colombie-Britannique	5933	5933833	Inkluckcheen	7	999	9959.00	1018769
59331648	0	59	British Columbia / Colombie-Britannique	5933	5933037	Thompson-Nicola I (Blue Sky Country)	6	998	9959.00	1018769
59331650	536	59	British Columbia / Colombie-Britannique	5933	5933044	Thompson-Nicola P (Rivers and the Peaks)	2	925	9250100.00	4371
59331651	371	59	British Columbia / Colombie-Britannique	5933	5933045	Sun Peaks Mountain	2	925	9250100.00	4371
59331652	321	59	British Columbia / Colombie-Britannique	5933	5933044	Thompson-Nicola P (Rivers and the Peaks)	2	925	9250100.00	4371
59331653	286	59	British Columbia / Colombie-Britannique	5933	5933012	Thompson-Nicola N	5	997	9959.00	1018769
59331654	463	59	British Columbia / Colombie-Britannique	5933	5933012	Thompson-Nicola N	5	997	9959.00	1018769
59331655	740	59	British Columbia / Colombie-Britannique	5933	5933042	Kamloops	2	925	9250006.01	5573
59331656	465	59	British Columbia / Colombie-Britannique	5933	5933042	Kamloops	2	925	9250006.01	5573
59331657	1383	59	British Columbia / Colombie-Britannique	5933	5933042	Kamloops	2	925	9250006.01	5573
59331658	237	59	British Columbia / Colombie-Britannique	5933	5933838	Neskonlith	5	997	9959.00	1018769
59331659	1194	59	British Columbia / Colombie-Britannique	5933	5933880	Kamloops 1	2	925	9250021.00	4617
59331660	171	59	British Columbia / Colombie-Britannique	5933	5933880	Kamloops 1	2	925	9250021.00	4617
59331661	187	59	British Columbia / Colombie-Britannique	5933	5933880	Kamloops 1	2	925	9250021.00	4617
59350022	675	59	British Columbia / Colombie-Britannique	5935	5935010	Kelowna	1	915	9150019.03	4739
59350023	1284	59	British Columbia / Colombie-Britannique	5935	5935010	Kelowna	1	915	9150019.03	4739
59350024	367	59	British Columbia / Colombie-Britannique	5935	5935010	Kelowna	1	915	9150019.04	4483
59350025	373	59	British Columbia / Colombie-Britannique	5935	5935010	Kelowna	1	915	9150019.04	4483
59350026	870	59	British Columbia / Colombie-Britannique	5935	5935010	Kelowna	1	915	9150019.04	4483
59350027	399	59	British Columbia / Colombie-Britannique	5935	5935010	Kelowna	1	915	9150019.04	4483
59350028	293	59	British Columbia / Colombie-Britannique	5935	5935010	Kelowna	1	915	9150019.04	4483
59350029	1371	59	British Columbia / Colombie-Britannique	5935	5935010	Kelowna	1	915	9150019.04	4483
59350030	810	59	British Columbia / Colombie-Britannique	5935	5935010	Kelowna	1	915	9150019.04	4483
59350031	700	59	British Columbia / Colombie-Britannique	5935	5935010	Kelowna	1	915	9150019.01	6395
59350032	1689	59	British Columbia / Colombie-Britannique	5935	5935010	Kelowna	1	915	9150019.01	6395
59350034	438	59	British Columbia / Colombie-Britannique	5935	5935010	Kelowna	1	915	9150019.02	4852
59350035	1316	59	British Columbia / Colombie-Britannique	5935	5935010	Kelowna	1	915	9150019.02	4852
59350037	993	59	British Columbia / Colombie-Britannique	5935	5935010	Kelowna	1	915	9150019.02	4852
59350038	372	59	British Columbia / Colombie-Britannique	5935	5935010	Kelowna	1	915	9150019.02	4852
59350039	572	59	British Columbia / Colombie-Britannique	5935	5935010	Kelowna	1	915	9150015.00	5192
59350040	483	59	British Columbia / Colombie-Britannique	5935	5935010	Kelowna	1	915	9150015.00	5192
59350041	545	59	British Columbia / Colombie-Britannique	5935	5935010	Kelowna	1	915	9150015.00	5192
59350042	608	59	British Columbia / Colombie-Britannique	5935	5935010	Kelowna	1	915	9150015.00	5192
59350043	558	59	British Columbia / Colombie-Britannique	5935	5935010	Kelowna	1	915	9150015.00	5192
59350044	507	59	British Columbia / Colombie-Britannique	5935	5935010	Kelowna	1	915	9150015.00	5192
59350045	481	59	British Columbia / Colombie-Britannique	5935	5935010	Kelowna	1	915	9150009.03	2692
59350046	492	59	British Columbia / Colombie-Britannique	5935	5935010	Kelowna	1	915	9150009.03	2692
59350047	576	59	British Columbia / Colombie-Britannique	5935	5935010	Kelowna	1	915	9150009.03	2692
59350048	409	59	British Columbia / Colombie-Britannique	5935	5935010	Kelowna	1	915	9150009.03	2692
59350049	536	59	British Columbia / Colombie-Britannique	5935	5935010	Kelowna	1	915	9150009.01	2802
59350050	548	59	British Columbia / Colombie-Britannique	5935	5935010	Kelowna	1	915	9150009.01	2802
59350051	715	59	British Columbia / Colombie-Britannique	5935	5935010	Kelowna	1	915	9150009.01	2802
59350052	905	59	British Columbia / Colombie-Britannique	5935	5935010	Kelowna	1	915	9150009.02	4396
59350053	596	59	British Columbia / Colombie-Britannique	5935	5935010	Kelowna	1	915	9150009.02	4396
59350054	538	59	British Columbia / Colombie-Britannique	5935	5935010	Kelowna	1	915	9150009.02	4396
59350055	851	59	British Columbia / Colombie-Britannique	5935	5935010	Kelowna	1	915	9150010.01	3095
59350056	600	59	British Columbia / Colombie-Britannique	5935	5935010	Kelowna	1	915	9150010.03	2883
59350057	693	59	British Columbia / Colombie-Britannique	5935	5935010	Kelowna	1	915	9150010.03	2883
59350058	339	59	British Columbia / Colombie-Britannique	5935	5935010	Kelowna	1	915	9150010.03	2883
59350059	461	59	British Columbia / Colombie-Britannique	5935	5935010	Kelowna	1	915	9150010.03	2883
59350060	496	59	British Columbia / Colombie-Britannique	5935	5935010	Kelowna	1	915	9150010.03	2883
59350061	294	59	British Columbia / Colombie-Britannique	5935	5935010	Kelowna	1	915	9150010.03	2883
59350062	1310	59	British Columbia / Colombie-Britannique	5935	5935010	Kelowna	1	915	9150010.02	3471
59350066	631	59	British Columbia / Colombie-Britannique	5935	5935010	Kelowna	1	915	9150010.01	3095
59350067	881	59	British Columbia / Colombie-Britannique	5935	5935010	Kelowna	1	915	9150009.02	4396
59350068	675	59	British Columbia / Colombie-Britannique	5935	5935010	Kelowna	1	915	9150008.00	6533
59350069	959	59	British Columbia / Colombie-Britannique	5935	5935010	Kelowna	1	915	9150008.00	6533
59350070	537	59	British Columbia / Colombie-Britannique	5935	5935010	Kelowna	1	915	9150009.01	2802
59350071	902	59	British Columbia / Colombie-Britannique	5935	5935010	Kelowna	1	915	9150008.00	6533
59350072	466	59	British Columbia / Colombie-Britannique	5935	5935010	Kelowna	1	915	9150009.01	2802
59350073	734	59	British Columbia / Colombie-Britannique	5935	5935010	Kelowna	1	915	9150009.03	2692
59350074	1189	59	British Columbia / Colombie-Britannique	5935	5935010	Kelowna	1	915	9150019.01	6395
59350075	507	59	British Columbia / Colombie-Britannique	5935	5935010	Kelowna	1	915	9150015.00	5192
59350076	782	59	British Columbia / Colombie-Britannique	5935	5935010	Kelowna	1	915	9150019.01	6395
59350077	2035	59	British Columbia / Colombie-Britannique	5935	5935010	Kelowna	1	915	9150019.01	6395
59350078	483	59	British Columbia / Colombie-Britannique	5935	5935010	Kelowna	1	915	9150016.00	3880
59350079	731	59	British Columbia / Colombie-Britannique	5935	5935010	Kelowna	1	915	9150016.00	3880
59350080	990	59	British Columbia / Colombie-Britannique	5935	5935010	Kelowna	1	915	9150016.00	3880
59350081	587	59	British Columbia / Colombie-Britannique	5935	5935010	Kelowna	1	915	9150016.00	3880
59350082	451	59	British Columbia / Colombie-Britannique	5935	5935010	Kelowna	1	915	9150016.00	3880
59350083	391	59	British Columbia / Colombie-Britannique	5935	5935010	Kelowna	1	915	9150007.00	7636
59350086	685	59	British Columbia / Colombie-Britannique	5935	5935010	Kelowna	1	915	9150007.00	7636
59350087	368	59	British Columbia / Colombie-Britannique	5935	5935010	Kelowna	1	915	9150007.00	7636
59350088	806	59	British Columbia / Colombie-Britannique	5935	5935010	Kelowna	1	915	9150007.00	7636
59350089	634	59	British Columbia / Colombie-Britannique	5935	5935010	Kelowna	1	915	9150007.00	7636
59350090	428	59	British Columbia / Colombie-Britannique	5935	5935010	Kelowna	1	915	9150007.00	7636
59350091	808	59	British Columbia / Colombie-Britannique	5935	5935010	Kelowna	1	915	9150007.00	7636
59350092	560	59	British Columbia / Colombie-Britannique	5935	5935010	Kelowna	1	915	9150007.00	7636
59350093	704	59	British Columbia / Colombie-Britannique	5935	5935010	Kelowna	1	915	9150008.00	6533
59350094	450	59	British Columbia / Colombie-Britannique	5935	5935010	Kelowna	1	915	9150006.00	5434
59350095	427	59	British Columbia / Colombie-Britannique	5935	5935010	Kelowna	1	915	9150006.00	5434
59350096	597	59	British Columbia / Colombie-Britannique	5935	5935010	Kelowna	1	915	9150006.00	5434
59350097	420	59	British Columbia / Colombie-Britannique	5935	5935010	Kelowna	1	915	9150006.00	5434
59350098	515	59	British Columbia / Colombie-Britannique	5935	5935010	Kelowna	1	915	9150006.00	5434
59350099	572	59	British Columbia / Colombie-Britannique	5935	5935010	Kelowna	1	915	9150006.00	5434
59350100	600	59	British Columbia / Colombie-Britannique	5935	5935010	Kelowna	1	915	9150006.00	5434
59350101	378	59	British Columbia / Colombie-Britannique	5935	5935010	Kelowna	1	915	9150005.00	3946
59350102	390	59	British Columbia / Colombie-Britannique	5935	5935010	Kelowna	1	915	9150005.00	3946
59350103	660	59	British Columbia / Colombie-Britannique	5935	5935010	Kelowna	1	915	9150005.00	3946
59350104	563	59	British Columbia / Colombie-Britannique	5935	5935010	Kelowna	1	915	9150005.00	3946
59350105	888	59	British Columbia / Colombie-Britannique	5935	5935010	Kelowna	1	915	9150005.00	3946
59350106	369	59	British Columbia / Colombie-Britannique	5935	5935010	Kelowna	1	915	9150005.00	3946
59350107	698	59	British Columbia / Colombie-Britannique	5935	5935010	Kelowna	1	915	9150005.00	3946
59350109	648	59	British Columbia / Colombie-Britannique	5935	5935010	Kelowna	1	915	9150006.00	5434
59350110	579	59	British Columbia / Colombie-Britannique	5935	5935010	Kelowna	1	915	9150006.00	5434
59350111	626	59	British Columbia / Colombie-Britannique	5935	5935010	Kelowna	1	915	9150006.00	5434
59350112	748	59	British Columbia / Colombie-Britannique	5935	5935010	Kelowna	1	915	9150003.01	4609
59350113	320	59	British Columbia / Colombie-Britannique	5935	5935010	Kelowna	1	915	9150003.01	4609
59350114	372	59	British Columbia / Colombie-Britannique	5935	5935010	Kelowna	1	915	9150003.01	4609
59350115	609	59	British Columbia / Colombie-Britannique	5935	5935010	Kelowna	1	915	9150003.02	3375
59350116	515	59	British Columbia / Colombie-Britannique	5935	5935010	Kelowna	1	915	9150003.02	3375
59350117	454	59	British Columbia / Colombie-Britannique	5935	5935010	Kelowna	1	915	9150003.02	3375
59350119	1107	59	British Columbia / Colombie-Britannique	5935	5935010	Kelowna	1	915	9150003.01	4609
59350120	440	59	British Columbia / Colombie-Britannique	5935	5935010	Kelowna	1	915	9150003.01	4609
59350121	481	59	British Columbia / Colombie-Britannique	5935	5935010	Kelowna	1	915	9150002.00	5854
59350124	580	59	British Columbia / Colombie-Britannique	5935	5935010	Kelowna	1	915	9150002.00	5854
59350125	381	59	British Columbia / Colombie-Britannique	5935	5935010	Kelowna	1	915	9150002.00	5854
59350126	889	59	British Columbia / Colombie-Britannique	5935	5935010	Kelowna	1	915	9150002.00	5854
59350127	564	59	British Columbia / Colombie-Britannique	5935	5935010	Kelowna	1	915	9150002.00	5854
59350128	587	59	British Columbia / Colombie-Britannique	5935	5935010	Kelowna	1	915	9150002.00	5854
59350129	752	59	British Columbia / Colombie-Britannique	5935	5935010	Kelowna	1	915	9150003.01	4609
59350130	717	59	British Columbia / Colombie-Britannique	5935	5935010	Kelowna	1	915	9150002.00	5854
59350131	609	59	British Columbia / Colombie-Britannique	5935	5935010	Kelowna	1	915	9150003.01	4609
59350132	261	59	British Columbia / Colombie-Britannique	5935	5935010	Kelowna	1	915	9150003.01	4609
59350158	632	59	British Columbia / Colombie-Britannique	5935	5935029	West Kelowna	1	915	9150101.00	4867
59350159	415	59	British Columbia / Colombie-Britannique	5935	5935029	West Kelowna	1	915	9150101.00	4867
59350161	597	59	British Columbia / Colombie-Britannique	5935	5935029	West Kelowna	1	915	9150101.00	4867
59350162	460	59	British Columbia / Colombie-Britannique	5935	5935029	West Kelowna	1	915	9150101.00	4867
59350163	469	59	British Columbia / Colombie-Britannique	5935	5935029	West Kelowna	1	915	9150101.00	4867
59350164	311	59	British Columbia / Colombie-Britannique	5935	5935029	West Kelowna	1	915	9150101.00	4867
59350165	586	59	British Columbia / Colombie-Britannique	5935	5935029	West Kelowna	1	915	9150101.00	4867
59350167	744	59	British Columbia / Colombie-Britannique	5935	5935029	West Kelowna	1	915	9150101.00	4867
59350169	653	59	British Columbia / Colombie-Britannique	5935	5935029	West Kelowna	1	915	9150101.00	4867
59350189	1347	59	British Columbia / Colombie-Britannique	5935	5935010	Kelowna	1	915	9150012.00	2219
59350190	872	59	British Columbia / Colombie-Britannique	5935	5935010	Kelowna	1	915	9150012.00	2219
59350191	622	59	British Columbia / Colombie-Britannique	5935	5935010	Kelowna	1	915	9150014.00	3203
59350192	555	59	British Columbia / Colombie-Britannique	5935	5935010	Kelowna	1	915	9150014.00	3203
59350193	457	59	British Columbia / Colombie-Britannique	5935	5935010	Kelowna	1	915	9150014.00	3203
59350194	834	59	British Columbia / Colombie-Britannique	5935	5935010	Kelowna	1	915	9150009.02	4396
59350195	642	59	British Columbia / Colombie-Britannique	5935	5935010	Kelowna	1	915	9150009.02	4396
59350196	722	59	British Columbia / Colombie-Britannique	5935	5935010	Kelowna	1	915	9150011.00	3349
59350197	510	59	British Columbia / Colombie-Britannique	5935	5935010	Kelowna	1	915	9150011.00	3349
59350198	516	59	British Columbia / Colombie-Britannique	5935	5935010	Kelowna	1	915	9150011.00	3349
59350199	379	59	British Columbia / Colombie-Britannique	5935	5935010	Kelowna	1	915	9150011.00	3349
59350200	372	59	British Columbia / Colombie-Britannique	5935	5935010	Kelowna	1	915	9150011.00	3349
59350201	433	59	British Columbia / Colombie-Britannique	5935	5935010	Kelowna	1	915	9150011.00	3349
59350202	417	59	British Columbia / Colombie-Britannique	5935	5935010	Kelowna	1	915	9150011.00	3349
59350203	536	59	British Columbia / Colombie-Britannique	5935	5935010	Kelowna	1	915	9150014.00	3203
59350204	517	59	British Columbia / Colombie-Britannique	5935	5935010	Kelowna	1	915	9150014.00	3203
59350205	723	59	British Columbia / Colombie-Britannique	5935	5935010	Kelowna	1	915	9150015.00	5192
59350206	516	59	British Columbia / Colombie-Britannique	5935	5935010	Kelowna	1	915	9150014.00	3203
59350207	924	59	British Columbia / Colombie-Britannique	5935	5935010	Kelowna	1	915	9150013.00	924
59350208	1053	59	British Columbia / Colombie-Britannique	5935	5935010	Kelowna	1	915	9150019.03	4739
59350209	689	59	British Columbia / Colombie-Britannique	5935	5935010	Kelowna	1	915	9150015.00	5192
59350210	397	59	British Columbia / Colombie-Britannique	5935	5935010	Kelowna	1	915	9150010.02	3471
59350213	662	59	British Columbia / Colombie-Britannique	5935	5935010	Kelowna	1	915	9150010.02	3471
59350214	891	59	British Columbia / Colombie-Britannique	5935	5935010	Kelowna	1	915	9150002.00	5854
59350215	612	59	British Columbia / Colombie-Britannique	5935	5935010	Kelowna	1	915	9150008.00	6533
59350216	681	59	British Columbia / Colombie-Britannique	5935	5935010	Kelowna	1	915	9150008.00	6533
59350217	1325	59	British Columbia / Colombie-Britannique	5935	5935010	Kelowna	1	915	9150008.00	6533
59350218	675	59	British Columbia / Colombie-Britannique	5935	5935010	Kelowna	1	915	9150008.00	6533
59350220	1743	59	British Columbia / Colombie-Britannique	5935	5935010	Kelowna	1	915	9150004.00	5164
59350221	900	59	British Columbia / Colombie-Britannique	5935	5935010	Kelowna	1	915	9150004.00	5164
59350223	286	59	British Columbia / Colombie-Britannique	5935	5935010	Kelowna	1	915	9150004.00	5164
59350224	751	59	British Columbia / Colombie-Britannique	5935	5935010	Kelowna	1	915	9150017.00	5453
59350225	523	59	British Columbia / Colombie-Britannique	5935	5935010	Kelowna	1	915	9150017.00	5453
59350226	540	59	British Columbia / Colombie-Britannique	5935	5935010	Kelowna	1	915	9150017.00	5453
59350227	538	59	British Columbia / Colombie-Britannique	5935	5935010	Kelowna	1	915	9150007.00	7636
59350228	866	59	British Columbia / Colombie-Britannique	5935	5935010	Kelowna	1	915	9150007.00	7636
59350229	1058	59	British Columbia / Colombie-Britannique	5935	5935010	Kelowna	1	915	9150017.00	5453
59350230	843	59	British Columbia / Colombie-Britannique	5935	5935010	Kelowna	1	915	9150017.00	5453
59350231	1060	59	British Columbia / Colombie-Britannique	5935	5935010	Kelowna	1	915	9150017.00	5453
59350233	678	59	British Columbia / Colombie-Britannique	5935	5935010	Kelowna	1	915	9150017.00	5453
59350241	438	59	British Columbia / Colombie-Britannique	5935	5935010	Kelowna	1	915	9150007.00	7636
59350242	638	59	British Columbia / Colombie-Britannique	5935	5935010	Kelowna	1	915	9150016.00	3880
59350247	1613	59	British Columbia / Colombie-Britannique	5935	5935010	Kelowna	1	915	9150010.01	3095
59350248	764	59	British Columbia / Colombie-Britannique	5935	5935010	Kelowna	1	915	9150002.00	5854
59350249	1102	59	British Columbia / Colombie-Britannique	5935	5935010	Kelowna	1	915	9150010.02	3471
59350250	1114	59	British Columbia / Colombie-Britannique	5935	5935010	Kelowna	1	915	9150007.00	7636
59350253	744	59	British Columbia / Colombie-Britannique	5935	5935010	Kelowna	1	915	9150019.02	4852
59350254	989	59	British Columbia / Colombie-Britannique	5935	5935010	Kelowna	1	915	9150019.02	4852
59350255	825	59	British Columbia / Colombie-Britannique	5935	5935020	Central Okanagan J	1	915	9150104.00	8574
59350256	468	59	British Columbia / Colombie-Britannique	5935	5935020	Central Okanagan J	1	915	9150104.00	8574
59350257	789	59	British Columbia / Colombie-Britannique	5935	5935016	Lake Country	1	915	9150105.01	7250
59350258	1936	59	British Columbia / Colombie-Britannique	5935	5935016	Lake Country	1	915	9150105.01	7250
59350259	617	59	British Columbia / Colombie-Britannique	5935	5935016	Lake Country	1	915	9150105.03	4458
59350260	804	59	British Columbia / Colombie-Britannique	5935	5935016	Lake Country	1	915	9150105.03	4458
59350261	441	59	British Columbia / Colombie-Britannique	5935	5935016	Lake Country	1	915	9150105.03	4458
59350262	724	59	British Columbia / Colombie-Britannique	5935	5935016	Lake Country	1	915	9150105.03	4458
59350263	585	59	British Columbia / Colombie-Britannique	5935	5935016	Lake Country	1	915	9150105.01	7250
59350264	501	59	British Columbia / Colombie-Britannique	5935	5935016	Lake Country	1	915	9150105.01	7250
59350265	732	59	British Columbia / Colombie-Britannique	5935	5935016	Lake Country	1	915	9150105.01	7250
59350266	1084	59	British Columbia / Colombie-Britannique	5935	5935016	Lake Country	1	915	9150105.01	7250
59350267	874	59	British Columbia / Colombie-Britannique	5935	5935016	Lake Country	1	915	9150105.01	7250
59350268	749	59	British Columbia / Colombie-Britannique	5935	5935016	Lake Country	1	915	9150105.01	7250
59350269	1872	59	British Columbia / Colombie-Britannique	5935	5935016	Lake Country	1	915	9150105.03	4458
59350270	1145	59	British Columbia / Colombie-Britannique	5935	5935801	Duck Lake 7	1	915	9150018.00	3632
59350271	772	59	British Columbia / Colombie-Britannique	5935	5935801	Duck Lake 7	1	915	9150018.00	3632
59350272	398	59	British Columbia / Colombie-Britannique	5935	5935010	Kelowna	1	915	9150018.00	3632
59350273	1098	59	British Columbia / Colombie-Britannique	5935	5935012	Central Okanagan	1	915	9150105.02	4185
59350274	722	59	British Columbia / Colombie-Britannique	5935	5935012	Central Okanagan	1	915	9150105.02	4185
59350275	572	59	British Columbia / Colombie-Britannique	5935	5935012	Central Okanagan	1	915	9150105.02	4185
59350276	654	59	British Columbia / Colombie-Britannique	5935	5935010	Kelowna	1	915	9150018.00	3632
59350277	663	59	British Columbia / Colombie-Britannique	5935	5935010	Kelowna	1	915	9150018.00	3632
59350278	437	59	British Columbia / Colombie-Britannique	5935	5935012	Central Okanagan	1	915	9150105.02	4185
59350280	778	59	British Columbia / Colombie-Britannique	5935	5935012	Central Okanagan	1	915	9150105.02	4185
59350281	2664	59	British Columbia / Colombie-Britannique	5935	5935010	Kelowna	1	915	9150001.00	8628
59350282	1059	59	British Columbia / Colombie-Britannique	5935	5935010	Kelowna	1	915	9150001.00	8628
59350283	824	59	British Columbia / Colombie-Britannique	5935	5935010	Kelowna	1	915	9150001.00	8628
59350284	482	59	British Columbia / Colombie-Britannique	5935	5935010	Kelowna	1	915	9150001.00	8628
59350285	2006	59	British Columbia / Colombie-Britannique	5935	5935010	Kelowna	1	915	9150001.00	8628
59350286	453	59	British Columbia / Colombie-Britannique	5935	5935010	Kelowna	1	915	9150001.00	8628
59350287	635	59	British Columbia / Colombie-Britannique	5935	5935010	Kelowna	1	915	9150001.00	8628
59350288	505	59	British Columbia / Colombie-Britannique	5935	5935010	Kelowna	1	915	9150001.00	8628
59350289	619	59	British Columbia / Colombie-Britannique	5935	5935029	West Kelowna	1	915	9150100.00	7702
59350290	719	59	British Columbia / Colombie-Britannique	5935	5935029	West Kelowna	1	915	9150100.00	7702
59350294	2445	59	British Columbia / Colombie-Britannique	5935	5935029	West Kelowna	1	915	9150102.05	6780
59350295	511	59	British Columbia / Colombie-Britannique	5935	5935029	West Kelowna	1	915	9150102.05	6780
59350296	570	59	British Columbia / Colombie-Britannique	5935	5935029	West Kelowna	1	915	9150100.00	7702
59350297	626	59	British Columbia / Colombie-Britannique	5935	5935029	West Kelowna	1	915	9150100.00	7702
59350298	648	59	British Columbia / Colombie-Britannique	5935	5935029	West Kelowna	1	915	9150100.00	7702
59350299	469	59	British Columbia / Colombie-Britannique	5935	5935029	West Kelowna	1	915	9150100.00	7702
59350300	679	59	British Columbia / Colombie-Britannique	5935	5935029	West Kelowna	1	915	9150100.00	7702
59350301	800	59	British Columbia / Colombie-Britannique	5935	5935029	West Kelowna	1	915	9150100.00	7702
59350302	646	59	British Columbia / Colombie-Britannique	5935	5935029	West Kelowna	1	915	9150100.00	7702
59350303	856	59	British Columbia / Colombie-Britannique	5935	5935029	West Kelowna	1	915	9150100.00	7702
59350304	539	59	British Columbia / Colombie-Britannique	5935	5935029	West Kelowna	1	915	9150100.00	7702
59350305	531	59	British Columbia / Colombie-Britannique	5935	5935029	West Kelowna	1	915	9150100.00	7702
59350306	1393	59	British Columbia / Colombie-Britannique	5935	5935029	West Kelowna	1	915	9150104.00	8574
59350307	1932	59	British Columbia / Colombie-Britannique	5935	5935029	West Kelowna	1	915	9150104.00	8574
59350308	1069	59	British Columbia / Colombie-Britannique	5935	5935029	West Kelowna	1	915	9150102.05	6780
59350310	946	59	British Columbia / Colombie-Britannique	5935	5935802	Tsinstikeptum 9	1	915	9150102.04	5882
59350312	401	59	British Columbia / Colombie-Britannique	5935	5935029	West Kelowna	1	915	9150102.06	4820
59350313	394	59	British Columbia / Colombie-Britannique	5935	5935029	West Kelowna	1	915	9150102.06	4820
59350314	422	59	British Columbia / Colombie-Britannique	5935	5935029	West Kelowna	1	915	9150102.06	4820
59350315	772	59	British Columbia / Colombie-Britannique	5935	5935029	West Kelowna	1	915	9150102.06	4820
59350316	1773	59	British Columbia / Colombie-Britannique	5935	5935029	West Kelowna	1	915	9150102.06	4820
59350317	0	59	British Columbia / Colombie-Britannique	5935	5935802	Tsinstikeptum 9	1	915	9150102.04	5882
59350318	0	59	British Columbia / Colombie-Britannique	5935	5935029	West Kelowna	1	915	9150102.06	4820
59350319	888	59	British Columbia / Colombie-Britannique	5935	5935029	West Kelowna	1	915	9150102.06	4820
59350321	777	59	British Columbia / Colombie-Britannique	5935	5935802	Tsinstikeptum 9	1	915	9150102.04	5882
59350323	721	59	British Columbia / Colombie-Britannique	5935	5935018	Peachland	1	915	9150103.00	5200
59350324	301	59	British Columbia / Colombie-Britannique	5935	5935018	Peachland	1	915	9150103.00	5200
59350325	640	59	British Columbia / Colombie-Britannique	5935	5935018	Peachland	1	915	9150103.00	5200
59350326	710	59	British Columbia / Colombie-Britannique	5935	5935018	Peachland	1	915	9150103.00	5200
59350327	799	59	British Columbia / Colombie-Britannique	5935	5935018	Peachland	1	915	9150103.00	5200
59350328	476	59	British Columbia / Colombie-Britannique	5935	5935018	Peachland	1	915	9150103.00	5200
59350329	460	59	British Columbia / Colombie-Britannique	5935	5935018	Peachland	1	915	9150103.00	5200
59350330	502	59	British Columbia / Colombie-Britannique	5935	5935018	Peachland	1	915	9150103.00	5200
59350332	591	59	British Columbia / Colombie-Britannique	5935	5935018	Peachland	1	915	9150103.00	5200
59350333	1505	59	British Columbia / Colombie-Britannique	5935	5935029	West Kelowna	1	915	9150104.00	8574
59350334	450	59	British Columbia / Colombie-Britannique	5935	5935029	West Kelowna	1	915	9150104.00	8574
59350335	604	59	British Columbia / Colombie-Britannique	5935	5935803	Tsinstikeptum 10	1	915	9150104.00	8574
59350336	582	59	British Columbia / Colombie-Britannique	5935	5935803	Tsinstikeptum 10	1	915	9150104.00	8574
59350337	110	59	British Columbia / Colombie-Britannique	5935	5935020	Central Okanagan J	1	915	9150102.01	1282
59350338	1172	59	British Columbia / Colombie-Britannique	5935	5935029	West Kelowna	1	915	9150102.01	1282
59350340	170	59	British Columbia / Colombie-Britannique	5935	5935029	West Kelowna	1	915	9150102.06	4820
59350342	271	59	British Columbia / Colombie-Britannique	5935	5935029	West Kelowna	1	915	9150104.00	8574
59350343	188	59	British Columbia / Colombie-Britannique	5935	5935012	Central Okanagan	1	915	9150105.02	4185
59350344	390	59	British Columbia / Colombie-Britannique	5935	5935010	Kelowna	1	915	9150105.02	4185
59350345	1287	59	British Columbia / Colombie-Britannique	5935	5935010	Kelowna	1	915	9150003.02	3375
59350346	510	59	British Columbia / Colombie-Britannique	5935	5935010	Kelowna	1	915	9150003.02	3375
59350348	452	59	British Columbia / Colombie-Britannique	5935	5935010	Kelowna	1	915	9150004.00	5164
59350349	547	59	British Columbia / Colombie-Britannique	5935	5935010	Kelowna	1	915	9150004.00	5164
59350350	1236	59	British Columbia / Colombie-Britannique	5935	5935010	Kelowna	1	915	9150004.00	5164
59350351	1321	59	British Columbia / Colombie-Britannique	5935	5935010	Kelowna	1	915	9150019.03	4739
59350352	406	59	British Columbia / Colombie-Britannique	5935	5935010	Kelowna	1	915	9150019.03	4739
59350353	779	59	British Columbia / Colombie-Britannique	5935	5935029	West Kelowna	1	915	9150102.05	6780
59350354	1976	59	British Columbia / Colombie-Britannique	5935	5935029	West Kelowna	1	915	9150102.05	6780
59350355	544	59	British Columbia / Colombie-Britannique	5935	5935020	Central Okanagan J	1	915	9150104.00	8574
59350358	1190	59	British Columbia / Colombie-Britannique	5935	5935802	Tsinstikeptum 9	1	915	9150102.04	5882
59350363	340	59	British Columbia / Colombie-Britannique	5935	5935802	Tsinstikeptum 9	1	915	9150102.04	5882
59350364	1024	59	British Columbia / Colombie-Britannique	5935	5935802	Tsinstikeptum 9	1	915	9150102.04	5882
59350366	485	59	British Columbia / Colombie-Britannique	5935	5935802	Tsinstikeptum 9	1	915	9150102.04	5882
59350367	424	59	British Columbia / Colombie-Britannique	5935	5935802	Tsinstikeptum 9	1	915	9150102.04	5882
59350368	696	59	British Columbia / Colombie-Britannique	5935	5935802	Tsinstikeptum 9	1	915	9150102.04	5882
59370126	390	59	British Columbia / Colombie-Britannique	5937	5937041	North Okanagan F	5	997	9959.00	1018769
59370127	517	59	British Columbia / Colombie-Britannique	5937	5937041	North Okanagan F	5	997	9959.00	1018769
59370128	441	59	British Columbia / Colombie-Britannique	5937	5937041	North Okanagan F	5	997	9959.00	1018769
59370129	587	59	British Columbia / Colombie-Britannique	5937	5937041	North Okanagan F	5	997	9959.00	1018769
59370130	398	59	British Columbia / Colombie-Britannique	5937	5937041	North Okanagan F	5	997	9959.00	1018769
59370131	461	59	British Columbia / Colombie-Britannique	5937	5937041	North Okanagan F	5	997	9959.00	1018769
59370132	711	59	British Columbia / Colombie-Britannique	5937	5937033	Enderby	5	997	9959.00	1018769
59370133	526	59	British Columbia / Colombie-Britannique	5937	5937033	Enderby	5	997	9959.00	1018769
59370134	490	59	British Columbia / Colombie-Britannique	5937	5937033	Enderby	5	997	9959.00	1018769
59370135	562	59	British Columbia / Colombie-Britannique	5937	5937033	Enderby	5	997	9959.00	1018769
59370136	643	59	British Columbia / Colombie-Britannique	5937	5937033	Enderby	5	997	9959.00	1018769
59370137	390	59	British Columbia / Colombie-Britannique	5937	5937802	Enderby 2	5	997	9959.00	1018769
59370138	508	59	British Columbia / Colombie-Britannique	5937	5937024	Spallumcheen	5	997	9959.00	1018769
59370139	459	59	British Columbia / Colombie-Britannique	5937	5937024	Spallumcheen	5	997	9959.00	1018769
59370140	607	59	British Columbia / Colombie-Britannique	5937	5937024	Spallumcheen	5	997	9959.00	1018769
59370141	534	59	British Columbia / Colombie-Britannique	5937	5937028	Armstrong	5	997	9959.00	1018769
59370142	811	59	British Columbia / Colombie-Britannique	5937	5937028	Armstrong	5	997	9959.00	1018769
59370143	418	59	British Columbia / Colombie-Britannique	5937	5937028	Armstrong	5	997	9959.00	1018769
59370144	467	59	British Columbia / Colombie-Britannique	5937	5937028	Armstrong	5	997	9959.00	1018769
59370145	412	59	British Columbia / Colombie-Britannique	5937	5937028	Armstrong	5	997	9959.00	1018769
59370146	389	59	British Columbia / Colombie-Britannique	5937	5937028	Armstrong	5	997	9959.00	1018769
59370147	775	59	British Columbia / Colombie-Britannique	5937	5937028	Armstrong	5	997	9959.00	1018769
59370148	1009	59	British Columbia / Colombie-Britannique	5937	5937028	Armstrong	5	997	9959.00	1018769
59370149	454	59	British Columbia / Colombie-Britannique	5937	5937024	Spallumcheen	5	997	9959.00	1018769
59370150	370	59	British Columbia / Colombie-Britannique	5937	5937024	Spallumcheen	5	997	9959.00	1018769
59370151	432	59	British Columbia / Colombie-Britannique	5937	5937024	Spallumcheen	5	997	9959.00	1018769
59370152	578	59	British Columbia / Colombie-Britannique	5937	5937024	Spallumcheen	5	997	9959.00	1018769
59370153	579	59	British Columbia / Colombie-Britannique	5937	5937024	Spallumcheen	5	997	9959.00	1018769
59370154	496	59	British Columbia / Colombie-Britannique	5937	5937024	Spallumcheen	5	997	9959.00	1018769
59370155	5	59	British Columbia / Colombie-Britannique	5937	5937805	Harris 3	7	999	9959.00	1018769
59370156	572	59	British Columbia / Colombie-Britannique	5937	5937024	Spallumcheen	5	997	9959.00	1018769
59370159	486	59	British Columbia / Colombie-Britannique	5937	5937017	North Okanagan B	3	918	9959.00	1018769
59370160	443	59	British Columbia / Colombie-Britannique	5937	5937017	North Okanagan B	3	918	9959.00	1018769
59370161	488	59	British Columbia / Colombie-Britannique	5937	5937021	North Okanagan C	3	918	9959.00	1018769
59370162	460	59	British Columbia / Colombie-Britannique	5937	5937017	North Okanagan B	3	918	9959.00	1018769
59370163	461	59	British Columbia / Colombie-Britannique	5937	5937017	North Okanagan B	3	918	9959.00	1018769
59370164	540	59	British Columbia / Colombie-Britannique	5937	5937014	Vernon	3	918	9959.00	1018769
59370165	330	59	British Columbia / Colombie-Britannique	5937	5937014	Vernon	3	918	9959.00	1018769
59370166	358	59	British Columbia / Colombie-Britannique	5937	5937014	Vernon	3	918	9959.00	1018769
59370167	378	59	British Columbia / Colombie-Britannique	5937	5937014	Vernon	3	918	9959.00	1018769
59370168	402	59	British Columbia / Colombie-Britannique	5937	5937014	Vernon	3	918	9959.00	1018769
59370169	386	59	British Columbia / Colombie-Britannique	5937	5937014	Vernon	3	918	9959.00	1018769
59370170	470	59	British Columbia / Colombie-Britannique	5937	5937014	Vernon	3	918	9959.00	1018769
59370171	414	59	British Columbia / Colombie-Britannique	5937	5937014	Vernon	3	918	9959.00	1018769
59370172	470	59	British Columbia / Colombie-Britannique	5937	5937014	Vernon	3	918	9959.00	1018769
59370173	341	59	British Columbia / Colombie-Britannique	5937	5937014	Vernon	3	918	9959.00	1018769
59370174	425	59	British Columbia / Colombie-Britannique	5937	5937014	Vernon	3	918	9959.00	1018769
59370179	469	59	British Columbia / Colombie-Britannique	5937	5937014	Vernon	3	918	9959.00	1018769
59370181	491	59	British Columbia / Colombie-Britannique	5937	5937014	Vernon	3	918	9959.00	1018769
59370182	627	59	British Columbia / Colombie-Britannique	5937	5937014	Vernon	3	918	9959.00	1018769
59370183	698	59	British Columbia / Colombie-Britannique	5937	5937014	Vernon	3	918	9959.00	1018769
59370184	517	59	British Columbia / Colombie-Britannique	5937	5937014	Vernon	3	918	9959.00	1018769
59370185	608	59	British Columbia / Colombie-Britannique	5937	5937014	Vernon	3	918	9959.00	1018769
59370187	747	59	British Columbia / Colombie-Britannique	5937	5937014	Vernon	3	918	9959.00	1018769
59370193	610	59	British Columbia / Colombie-Britannique	5937	5937014	Vernon	3	918	9959.00	1018769
59370196	450	59	British Columbia / Colombie-Britannique	5937	5937014	Vernon	3	918	9959.00	1018769
59370197	448	59	British Columbia / Colombie-Britannique	5937	5937014	Vernon	3	918	9959.00	1018769
59370198	484	59	British Columbia / Colombie-Britannique	5937	5937014	Vernon	3	918	9959.00	1018769
59370199	594	59	British Columbia / Colombie-Britannique	5937	5937014	Vernon	3	918	9959.00	1018769
59370200	515	59	British Columbia / Colombie-Britannique	5937	5937014	Vernon	3	918	9959.00	1018769
59370201	906	59	British Columbia / Colombie-Britannique	5937	5937014	Vernon	3	918	9959.00	1018769
59370202	467	59	British Columbia / Colombie-Britannique	5937	5937014	Vernon	3	918	9959.00	1018769
59370203	1097	59	British Columbia / Colombie-Britannique	5937	5937014	Vernon	3	918	9959.00	1018769
59370205	2114	59	British Columbia / Colombie-Britannique	5937	5937014	Vernon	3	918	9959.00	1018769
59370206	603	59	British Columbia / Colombie-Britannique	5937	5937014	Vernon	3	918	9959.00	1018769
59370207	922	59	British Columbia / Colombie-Britannique	5937	5937014	Vernon	3	918	9959.00	1018769
59370208	950	59	British Columbia / Colombie-Britannique	5937	5937014	Vernon	3	918	9959.00	1018769
59370209	407	59	British Columbia / Colombie-Britannique	5937	5937014	Vernon	3	918	9959.00	1018769
59370210	500	59	British Columbia / Colombie-Britannique	5937	5937014	Vernon	3	918	9959.00	1018769
59370211	929	59	British Columbia / Colombie-Britannique	5937	5937014	Vernon	3	918	9959.00	1018769
59370212	439	59	British Columbia / Colombie-Britannique	5937	5937014	Vernon	3	918	9959.00	1018769
59370213	380	59	British Columbia / Colombie-Britannique	5937	5937014	Vernon	3	918	9959.00	1018769
59370214	630	59	British Columbia / Colombie-Britannique	5937	5937014	Vernon	3	918	9959.00	1018769
59370216	587	59	British Columbia / Colombie-Britannique	5937	5937014	Vernon	3	918	9959.00	1018769
59370217	867	59	British Columbia / Colombie-Britannique	5937	5937014	Vernon	3	918	9959.00	1018769
59370218	846	59	British Columbia / Colombie-Britannique	5937	5937014	Vernon	3	918	9959.00	1018769
59370219	1416	59	British Columbia / Colombie-Britannique	5937	5937010	Coldstream	3	918	9959.00	1018769
59370220	489	59	British Columbia / Colombie-Britannique	5937	5937010	Coldstream	3	918	9959.00	1018769
59370221	520	59	British Columbia / Colombie-Britannique	5937	5937010	Coldstream	3	918	9959.00	1018769
59370222	440	59	British Columbia / Colombie-Britannique	5937	5937010	Coldstream	3	918	9959.00	1018769
59370223	481	59	British Columbia / Colombie-Britannique	5937	5937010	Coldstream	3	918	9959.00	1018769
59370224	413	59	British Columbia / Colombie-Britannique	5937	5937010	Coldstream	3	918	9959.00	1018769
59370225	395	59	British Columbia / Colombie-Britannique	5937	5937010	Coldstream	3	918	9959.00	1018769
59370226	357	59	British Columbia / Colombie-Britannique	5937	5937010	Coldstream	3	918	9959.00	1018769
59370227	449	59	British Columbia / Colombie-Britannique	5937	5937010	Coldstream	3	918	9959.00	1018769
59370228	584	59	British Columbia / Colombie-Britannique	5937	5937010	Coldstream	3	918	9959.00	1018769
59370229	362	59	British Columbia / Colombie-Britannique	5937	5937010	Coldstream	3	918	9959.00	1018769
59370230	359	59	British Columbia / Colombie-Britannique	5937	5937010	Coldstream	3	918	9959.00	1018769
59370231	369	59	British Columbia / Colombie-Britannique	5937	5937010	Coldstream	3	918	9959.00	1018769
59370232	429	59	British Columbia / Colombie-Britannique	5937	5937010	Coldstream	3	918	9959.00	1018769
59370233	418	59	British Columbia / Colombie-Britannique	5937	5937010	Coldstream	3	918	9959.00	1018769
59370234	402	59	British Columbia / Colombie-Britannique	5937	5937010	Coldstream	3	918	9959.00	1018769
59370235	512	59	British Columbia / Colombie-Britannique	5937	5937010	Coldstream	3	918	9959.00	1018769
59370236	612	59	British Columbia / Colombie-Britannique	5937	5937021	North Okanagan C	3	918	9959.00	1018769
59370237	850	59	British Columbia / Colombie-Britannique	5937	5937021	North Okanagan C	3	918	9959.00	1018769
59370240	552	59	British Columbia / Colombie-Britannique	5937	5937022	North Okanagan D	5	997	9959.00	1018769
59370241	789	59	British Columbia / Colombie-Britannique	5937	5937005	Lumby	4	996	9959.00	1018769
59370242	390	59	British Columbia / Colombie-Britannique	5937	5937005	Lumby	4	996	9959.00	1018769
59370243	552	59	British Columbia / Colombie-Britannique	5937	5937005	Lumby	4	996	9959.00	1018769
59370244	515	59	British Columbia / Colombie-Britannique	5937	5937022	North Okanagan D	5	997	9959.00	1018769
59370245	577	59	British Columbia / Colombie-Britannique	5937	5937022	North Okanagan D	5	997	9959.00	1018769
59370246	465	59	British Columbia / Colombie-Britannique	5937	5937022	North Okanagan D	5	997	9959.00	1018769
59370247	413	59	British Columbia / Colombie-Britannique	5937	5937022	North Okanagan D	5	997	9959.00	1018769
59370248	326	59	British Columbia / Colombie-Britannique	5937	5937022	North Okanagan D	5	997	9959.00	1018769
59370249	433	59	British Columbia / Colombie-Britannique	5937	5937023	North Okanagan E	5	997	9959.00	1018769
59370250	506	59	British Columbia / Colombie-Britannique	5937	5937023	North Okanagan E	5	997	9959.00	1018769
59370251	481	59	British Columbia / Colombie-Britannique	5937	5937041	North Okanagan F	5	997	9959.00	1018769
59370252	663	59	British Columbia / Colombie-Britannique	5937	5937041	North Okanagan F	5	997	9959.00	1018769
59370253	165	59	British Columbia / Colombie-Britannique	5937	5937017	North Okanagan B	3	918	9959.00	1018769
59370254	510	59	British Columbia / Colombie-Britannique	5937	5937010	Coldstream	3	918	9959.00	1018769
59370255	1409	59	British Columbia / Colombie-Britannique	5937	5937010	Coldstream	3	918	9959.00	1018769
59370256	411	59	British Columbia / Colombie-Britannique	5937	5937014	Vernon	3	918	9959.00	1018769
59370257	712	59	British Columbia / Colombie-Britannique	5937	5937014	Vernon	3	918	9959.00	1018769
59370258	531	59	British Columbia / Colombie-Britannique	5937	5937014	Vernon	3	918	9959.00	1018769
59370259	986	59	British Columbia / Colombie-Britannique	5937	5937014	Vernon	3	918	9959.00	1018769
59370260	598	59	British Columbia / Colombie-Britannique	5937	5937803	Priest's Valley 6	3	918	9959.00	1018769
59370261	537	59	British Columbia / Colombie-Britannique	5937	5937014	Vernon	3	918	9959.00	1018769
59370262	431	59	British Columbia / Colombie-Britannique	5937	5937014	Vernon	3	918	9959.00	1018769
59370263	827	59	British Columbia / Colombie-Britannique	5937	5937014	Vernon	3	918	9959.00	1018769
59370264	0	59	British Columbia / Colombie-Britannique	5937	5937017	North Okanagan B	3	918	9959.00	1018769
59370265	665	59	British Columbia / Colombie-Britannique	5937	5937801	Okanagan (Part) 1	3	918	9959.00	1018769
59370266	98	59	British Columbia / Colombie-Britannique	5937	5937017	North Okanagan B	3	918	9959.00	1018769
59370268	390	59	British Columbia / Colombie-Britannique	5937	5937021	North Okanagan C	3	918	9959.00	1018769
59370269	444	59	British Columbia / Colombie-Britannique	5937	5937021	North Okanagan C	3	918	9959.00	1018769
59370270	596	59	British Columbia / Colombie-Britannique	5937	5937021	North Okanagan C	3	918	9959.00	1018769
59370272	442	59	British Columbia / Colombie-Britannique	5937	5937014	Vernon	3	918	9959.00	1018769
59370273	522	59	British Columbia / Colombie-Britannique	5937	5937014	Vernon	3	918	9959.00	1018769
59370276	1074	59	British Columbia / Colombie-Britannique	5937	5937014	Vernon	3	918	9959.00	1018769
59370277	467	59	British Columbia / Colombie-Britannique	5937	5937014	Vernon	3	918	9959.00	1018769
59370279	589	59	British Columbia / Colombie-Britannique	5937	5937014	Vernon	3	918	9959.00	1018769
59370280	295	59	British Columbia / Colombie-Britannique	5937	5937014	Vernon	3	918	9959.00	1018769
59370282	449	59	British Columbia / Colombie-Britannique	5937	5937014	Vernon	3	918	9959.00	1018769
59370283	727	59	British Columbia / Colombie-Britannique	5937	5937014	Vernon	3	918	9959.00	1018769
59370285	933	59	British Columbia / Colombie-Britannique	5937	5937017	North Okanagan B	3	918	9959.00	1018769
59370286	547	59	British Columbia / Colombie-Britannique	5937	5937014	Vernon	3	918	9959.00	1018769
59370287	530	59	British Columbia / Colombie-Britannique	5937	5937014	Vernon	3	918	9959.00	1018769
59370289	349	59	British Columbia / Colombie-Britannique	5937	5937014	Vernon	3	918	9959.00	1018769
59370290	454	59	British Columbia / Colombie-Britannique	5937	5937014	Vernon	3	918	9959.00	1018769
59370291	514	59	British Columbia / Colombie-Britannique	5937	5937014	Vernon	3	918	9959.00	1018769
59370292	453	59	British Columbia / Colombie-Britannique	5937	5937014	Vernon	3	918	9959.00	1018769
59370293	526	59	British Columbia / Colombie-Britannique	5937	5937014	Vernon	3	918	9959.00	1018769
59370295	492	59	British Columbia / Colombie-Britannique	5937	5937021	North Okanagan C	3	918	9959.00	1018769
59370296	1361	59	British Columbia / Colombie-Britannique	5937	5937014	Vernon	3	918	9959.00	1018769
59370298	315	59	British Columbia / Colombie-Britannique	5937	5937801	Okanagan (Part) 1	3	918	9959.00	1018769
59370299	626	59	British Columbia / Colombie-Britannique	5937	5937801	Okanagan (Part) 1	3	918	9959.00	1018769
59370301	998	59	British Columbia / Colombie-Britannique	5937	5937801	Okanagan (Part) 1	3	918	9959.00	1018769
59390127	608	59	British Columbia / Colombie-Britannique	5939	5939044	Columbia-Shuswap F	5	997	9959.00	1018769
59390128	26	59	British Columbia / Colombie-Britannique	5939	5939802	Hustalen 1	7	999	9959.00	1018769
59390129	19	59	British Columbia / Colombie-Britannique	5939	5939807	Scotch Creek 4	7	999	9959.00	1018769
59390130	669	59	British Columbia / Colombie-Britannique	5939	5939044	Columbia-Shuswap F	5	997	9959.00	1018769
59390131	646	59	British Columbia / Colombie-Britannique	5939	5939037	Columbia-Shuswap C	4	996	9959.00	1018769
59390132	519	59	British Columbia / Colombie-Britannique	5939	5939037	Columbia-Shuswap C	4	996	9959.00	1018769
59390133	725	59	British Columbia / Colombie-Britannique	5939	5939037	Columbia-Shuswap C	4	996	9959.00	1018769
59390134	51	59	British Columbia / Colombie-Britannique	5939	5939801	Chum Creek 2	7	999	9959.00	1018769
59390135	234	59	British Columbia / Colombie-Britannique	5939	5939805	Quaaout 1	5	997	9959.00	1018769
59390136	591	59	British Columbia / Colombie-Britannique	5939	5939037	Columbia-Shuswap C	4	996	9959.00	1018769
59390137	546	59	British Columbia / Colombie-Britannique	5939	5939037	Columbia-Shuswap C	4	996	9959.00	1018769
59390138	728	59	British Columbia / Colombie-Britannique	5939	5939037	Columbia-Shuswap C	4	996	9959.00	1018769
59390139	602	59	British Columbia / Colombie-Britannique	5939	5939037	Columbia-Shuswap C	4	996	9959.00	1018769
59390140	585	59	British Columbia / Colombie-Britannique	5939	5939037	Columbia-Shuswap C	4	996	9959.00	1018769
59390141	556	59	British Columbia / Colombie-Britannique	5939	5939037	Columbia-Shuswap C	4	996	9959.00	1018769
59390142	680	59	British Columbia / Colombie-Britannique	5939	5939037	Columbia-Shuswap C	4	996	9959.00	1018769
59390143	525	59	British Columbia / Colombie-Britannique	5939	5939037	Columbia-Shuswap C	4	996	9959.00	1018769
59390144	75	59	British Columbia / Colombie-Britannique	5939	5939803	North Bay 5	7	999	9959.00	1018769
59390145	462	59	British Columbia / Colombie-Britannique	5939	5939037	Columbia-Shuswap C	4	996	9959.00	1018769
59390146	575	59	British Columbia / Colombie-Britannique	5939	5939032	Salmon Arm	3	920	9959.00	1018769
59390147	649	59	British Columbia / Colombie-Britannique	5939	5939032	Salmon Arm	3	920	9959.00	1018769
59390148	382	59	British Columbia / Colombie-Britannique	5939	5939032	Salmon Arm	3	920	9959.00	1018769
59390149	459	59	British Columbia / Colombie-Britannique	5939	5939032	Salmon Arm	3	920	9959.00	1018769
59390150	577	59	British Columbia / Colombie-Britannique	5939	5939032	Salmon Arm	3	920	9959.00	1018769
59390151	1035	59	British Columbia / Colombie-Britannique	5939	5939032	Salmon Arm	3	920	9959.00	1018769
59390152	630	59	British Columbia / Colombie-Britannique	5939	5939032	Salmon Arm	3	920	9959.00	1018769
59390153	594	59	British Columbia / Colombie-Britannique	5939	5939032	Salmon Arm	3	920	9959.00	1018769
59390154	526	59	British Columbia / Colombie-Britannique	5939	5939032	Salmon Arm	3	920	9959.00	1018769
59390155	567	59	British Columbia / Colombie-Britannique	5939	5939032	Salmon Arm	3	920	9959.00	1018769
59390156	517	59	British Columbia / Colombie-Britannique	5939	5939032	Salmon Arm	3	920	9959.00	1018769
59390157	503	59	British Columbia / Colombie-Britannique	5939	5939032	Salmon Arm	3	920	9959.00	1018769
59390158	389	59	British Columbia / Colombie-Britannique	5939	5939032	Salmon Arm	3	920	9959.00	1018769
59390159	406	59	British Columbia / Colombie-Britannique	5939	5939032	Salmon Arm	3	920	9959.00	1018769
59390160	585	59	British Columbia / Colombie-Britannique	5939	5939032	Salmon Arm	3	920	9959.00	1018769
59390161	517	59	British Columbia / Colombie-Britannique	5939	5939032	Salmon Arm	3	920	9959.00	1018769
59390162	432	59	British Columbia / Colombie-Britannique	5939	5939032	Salmon Arm	3	920	9959.00	1018769
59390163	823	59	British Columbia / Colombie-Britannique	5939	5939032	Salmon Arm	3	920	9959.00	1018769
59390164	514	59	British Columbia / Colombie-Britannique	5939	5939032	Salmon Arm	3	920	9959.00	1018769
59390165	535	59	British Columbia / Colombie-Britannique	5939	5939032	Salmon Arm	3	920	9959.00	1018769
59390166	499	59	British Columbia / Colombie-Britannique	5939	5939032	Salmon Arm	3	920	9959.00	1018769
59390167	699	59	British Columbia / Colombie-Britannique	5939	5939032	Salmon Arm	3	920	9959.00	1018769
59390168	0	59	British Columbia / Colombie-Britannique	5939	5939811	Switsemalph	3	920	9959.00	1018769
59390169	487	59	British Columbia / Colombie-Britannique	5939	5939032	Salmon Arm	3	920	9959.00	1018769
59390170	579	59	British Columbia / Colombie-Britannique	5939	5939032	Salmon Arm	3	920	9959.00	1018769
59390171	90	59	British Columbia / Colombie-Britannique	5939	5939808	Switsemalph 3	3	920	9959.00	1018769
59390172	129	59	British Columbia / Colombie-Britannique	5939	5939811	Switsemalph	3	920	9959.00	1018769
59390173	313	59	British Columbia / Colombie-Britannique	5939	5939032	Salmon Arm	3	920	9959.00	1018769
59390174	938	59	British Columbia / Colombie-Britannique	5939	5939032	Salmon Arm	3	920	9959.00	1018769
59390175	807	59	British Columbia / Colombie-Britannique	5939	5939032	Salmon Arm	3	920	9959.00	1018769
59390176	497	59	British Columbia / Colombie-Britannique	5939	5939037	Columbia-Shuswap C	4	996	9959.00	1018769
59390177	549	59	British Columbia / Colombie-Britannique	5939	5939039	Columbia-Shuswap D	4	996	9959.00	1018769
59390178	456	59	British Columbia / Colombie-Britannique	5939	5939039	Columbia-Shuswap D	4	996	9959.00	1018769
59390179	485	59	British Columbia / Colombie-Britannique	5939	5939039	Columbia-Shuswap D	4	996	9959.00	1018769
59390180	45	59	British Columbia / Colombie-Britannique	5939	5939806	Salmon River 1	7	999	9959.00	1018769
59390181	69	59	British Columbia / Colombie-Britannique	5939	5939804	Okanagan (Part) 1	4	996	9959.00	1018769
59390182	499	59	British Columbia / Colombie-Britannique	5939	5939039	Columbia-Shuswap D	4	996	9959.00	1018769
59390183	493	59	British Columbia / Colombie-Britannique	5939	5939039	Columbia-Shuswap D	4	996	9959.00	1018769
59390184	412	59	British Columbia / Colombie-Britannique	5939	5939039	Columbia-Shuswap D	4	996	9959.00	1018769
59390185	539	59	British Columbia / Colombie-Britannique	5939	5939039	Columbia-Shuswap D	4	996	9959.00	1018769
59390186	614	59	British Columbia / Colombie-Britannique	5939	5939039	Columbia-Shuswap D	4	996	9959.00	1018769
59390187	384	59	British Columbia / Colombie-Britannique	5939	5939032	Salmon Arm	3	920	9959.00	1018769
59390188	524	59	British Columbia / Colombie-Britannique	5939	5939032	Salmon Arm	3	920	9959.00	1018769
59390189	1019	59	British Columbia / Colombie-Britannique	5939	5939032	Salmon Arm	3	920	9959.00	1018769
59390190	431	59	British Columbia / Colombie-Britannique	5939	5939043	Columbia-Shuswap E	5	997	9959.00	1018769
59390191	606	59	British Columbia / Colombie-Britannique	5939	5939045	Sicamous	5	997	9959.00	1018769
59390192	559	59	British Columbia / Colombie-Britannique	5939	5939045	Sicamous	5	997	9959.00	1018769
59390193	471	59	British Columbia / Colombie-Britannique	5939	5939045	Sicamous	5	997	9959.00	1018769
59390194	375	59	British Columbia / Colombie-Britannique	5939	5939045	Sicamous	5	997	9959.00	1018769
59390195	430	59	British Columbia / Colombie-Britannique	5939	5939045	Sicamous	5	997	9959.00	1018769
59390196	441	59	British Columbia / Colombie-Britannique	5939	5939043	Columbia-Shuswap E	5	997	9959.00	1018769
59390197	463	59	British Columbia / Colombie-Britannique	5939	5939043	Columbia-Shuswap E	5	997	9959.00	1018769
59390198	584	59	British Columbia / Colombie-Britannique	5939	5939044	Columbia-Shuswap F	5	997	9959.00	1018769
59390199	507	59	British Columbia / Colombie-Britannique	5939	5939044	Columbia-Shuswap F	5	997	9959.00	1018769
59390200	552	59	British Columbia / Colombie-Britannique	5939	5939023	Columbia-Shuswap B	5	997	9959.00	1018769
59390201	549	59	British Columbia / Colombie-Britannique	5939	5939019	Revelstoke	6	998	9959.00	1018769
59390202	433	59	British Columbia / Colombie-Britannique	5939	5939019	Revelstoke	6	998	9959.00	1018769
59390203	417	59	British Columbia / Colombie-Britannique	5939	5939019	Revelstoke	6	998	9959.00	1018769
59390204	398	59	British Columbia / Colombie-Britannique	5939	5939019	Revelstoke	6	998	9959.00	1018769
59390205	505	59	British Columbia / Colombie-Britannique	5939	5939019	Revelstoke	6	998	9959.00	1018769
59390206	451	59	British Columbia / Colombie-Britannique	5939	5939019	Revelstoke	6	998	9959.00	1018769
59390207	474	59	British Columbia / Colombie-Britannique	5939	5939019	Revelstoke	6	998	9959.00	1018769
59390208	443	59	British Columbia / Colombie-Britannique	5939	5939019	Revelstoke	6	998	9959.00	1018769
59390209	475	59	British Columbia / Colombie-Britannique	5939	5939019	Revelstoke	6	998	9959.00	1018769
59390210	354	59	British Columbia / Colombie-Britannique	5939	5939019	Revelstoke	6	998	9959.00	1018769
59390211	476	59	British Columbia / Colombie-Britannique	5939	5939019	Revelstoke	6	998	9959.00	1018769
59390212	586	59	British Columbia / Colombie-Britannique	5939	5939019	Revelstoke	6	998	9959.00	1018769
59390213	474	59	British Columbia / Colombie-Britannique	5939	5939019	Revelstoke	6	998	9959.00	1018769
59390214	728	59	British Columbia / Colombie-Britannique	5939	5939019	Revelstoke	6	998	9959.00	1018769
59390215	376	59	British Columbia / Colombie-Britannique	5939	5939019	Revelstoke	6	998	9959.00	1018769
59390216	703	59	British Columbia / Colombie-Britannique	5939	5939011	Columbia-Shuswap A	6	998	9959.00	1018769
59390217	446	59	British Columbia / Colombie-Britannique	5939	5939011	Columbia-Shuswap A	6	998	9959.00	1018769
59390218	587	59	British Columbia / Colombie-Britannique	5939	5939007	Golden	6	998	9959.00	1018769
59390219	411	59	British Columbia / Colombie-Britannique	5939	5939007	Golden	6	998	9959.00	1018769
59390220	421	59	British Columbia / Colombie-Britannique	5939	5939007	Golden	6	998	9959.00	1018769
59390221	510	59	British Columbia / Colombie-Britannique	5939	5939007	Golden	6	998	9959.00	1018769
59390222	440	59	British Columbia / Colombie-Britannique	5939	5939007	Golden	6	998	9959.00	1018769
59390223	406	59	British Columbia / Colombie-Britannique	5939	5939007	Golden	6	998	9959.00	1018769
59390224	422	59	British Columbia / Colombie-Britannique	5939	5939007	Golden	6	998	9959.00	1018769
59390225	504	59	British Columbia / Colombie-Britannique	5939	5939007	Golden	6	998	9959.00	1018769
59390226	504	59	British Columbia / Colombie-Britannique	5939	5939011	Columbia-Shuswap A	6	998	9959.00	1018769
59390227	533	59	British Columbia / Colombie-Britannique	5939	5939011	Columbia-Shuswap A	6	998	9959.00	1018769
59390228	426	59	British Columbia / Colombie-Britannique	5939	5939011	Columbia-Shuswap A	6	998	9959.00	1018769
59390229	453	59	British Columbia / Colombie-Britannique	5939	5939011	Columbia-Shuswap A	6	998	9959.00	1018769
59410251	0	59	British Columbia / Colombie-Britannique	5941	5941865	Tatelkus Lake 28	3	952	9959.00	1018769
59410252	379	59	British Columbia / Colombie-Britannique	5941	5941027	Cariboo I	3	952	9959.00	1018769
59410253	0	59	British Columbia / Colombie-Britannique	5941	5941835	Coglistiko River 29	3	952	9959.00	1018769
59410254	132	59	British Columbia / Colombie-Britannique	5941	5941837	Nazco 20	3	952	9959.00	1018769
59410255	5	59	British Columbia / Colombie-Britannique	5941	5941864	Sundayman's Meadow 3	3	952	9959.00	1018769
59410256	21	59	British Columbia / Colombie-Britannique	5941	5941852	Trout Lake Alec 16	3	952	9959.00	1018769
59410257	0	59	British Columbia / Colombie-Britannique	5941	5941027	Cariboo I	3	952	9959.00	1018769
59410258	0	59	British Columbia / Colombie-Britannique	5941	5941866	Euchinico Creek 17	3	952	9959.00	1018769
59410259	39	59	British Columbia / Colombie-Britannique	5941	5941833	Kluskus 1	3	952	9959.00	1018769
59410260	0	59	British Columbia / Colombie-Britannique	5941	5941027	Cariboo I	3	952	9959.00	1018769
59410261	0	59	British Columbia / Colombie-Britannique	5941	5941881	Baezaeko River 27	3	952	9959.00	1018769
59410262	0	59	British Columbia / Colombie-Britannique	5941	5941027	Cariboo I	3	952	9959.00	1018769
59410263	439	59	British Columbia / Colombie-Britannique	5941	5941021	Cariboo B	3	952	9959.00	1018769
59410264	542	59	British Columbia / Colombie-Britannique	5941	5941021	Cariboo B	3	952	9959.00	1018769
59410265	515	59	British Columbia / Colombie-Britannique	5941	5941021	Cariboo B	3	952	9959.00	1018769
59410266	334	59	British Columbia / Colombie-Britannique	5941	5941021	Cariboo B	3	952	9959.00	1018769
59410267	636	59	British Columbia / Colombie-Britannique	5941	5941021	Cariboo B	3	952	9959.00	1018769
59410268	780	59	British Columbia / Colombie-Britannique	5941	5941013	Quesnel	3	952	9959.00	1018769
59410269	541	59	British Columbia / Colombie-Britannique	5941	5941013	Quesnel	3	952	9959.00	1018769
59410270	828	59	British Columbia / Colombie-Britannique	5941	5941013	Quesnel	3	952	9959.00	1018769
59410271	828	59	British Columbia / Colombie-Britannique	5941	5941013	Quesnel	3	952	9959.00	1018769
59410272	635	59	British Columbia / Colombie-Britannique	5941	5941013	Quesnel	3	952	9959.00	1018769
59410273	480	59	British Columbia / Colombie-Britannique	5941	5941013	Quesnel	3	952	9959.00	1018769
59410274	391	59	British Columbia / Colombie-Britannique	5941	5941013	Quesnel	3	952	9959.00	1018769
59410275	459	59	British Columbia / Colombie-Britannique	5941	5941013	Quesnel	3	952	9959.00	1018769
59410276	304	59	British Columbia / Colombie-Britannique	5941	5941013	Quesnel	3	952	9959.00	1018769
59410277	579	59	British Columbia / Colombie-Britannique	5941	5941013	Quesnel	3	952	9959.00	1018769
59410278	433	59	British Columbia / Colombie-Britannique	5941	5941013	Quesnel	3	952	9959.00	1018769
59410279	407	59	British Columbia / Colombie-Britannique	5941	5941013	Quesnel	3	952	9959.00	1018769
59410280	599	59	British Columbia / Colombie-Britannique	5941	5941019	Cariboo A	3	952	9959.00	1018769
59410281	530	59	British Columbia / Colombie-Britannique	5941	5941019	Cariboo A	3	952	9959.00	1018769
59410282	444	59	British Columbia / Colombie-Britannique	5941	5941019	Cariboo A	3	952	9959.00	1018769
59410283	543	59	British Columbia / Colombie-Britannique	5941	5941019	Cariboo A	3	952	9959.00	1018769
59410284	739	59	British Columbia / Colombie-Britannique	5941	5941019	Cariboo A	3	952	9959.00	1018769
59410285	455	59	British Columbia / Colombie-Britannique	5941	5941019	Cariboo A	3	952	9959.00	1018769
59410286	73	59	British Columbia / Colombie-Britannique	5941	5941809	Quesnel 1	3	952	9959.00	1018769
59410287	515	59	British Columbia / Colombie-Britannique	5941	5941019	Cariboo A	3	952	9959.00	1018769
59410288	772	59	British Columbia / Colombie-Britannique	5941	5941013	Quesnel	3	952	9959.00	1018769
59410289	519	59	British Columbia / Colombie-Britannique	5941	5941019	Cariboo A	3	952	9959.00	1018769
59410290	467	59	British Columbia / Colombie-Britannique	5941	5941019	Cariboo A	3	952	9959.00	1018769
59410291	664	59	British Columbia / Colombie-Britannique	5941	5941019	Cariboo A	3	952	9959.00	1018769
59410292	596	59	British Columbia / Colombie-Britannique	5941	5941013	Quesnel	3	952	9959.00	1018769
59410293	506	59	British Columbia / Colombie-Britannique	5941	5941013	Quesnel	3	952	9959.00	1018769
59410294	10	59	British Columbia / Colombie-Britannique	5941	5941019	Cariboo A	3	952	9959.00	1018769
59410295	469	59	British Columbia / Colombie-Britannique	5941	5941013	Quesnel	3	952	9959.00	1018769
59410296	403	59	British Columbia / Colombie-Britannique	5941	5941013	Quesnel	3	952	9959.00	1018769
59410297	419	59	British Columbia / Colombie-Britannique	5941	5941013	Quesnel	3	952	9959.00	1018769
59410298	92	59	British Columbia / Colombie-Britannique	5941	5941021	Cariboo B	3	952	9959.00	1018769
59410299	177	59	British Columbia / Colombie-Britannique	5941	5941013	Quesnel	3	952	9959.00	1018769
59410300	542	59	British Columbia / Colombie-Britannique	5941	5941021	Cariboo B	3	952	9959.00	1018769
59410301	360	59	British Columbia / Colombie-Britannique	5941	5941026	Cariboo C	4	996	9959.00	1018769
59410302	430	59	British Columbia / Colombie-Britannique	5941	5941026	Cariboo C	4	996	9959.00	1018769
59410303	428	59	British Columbia / Colombie-Britannique	5941	5941021	Cariboo B	3	952	9959.00	1018769
59410304	478	59	British Columbia / Colombie-Britannique	5941	5941021	Cariboo B	3	952	9959.00	1018769
59410305	435	59	British Columbia / Colombie-Britannique	5941	5941026	Cariboo C	4	996	9959.00	1018769
59410306	245	59	British Columbia / Colombie-Britannique	5941	5941025	Wells	5	997	9959.00	1018769
59410307	547	59	British Columbia / Colombie-Britannique	5941	5941014	Cariboo F	4	996	9959.00	1018769
59410308	408	59	British Columbia / Colombie-Britannique	5941	5941014	Cariboo F	4	996	9959.00	1018769
59410309	525	59	British Columbia / Colombie-Britannique	5941	5941014	Cariboo F	4	996	9959.00	1018769
59410310	430	59	British Columbia / Colombie-Britannique	5941	5941014	Cariboo F	4	996	9959.00	1018769
59410311	422	59	British Columbia / Colombie-Britannique	5941	5941014	Cariboo F	4	996	9959.00	1018769
59410312	393	59	British Columbia / Colombie-Britannique	5941	5941014	Cariboo F	4	996	9959.00	1018769
59410313	490	59	British Columbia / Colombie-Britannique	5941	5941014	Cariboo F	4	996	9959.00	1018769
59410314	526	59	British Columbia / Colombie-Britannique	5941	5941014	Cariboo F	4	996	9959.00	1018769
59410315	227	59	British Columbia / Colombie-Britannique	5941	5941812	Williams Lake 1	5	997	9959.00	1018769
59410316	449	59	British Columbia / Colombie-Britannique	5941	5941012	Cariboo E	3	950	9959.00	1018769
59410317	741	59	British Columbia / Colombie-Britannique	5941	5941012	Cariboo E	3	950	9959.00	1018769
59410318	684	59	British Columbia / Colombie-Britannique	5941	5941012	Cariboo E	3	950	9959.00	1018769
59410319	353	59	British Columbia / Colombie-Britannique	5941	5941012	Cariboo E	3	950	9959.00	1018769
59410320	570	59	British Columbia / Colombie-Britannique	5941	5941009	Williams Lake	3	950	9959.00	1018769
59410321	385	59	British Columbia / Colombie-Britannique	5941	5941009	Williams Lake	3	950	9959.00	1018769
59410322	256	59	British Columbia / Colombie-Britannique	5941	5941009	Williams Lake	3	950	9959.00	1018769
59410323	420	59	British Columbia / Colombie-Britannique	5941	5941009	Williams Lake	3	950	9959.00	1018769
59410324	354	59	British Columbia / Colombie-Britannique	5941	5941009	Williams Lake	3	950	9959.00	1018769
59410325	493	59	British Columbia / Colombie-Britannique	5941	5941009	Williams Lake	3	950	9959.00	1018769
59410326	406	59	British Columbia / Colombie-Britannique	5941	5941009	Williams Lake	3	950	9959.00	1018769
59410327	468	59	British Columbia / Colombie-Britannique	5941	5941009	Williams Lake	3	950	9959.00	1018769
59410328	423	59	British Columbia / Colombie-Britannique	5941	5941009	Williams Lake	3	950	9959.00	1018769
59410329	309	59	British Columbia / Colombie-Britannique	5941	5941009	Williams Lake	3	950	9959.00	1018769
59410330	484	59	British Columbia / Colombie-Britannique	5941	5941009	Williams Lake	3	950	9959.00	1018769
59410331	492	59	British Columbia / Colombie-Britannique	5941	5941009	Williams Lake	3	950	9959.00	1018769
59410332	400	59	British Columbia / Colombie-Britannique	5941	5941009	Williams Lake	3	950	9959.00	1018769
59410333	449	59	British Columbia / Colombie-Britannique	5941	5941009	Williams Lake	3	950	9959.00	1018769
59410334	362	59	British Columbia / Colombie-Britannique	5941	5941009	Williams Lake	3	950	9959.00	1018769
59410335	429	59	British Columbia / Colombie-Britannique	5941	5941009	Williams Lake	3	950	9959.00	1018769
59410336	452	59	British Columbia / Colombie-Britannique	5941	5941009	Williams Lake	3	950	9959.00	1018769
59410337	451	59	British Columbia / Colombie-Britannique	5941	5941009	Williams Lake	3	950	9959.00	1018769
59410338	897	59	British Columbia / Colombie-Britannique	5941	5941009	Williams Lake	3	950	9959.00	1018769
59410339	434	59	British Columbia / Colombie-Britannique	5941	5941009	Williams Lake	3	950	9959.00	1018769
59410340	445	59	British Columbia / Colombie-Britannique	5941	5941009	Williams Lake	3	950	9959.00	1018769
59410341	647	59	British Columbia / Colombie-Britannique	5941	5941010	Cariboo D	3	950	9959.00	1018769
59410342	473	59	British Columbia / Colombie-Britannique	5941	5941010	Cariboo D	3	950	9959.00	1018769
59410343	484	59	British Columbia / Colombie-Britannique	5941	5941010	Cariboo D	3	950	9959.00	1018769
59410344	479	59	British Columbia / Colombie-Britannique	5941	5941010	Cariboo D	3	950	9959.00	1018769
59410345	0	59	British Columbia / Colombie-Britannique	5941	5941009	Williams Lake	3	950	9959.00	1018769
59410346	378	59	British Columbia / Colombie-Britannique	5941	5941014	Cariboo F	4	996	9959.00	1018769
59410347	111	59	British Columbia / Colombie-Britannique	5941	5941805	Deep Creek 2	4	996	9959.00	1018769
59410348	477	59	British Columbia / Colombie-Britannique	5941	5941010	Cariboo D	3	950	9959.00	1018769
59410349	33	59	British Columbia / Colombie-Britannique	5941	5941810	Soda Creek 1	3	950	9959.00	1018769
59410350	428	59	British Columbia / Colombie-Britannique	5941	5941010	Cariboo D	3	950	9959.00	1018769
59410351	357	59	British Columbia / Colombie-Britannique	5941	5941019	Cariboo A	3	952	9959.00	1018769
59410352	0	59	British Columbia / Colombie-Britannique	5941	5941882	Alexandria	3	952	9959.00	1018769
59410353	17	59	British Columbia / Colombie-Britannique	5941	5941882	Alexandria	3	952	9959.00	1018769
59410356	525	59	British Columbia / Colombie-Britannique	5941	5941027	Cariboo I	3	952	9959.00	1018769
59410357	607	59	British Columbia / Colombie-Britannique	5941	5941027	Cariboo I	3	952	9959.00	1018769
59410358	408	59	British Columbia / Colombie-Britannique	5941	5941019	Cariboo A	3	952	9959.00	1018769
59410359	494	59	British Columbia / Colombie-Britannique	5941	5941041	Cariboo K	5	997	9959.00	1018769
59410360	475	59	British Columbia / Colombie-Britannique	5941	5941821	Anahim's Flat 1	6	998	9959.00	1018769
59410361	201	59	British Columbia / Colombie-Britannique	5941	5941841	Stone 1	7	999	9959.00	1018769
59410362	5	59	British Columbia / Colombie-Britannique	5941	5941849	Baptiste Meadow 2	7	999	9959.00	1018769
59410363	113	59	British Columbia / Colombie-Britannique	5941	5941850	Toosey 1	7	999	9959.00	1018769
59410364	542	59	British Columbia / Colombie-Britannique	5941	5941012	Cariboo E	3	950	9959.00	1018769
59410365	332	59	British Columbia / Colombie-Britannique	5941	5941012	Cariboo E	3	950	9959.00	1018769
59410366	124	59	British Columbia / Colombie-Britannique	5941	5941012	Cariboo E	3	950	9959.00	1018769
59410367	495	59	British Columbia / Colombie-Britannique	5941	5941012	Cariboo E	3	950	9959.00	1018769
59410368	1068	59	British Columbia / Colombie-Britannique	5941	5941009	Williams Lake	3	950	9959.00	1018769
59410369	385	59	British Columbia / Colombie-Britannique	5941	5941009	Williams Lake	3	950	9959.00	1018769
59410370	409	59	British Columbia / Colombie-Britannique	5941	5941012	Cariboo E	3	950	9959.00	1018769
59410371	0	59	British Columbia / Colombie-Britannique	5941	5941804	Canoe Creek 3	7	999	9959.00	1018769
59410372	30	59	British Columbia / Colombie-Britannique	5941	5941807	Dog Creek 2	3	950	9959.00	1018769
59410373	80	59	British Columbia / Colombie-Britannique	5941	5941806	Dog Creek 1	3	950	9959.00	1018769
59410374	353	59	British Columbia / Colombie-Britannique	5941	5941801	Alkali Lake 1	3	950	9959.00	1018769
59410375	20	59	British Columbia / Colombie-Britannique	5941	5941811	Johny Sticks 2	3	950	9959.00	1018769
59410376	5	59	British Columbia / Colombie-Britannique	5941	5941872	Swan Lake 3	3	950	9959.00	1018769
59410377	5	59	British Columbia / Colombie-Britannique	5941	5941873	Alkali Lake 4A	3	950	9959.00	1018769
59410378	5	59	British Columbia / Colombie-Britannique	5941	5941868	Sandy Harry 4	3	950	9959.00	1018769
59410381	592	59	British Columbia / Colombie-Britannique	5941	5941015	Cariboo G	6	998	9959.00	1018769
59410382	5	59	British Columbia / Colombie-Britannique	5941	5941855	Windy Mouth 7	7	999	9959.00	1018769
59410383	444	59	British Columbia / Colombie-Britannique	5941	5941015	Cariboo G	6	998	9959.00	1018769
59410384	0	59	British Columbia / Colombie-Britannique	5941	5941803	Canim Lake 4	7	999	9959.00	1018769
59410385	304	59	British Columbia / Colombie-Britannique	5941	5941015	Cariboo G	6	998	9959.00	1018769
59410386	578	59	British Columbia / Colombie-Britannique	5941	5941015	Cariboo G	6	998	9959.00	1018769
59410387	525	59	British Columbia / Colombie-Britannique	5941	5941015	Cariboo G	6	998	9959.00	1018769
59410388	707	59	British Columbia / Colombie-Britannique	5941	5941015	Cariboo G	6	998	9959.00	1018769
59410389	394	59	British Columbia / Colombie-Britannique	5941	5941015	Cariboo G	6	998	9959.00	1018769
59410390	432	59	British Columbia / Colombie-Britannique	5941	5941015	Cariboo G	6	998	9959.00	1018769
59410391	548	59	British Columbia / Colombie-Britannique	5941	5941015	Cariboo G	6	998	9959.00	1018769
59410392	676	59	British Columbia / Colombie-Britannique	5941	5941005	One Hundred Mile House	6	998	9959.00	1018769
59410393	597	59	British Columbia / Colombie-Britannique	5941	5941005	One Hundred Mile House	6	998	9959.00	1018769
59410394	613	59	British Columbia / Colombie-Britannique	5941	5941005	One Hundred Mile House	6	998	9959.00	1018769
59410395	817	59	British Columbia / Colombie-Britannique	5941	5941017	Cariboo L	6	998	9959.00	1018769
59410396	412	59	British Columbia / Colombie-Britannique	5941	5941017	Cariboo L	6	998	9959.00	1018769
59410397	597	59	British Columbia / Colombie-Britannique	5941	5941017	Cariboo L	6	998	9959.00	1018769
59410398	351	59	British Columbia / Colombie-Britannique	5941	5941017	Cariboo L	6	998	9959.00	1018769
59410399	558	59	British Columbia / Colombie-Britannique	5941	5941017	Cariboo L	6	998	9959.00	1018769
59410400	431	59	British Columbia / Colombie-Britannique	5941	5941015	Cariboo G	6	998	9959.00	1018769
59410401	487	59	British Columbia / Colombie-Britannique	5941	5941017	Cariboo L	6	998	9959.00	1018769
59410402	412	59	British Columbia / Colombie-Britannique	5941	5941017	Cariboo L	6	998	9959.00	1018769
59410403	543	59	British Columbia / Colombie-Britannique	5941	5941017	Cariboo L	6	998	9959.00	1018769
59410404	305	59	British Columbia / Colombie-Britannique	5941	5941016	Cariboo H	6	998	9959.00	1018769
59410405	436	59	British Columbia / Colombie-Britannique	5941	5941016	Cariboo H	6	998	9959.00	1018769
59410406	5	59	British Columbia / Colombie-Britannique	5941	5941813	Canim Lake 2	7	999	9959.00	1018769
59410407	224	59	British Columbia / Colombie-Britannique	5941	5941802	Canim Lake 1	6	998	9959.00	1018769
59410408	413	59	British Columbia / Colombie-Britannique	5941	5941016	Cariboo H	6	998	9959.00	1018769
59410409	415	59	British Columbia / Colombie-Britannique	5941	5941016	Cariboo H	6	998	9959.00	1018769
59410410	445	59	British Columbia / Colombie-Britannique	5941	5941014	Cariboo F	4	996	9959.00	1018769
59410413	359	59	British Columbia / Colombie-Britannique	5941	5941039	Cariboo J	6	998	9959.00	1018769
59410414	0	59	British Columbia / Colombie-Britannique	5941	5941039	Cariboo J	6	998	9959.00	1018769
59410415	118	59	British Columbia / Colombie-Britannique	5941	5941808	Lohbiee 3	7	999	9959.00	1018769
59410416	5	59	British Columbia / Colombie-Britannique	5941	5941831	Tanakut 4	7	999	9959.00	1018769
59410417	10	59	British Columbia / Colombie-Britannique	5941	5941879	Michel Gardens 36	7	999	9959.00	1018769
59410418	185	59	British Columbia / Colombie-Britannique	5941	5941839	Redstone Flat 1	6	998	9959.00	1018769
59410419	241	59	British Columbia / Colombie-Britannique	5941	5941039	Cariboo J	6	998	9959.00	1018769
59410420	0	59	British Columbia / Colombie-Britannique	5941	5941834	Louis Squinas Ranch 14	7	999	9959.00	1018769
59410421	0	59	British Columbia / Colombie-Britannique	5941	5941847	Alexis Creek 6	7	999	9959.00	1018769
59410422	0	59	British Columbia / Colombie-Britannique	5941	5941819	Alexis Creek 24	7	999	9959.00	1018769
59410423	0	59	British Columbia / Colombie-Britannique	5941	5941818	Alexis Creek 16	7	999	9959.00	1018769
59410424	0	59	British Columbia / Colombie-Britannique	5941	5941817	Alexis Creek 14	7	999	9959.00	1018769
59410425	0	59	British Columbia / Colombie-Britannique	5941	5941858	Cahoose 10	7	999	9959.00	1018769
59410426	0	59	British Columbia / Colombie-Britannique	5941	5941820	Alexis Creek 25	7	999	9959.00	1018769
59410427	0	59	British Columbia / Colombie-Britannique	5941	5941848	Alexis Creek 21	7	999	9959.00	1018769
59410428	0	59	British Columbia / Colombie-Britannique	5941	5941854	Ulkatcho 13	7	999	9959.00	1018769
59410429	10	59	British Columbia / Colombie-Britannique	5941	5941851	Towdystan Lake 3	7	999	9959.00	1018769
59410430	0	59	British Columbia / Colombie-Britannique	5941	5941856	Alexis Creek 34	7	999	9959.00	1018769
59410431	0	59	British Columbia / Colombie-Britannique	5941	5941843	Seymour Meadows 19	7	999	9959.00	1018769
59410432	5	59	British Columbia / Colombie-Britannique	5941	5941838	Puntzi Lake 2	7	999	9959.00	1018769
59410433	0	59	British Columbia / Colombie-Britannique	5941	5941863	Tzetzi Lake 11	7	999	9959.00	1018769
59410434	0	59	British Columbia / Colombie-Britannique	5941	5941861	Betty Creek 18	7	999	9959.00	1018769
59410435	0	59	British Columbia / Colombie-Britannique	5941	5941039	Cariboo J	6	998	9959.00	1018769
59410436	0	59	British Columbia / Colombie-Britannique	5941	5941862	Salmon River Meadow 7	7	999	9959.00	1018769
59410437	0	59	British Columbia / Colombie-Britannique	5941	5941862	Salmon River Meadow 7	7	999	9959.00	1018769
59410438	0	59	British Columbia / Colombie-Britannique	5941	5941039	Cariboo J	6	998	9959.00	1018769
59410439	0	59	British Columbia / Colombie-Britannique	5941	5941860	Cahoose 12	7	999	9959.00	1018769
59410440	0	59	British Columbia / Colombie-Britannique	5941	5941859	Blackwater Meadow 11	7	999	9959.00	1018769
59410441	20	59	British Columbia / Colombie-Britannique	5941	5941871	Fishtrap 19	7	999	9959.00	1018769
59410442	0	59	British Columbia / Colombie-Britannique	5941	5941842	Alexis Creek 17	7	999	9959.00	1018769
59410443	0	59	British Columbia / Colombie-Britannique	5941	5941039	Cariboo J	6	998	9959.00	1018769
59410444	138	59	British Columbia / Colombie-Britannique	5941	5941880	Ulkatcho 14A	6	998	9959.00	1018769
59410445	0	59	British Columbia / Colombie-Britannique	5941	5941827	Charley Boy's Meadow 3	7	999	9959.00	1018769
59410446	0	59	British Columbia / Colombie-Britannique	5941	5941846	Toby's Meadow 4	7	999	9959.00	1018769
59410447	0	59	British Columbia / Colombie-Britannique	5941	5941844	Agats Meadow 8	7	999	9959.00	1018769
59410448	161	59	British Columbia / Colombie-Britannique	5941	5941840	Squinas 2	6	998	9959.00	1018769
59410449	20	59	British Columbia / Colombie-Britannique	5941	5941845	Thomas Squinas Ranch 2A	7	999	9959.00	1018769
59410452	0	59	British Columbia / Colombie-Britannique	5941	5941829	Chilco Lake 1A	7	999	9959.00	1018769
59410453	43	59	British Columbia / Colombie-Britannique	5941	5941828	Chilco Lake 1	7	999	9959.00	1018769
59410454	0	59	British Columbia / Colombie-Britannique	5941	5941876	Lezbye 6	7	999	9959.00	1018769
59410455	10	59	British Columbia / Colombie-Britannique	5941	5941884	Garden	7	999	9959.00	1018769
59410456	0	59	British Columbia / Colombie-Britannique	5941	5941883	Anahim's Meadow	7	999	9959.00	1018769
59410457	35	59	British Columbia / Colombie-Britannique	5941	5941882	Alexandria	3	952	9959.00	1018769
59410458	10	59	British Columbia / Colombie-Britannique	5941	5941885	Little Springs	3	950	9959.00	1018769
59430057	15	59	British Columbia / Colombie-Britannique	5943	5943836	Hope Island 1	7	999	9959.00	1018769
59430061	214	59	British Columbia / Colombie-Britannique	5943	5943816	Quatsino Subdivision 18	7	999	9959.00	1018769
59430063	0	59	British Columbia / Colombie-Britannique	5943	5943023	Port Hardy	6	998	9959.00	1018769
59430064	426	59	British Columbia / Colombie-Britannique	5943	5943023	Port Hardy	6	998	9959.00	1018769
59430065	0	59	British Columbia / Colombie-Britannique	5943	5943817	Thomas Point 5	7	999	9959.00	1018769
59430066	46	59	British Columbia / Colombie-Britannique	5943	5943804	Fort Rupert 1	7	999	9959.00	1018769
59430067	211	59	British Columbia / Colombie-Britannique	5943	5943815	Kippase 2	7	999	9959.00	1018769
59430068	355	59	British Columbia / Colombie-Britannique	5943	5943023	Port Hardy	6	998	9959.00	1018769
59430069	321	59	British Columbia / Colombie-Britannique	5943	5943023	Port Hardy	6	998	9959.00	1018769
59430070	369	59	British Columbia / Colombie-Britannique	5943	5943023	Port Hardy	6	998	9959.00	1018769
59430071	491	59	British Columbia / Colombie-Britannique	5943	5943806	Tsulquate 4	7	999	9959.00	1018769
59430072	893	59	British Columbia / Colombie-Britannique	5943	5943023	Port Hardy	6	998	9959.00	1018769
59430073	639	59	British Columbia / Colombie-Britannique	5943	5943023	Port Hardy	6	998	9959.00	1018769
59430074	568	59	British Columbia / Colombie-Britannique	5943	5943023	Port Hardy	6	998	9959.00	1018769
59430075	437	59	British Columbia / Colombie-Britannique	5943	5943023	Port Hardy	6	998	9959.00	1018769
59430077	468	59	British Columbia / Colombie-Britannique	5943	5943012	Port McNeill	6	998	9959.00	1018769
59430078	355	59	British Columbia / Colombie-Britannique	5943	5943012	Port McNeill	6	998	9959.00	1018769
59430079	386	59	British Columbia / Colombie-Britannique	5943	5943012	Port McNeill	6	998	9959.00	1018769
59430080	395	59	British Columbia / Colombie-Britannique	5943	5943012	Port McNeill	6	998	9959.00	1018769
59430081	461	59	British Columbia / Colombie-Britannique	5943	5943012	Port McNeill	6	998	9959.00	1018769
59430083	442	59	British Columbia / Colombie-Britannique	5943	5943017	Port Alice	6	998	9959.00	1018769
59430084	363	59	British Columbia / Colombie-Britannique	5943	5943017	Port Alice	6	998	9959.00	1018769
59430085	272	59	British Columbia / Colombie-Britannique	5943	5943033	Mount Waddington D	6	998	9959.00	1018769
59430087	38	59	British Columbia / Colombie-Britannique	5943	5943808	Gwayasdums 1	7	999	9959.00	1018769
59430089	10	59	British Columbia / Colombie-Britannique	5943	5943807	Dead Point 5	7	999	9959.00	1018769
59430092	91	59	British Columbia / Colombie-Britannique	5943	5943813	Quaee 7	7	999	9959.00	1018769
59430097	149	59	British Columbia / Colombie-Britannique	5943	5943037	Mount Waddington A	5	997	9959.00	1018769
59430099	445	59	British Columbia / Colombie-Britannique	5943	5943008	Alert Bay	6	998	9959.00	1018769
59430102	0	59	British Columbia / Colombie-Britannique	5943	5943037	Mount Waddington A	5	997	9959.00	1018769
59430103	537	59	British Columbia / Colombie-Britannique	5943	5943837	Alert Bay	7	999	9959.00	1018769
59430105	99	59	British Columbia / Colombie-Britannique	5943	5943037	Mount Waddington A	5	997	9959.00	1018769
59430106	0	59	British Columbia / Colombie-Britannique	5943	5943809	Hopetown 10A	7	999	9959.00	1018769
59430107	576	59	British Columbia / Colombie-Britannique	5943	5943037	Mount Waddington A	5	997	9959.00	1018769
59430108	157	59	British Columbia / Colombie-Britannique	5943	5943037	Mount Waddington A	5	997	9959.00	1018769
59430109	81	59	British Columbia / Colombie-Britannique	5943	5943027	Mount Waddington B	7	999	9959.00	1018769
59430112	529	59	British Columbia / Colombie-Britannique	5943	5943031	Mount Waddington C	6	998	9959.00	1018769
59430113	440	59	British Columbia / Colombie-Britannique	5943	5943012	Port McNeill	6	998	9959.00	1018769
59430114	0	59	British Columbia / Colombie-Britannique	5943	5943012	Port McNeill	6	998	9959.00	1018769
59430115	227	59	British Columbia / Colombie-Britannique	5943	5943031	Mount Waddington C	6	998	9959.00	1018769
59450025	562	59	British Columbia / Colombie-Britannique	5945	5945801	Bella Bella 1	7	999	9959.00	1018769
59450026	533	59	British Columbia / Colombie-Britannique	5945	5945801	Bella Bella 1	7	999	9959.00	1018769
59450027	129	59	British Columbia / Colombie-Britannique	5945	5945006	Central Coast A	7	999	9959.00	1018769
59450028	63	59	British Columbia / Colombie-Britannique	5945	5945803	Katit 1	7	999	9959.00	1018769
59450029	95	59	British Columbia / Colombie-Britannique	5945	5945014	Central Coast E	7	999	9959.00	1018769
59450030	416	59	British Columbia / Colombie-Britannique	5945	5945802	Bella Coola 1	7	999	9959.00	1018769
59450031	436	59	British Columbia / Colombie-Britannique	5945	5945802	Bella Coola 1	7	999	9959.00	1018769
59450032	384	59	British Columbia / Colombie-Britannique	5945	5945012	Central Coast D	6	998	9959.00	1018769
59450033	588	59	British Columbia / Colombie-Britannique	5945	5945010	Central Coast C	6	998	9959.00	1018769
59470052	614	59	British Columbia / Colombie-Britannique	5947	5947803	Masset 1	6	998	9959.00	1018769
59470053	437	59	British Columbia / Colombie-Britannique	5947	5947023	Masset	6	998	9959.00	1018769
59470054	447	59	British Columbia / Colombie-Britannique	5947	5947023	Masset	6	998	9959.00	1018769
59470055	524	59	British Columbia / Colombie-Britannique	5947	5947027	Skeena-Queen Charlotte D	5	997	9959.00	1018769
59470056	709	59	British Columbia / Colombie-Britannique	5947	5947804	Skidegate 1	6	998	9959.00	1018769
59470057	0	59	British Columbia / Colombie-Britannique	5947	5947030	Port Clements	6	998	9959.00	1018769
59470058	378	59	British Columbia / Colombie-Britannique	5947	5947030	Port Clements	6	998	9959.00	1018769
59470059	0	59	British Columbia / Colombie-Britannique	5947	5947030	Port Clements	6	998	9959.00	1018769
59470060	402	59	British Columbia / Colombie-Britannique	5947	5947026	Queen Charlotte	7	999	9959.00	1018769
59470061	542	59	British Columbia / Colombie-Britannique	5947	5947026	Queen Charlotte	7	999	9959.00	1018769
59470062	317	59	British Columbia / Colombie-Britannique	5947	5947032	Skeena-Queen Charlotte E	5	997	9959.00	1018769
59470063	147	59	British Columbia / Colombie-Britannique	5947	5947021	Skeena-Queen Charlotte C	7	999	9959.00	1018769
59470064	405	59	British Columbia / Colombie-Britannique	5947	5947807	Dolphin Island 1	5	997	9959.00	1018769
59470065	20	59	British Columbia / Colombie-Britannique	5947	5947806	Kulkayu (Hartley Bay) 4	5	997	9959.00	1018769
59470066	544	59	British Columbia / Colombie-Britannique	5947	5947007	Port Edward	3	955	9959.00	1018769
59470067	670	59	British Columbia / Colombie-Britannique	5947	5947012	Prince Rupert	3	955	9959.00	1018769
59470068	401	59	British Columbia / Colombie-Britannique	5947	5947012	Prince Rupert	3	955	9959.00	1018769
59470069	274	59	British Columbia / Colombie-Britannique	5947	5947012	Prince Rupert	3	955	9959.00	1018769
59470070	529	59	British Columbia / Colombie-Britannique	5947	5947012	Prince Rupert	3	955	9959.00	1018769
59470071	421	59	British Columbia / Colombie-Britannique	5947	5947012	Prince Rupert	3	955	9959.00	1018769
59470072	769	59	British Columbia / Colombie-Britannique	5947	5947012	Prince Rupert	3	955	9959.00	1018769
59470073	603	59	British Columbia / Colombie-Britannique	5947	5947012	Prince Rupert	3	955	9959.00	1018769
59470074	517	59	British Columbia / Colombie-Britannique	5947	5947012	Prince Rupert	3	955	9959.00	1018769
59470075	342	59	British Columbia / Colombie-Britannique	5947	5947012	Prince Rupert	3	955	9959.00	1018769
59470076	379	59	British Columbia / Colombie-Britannique	5947	5947012	Prince Rupert	3	955	9959.00	1018769
59470077	433	59	British Columbia / Colombie-Britannique	5947	5947012	Prince Rupert	3	955	9959.00	1018769
59470078	392	59	British Columbia / Colombie-Britannique	5947	5947012	Prince Rupert	3	955	9959.00	1018769
59470079	408	59	British Columbia / Colombie-Britannique	5947	5947012	Prince Rupert	3	955	9959.00	1018769
59470080	435	59	British Columbia / Colombie-Britannique	5947	5947012	Prince Rupert	3	955	9959.00	1018769
59470081	454	59	British Columbia / Colombie-Britannique	5947	5947012	Prince Rupert	3	955	9959.00	1018769
59470082	552	59	British Columbia / Colombie-Britannique	5947	5947012	Prince Rupert	3	955	9959.00	1018769
59470083	580	59	British Columbia / Colombie-Britannique	5947	5947012	Prince Rupert	3	955	9959.00	1018769
59470084	515	59	British Columbia / Colombie-Britannique	5947	5947012	Prince Rupert	3	955	9959.00	1018769
59470085	417	59	British Columbia / Colombie-Britannique	5947	5947012	Prince Rupert	3	955	9959.00	1018769
59470086	317	59	British Columbia / Colombie-Britannique	5947	5947012	Prince Rupert	3	955	9959.00	1018769
59470087	338	59	British Columbia / Colombie-Britannique	5947	5947012	Prince Rupert	3	955	9959.00	1018769
59470088	412	59	British Columbia / Colombie-Britannique	5947	5947012	Prince Rupert	3	955	9959.00	1018769
59470089	340	59	British Columbia / Colombie-Britannique	5947	5947012	Prince Rupert	3	955	9959.00	1018769
59470090	363	59	British Columbia / Colombie-Britannique	5947	5947012	Prince Rupert	3	955	9959.00	1018769
59470091	343	59	British Columbia / Colombie-Britannique	5947	5947012	Prince Rupert	3	955	9959.00	1018769
59470092	355	59	British Columbia / Colombie-Britannique	5947	5947012	Prince Rupert	3	955	9959.00	1018769
59470093	476	59	British Columbia / Colombie-Britannique	5947	5947012	Prince Rupert	3	955	9959.00	1018769
59470094	473	59	British Columbia / Colombie-Britannique	5947	5947012	Prince Rupert	3	955	9959.00	1018769
59470095	29	59	British Columbia / Colombie-Britannique	5947	5947016	Skeena-Queen Charlotte A	7	999	9959.00	1018769
59470096	678	59	British Columbia / Colombie-Britannique	5947	5947809	Lax Kw'alaams 1	5	997	9959.00	1018769
59470097	83	59	British Columbia / Colombie-Britannique	5947	5947810	S1/2 Tsimpsean 2	7	999	9959.00	1018769
59470098	0	59	British Columbia / Colombie-Britannique	5947	5947810	S1/2 Tsimpsean 2	7	999	9959.00	1018769
59490022	58	59	British Columbia / Colombie-Britannique	5949	5949845	Dease Lake 9	7	999	9959.00	1018769
59490023	0	59	British Columbia / Colombie-Britannique	5949	5949846	Tahltan 1	7	999	9959.00	1018769
59490097	157	59	British Columbia / Colombie-Britannique	5949	5949843	Guhthe Tah 12	7	999	9959.00	1018769
59490099	0	59	British Columbia / Colombie-Britannique	5949	5949830	Kluachon Lake 1	7	999	9959.00	1018769
59490103	35	59	British Columbia / Colombie-Britannique	5949	5949039	Kitimat-Stikine A	7	999	9959.00	1018769
59490104	0	59	British Columbia / Colombie-Britannique	5949	5949039	Kitimat-Stikine A	7	999	9959.00	1018769
59490105	494	59	British Columbia / Colombie-Britannique	5949	5949032	Stewart	7	999	9959.00	1018769
59490107	378	59	British Columbia / Colombie-Britannique	5949	5949035	Nisga'a	6	998	9959.00	1018769
59490109	758	59	British Columbia / Colombie-Britannique	5949	5949035	Nisga'a	6	998	9959.00	1018769
59490111	408	59	British Columbia / Colombie-Britannique	5949	5949035	Nisga'a	6	998	9959.00	1018769
59490113	375	59	British Columbia / Colombie-Britannique	5949	5949013	Kitimat-Stikine C (Part 1)	4	996	9959.00	1018769
59490114	382	59	British Columbia / Colombie-Britannique	5949	5949013	Kitimat-Stikine C (Part 1)	4	996	9959.00	1018769
59490115	220	59	British Columbia / Colombie-Britannique	5949	5949844	Kitselas 1	7	999	9959.00	1018769
59490116	0	59	British Columbia / Colombie-Britannique	5949	5949805	Kshish 4	7	999	9959.00	1018769
59490117	514	59	British Columbia / Colombie-Britannique	5949	5949013	Kitimat-Stikine C (Part 1)	4	996	9959.00	1018769
59490118	499	59	British Columbia / Colombie-Britannique	5949	5949011	Terrace	3	965	9959.00	1018769
59490119	614	59	British Columbia / Colombie-Britannique	5949	5949011	Terrace	3	965	9959.00	1018769
59490120	444	59	British Columbia / Colombie-Britannique	5949	5949011	Terrace	3	965	9959.00	1018769
59490121	391	59	British Columbia / Colombie-Britannique	5949	5949011	Terrace	3	965	9959.00	1018769
59490122	465	59	British Columbia / Colombie-Britannique	5949	5949011	Terrace	3	965	9959.00	1018769
59490123	443	59	British Columbia / Colombie-Britannique	5949	5949011	Terrace	3	965	9959.00	1018769
59490124	388	59	British Columbia / Colombie-Britannique	5949	5949011	Terrace	3	965	9959.00	1018769
59490125	399	59	British Columbia / Colombie-Britannique	5949	5949011	Terrace	3	965	9959.00	1018769
59490126	463	59	British Columbia / Colombie-Britannique	5949	5949011	Terrace	3	965	9959.00	1018769
59490127	450	59	British Columbia / Colombie-Britannique	5949	5949011	Terrace	3	965	9959.00	1018769
59490128	442	59	British Columbia / Colombie-Britannique	5949	5949011	Terrace	3	965	9959.00	1018769
59490129	378	59	British Columbia / Colombie-Britannique	5949	5949011	Terrace	3	965	9959.00	1018769
59490130	439	59	British Columbia / Colombie-Britannique	5949	5949011	Terrace	3	965	9959.00	1018769
59490131	419	59	British Columbia / Colombie-Britannique	5949	5949011	Terrace	3	965	9959.00	1018769
59490132	395	59	British Columbia / Colombie-Britannique	5949	5949011	Terrace	3	965	9959.00	1018769
59490133	454	59	British Columbia / Colombie-Britannique	5949	5949011	Terrace	3	965	9959.00	1018769
59490134	752	59	British Columbia / Colombie-Britannique	5949	5949011	Terrace	3	965	9959.00	1018769
59490135	427	59	British Columbia / Colombie-Britannique	5949	5949011	Terrace	3	965	9959.00	1018769
59490136	438	59	British Columbia / Colombie-Britannique	5949	5949011	Terrace	3	965	9959.00	1018769
59490137	433	59	British Columbia / Colombie-Britannique	5949	5949011	Terrace	3	965	9959.00	1018769
59490138	370	59	British Columbia / Colombie-Britannique	5949	5949011	Terrace	3	965	9959.00	1018769
59490139	575	59	British Columbia / Colombie-Britannique	5949	5949011	Terrace	3	965	9959.00	1018769
59490141	302	59	British Columbia / Colombie-Britannique	5949	5949804	Kitsumkaylum 1	5	997	9959.00	1018769
59490142	95	59	British Columbia / Colombie-Britannique	5949	5949807	Kulspai 6	3	965	9959.00	1018769
59490143	449	59	British Columbia / Colombie-Britannique	5949	5949018	Kitimat-Stikine E	3	965	9959.00	1018769
59490144	517	59	British Columbia / Colombie-Britannique	5949	5949018	Kitimat-Stikine E	3	965	9959.00	1018769
59490145	396	59	British Columbia / Colombie-Britannique	5949	5949018	Kitimat-Stikine E	3	965	9959.00	1018769
59490146	490	59	British Columbia / Colombie-Britannique	5949	5949018	Kitimat-Stikine E	3	965	9959.00	1018769
59490147	364	59	British Columbia / Colombie-Britannique	5949	5949018	Kitimat-Stikine E	3	965	9959.00	1018769
59490148	491	59	British Columbia / Colombie-Britannique	5949	5949018	Kitimat-Stikine E	3	965	9959.00	1018769
59490149	402	59	British Columbia / Colombie-Britannique	5949	5949018	Kitimat-Stikine E	3	965	9959.00	1018769
59490150	409	59	British Columbia / Colombie-Britannique	5949	5949018	Kitimat-Stikine E	3	965	9959.00	1018769
59490152	417	59	British Columbia / Colombie-Britannique	5949	5949013	Kitimat-Stikine C (Part 1)	4	996	9959.00	1018769
59490153	391	59	British Columbia / Colombie-Britannique	5949	5949013	Kitimat-Stikine C (Part 1)	4	996	9959.00	1018769
59490154	470	59	British Columbia / Colombie-Britannique	5949	5949018	Kitimat-Stikine E	3	965	9959.00	1018769
59490155	376	59	British Columbia / Colombie-Britannique	5949	5949028	Kitimat-Stikine B	6	998	9959.00	1018769
59490156	0	59	British Columbia / Colombie-Britannique	5949	5949024	New Hazelton	6	998	9959.00	1018769
59490157	0	59	British Columbia / Colombie-Britannique	5949	5949024	New Hazelton	6	998	9959.00	1018769
59490158	500	59	British Columbia / Colombie-Britannique	5949	5949816	Gitwangak 1	6	998	9959.00	1018769
59490159	448	59	British Columbia / Colombie-Britannique	5949	5949814	Gitsegukla 1	6	998	9959.00	1018769
59490160	16	59	British Columbia / Colombie-Britannique	5949	5949024	New Hazelton	6	998	9959.00	1018769
59490161	368	59	British Columbia / Colombie-Britannique	5949	5949028	Kitimat-Stikine B	6	998	9959.00	1018769
59490162	383	59	British Columbia / Colombie-Britannique	5949	5949815	Gitanyow 1	6	998	9959.00	1018769
59490163	334	59	British Columbia / Colombie-Britannique	5949	5949028	Kitimat-Stikine B	6	998	9959.00	1018769
59490164	134	59	British Columbia / Colombie-Britannique	5949	5949022	Hazelton	5	997	9959.00	1018769
59490165	627	59	British Columbia / Colombie-Britannique	5949	5949812	Gitanmaax 1	6	998	9959.00	1018769
59490166	5	59	British Columbia / Colombie-Britannique	5949	5949028	Kitimat-Stikine B	6	998	9959.00	1018769
59490167	0	59	British Columbia / Colombie-Britannique	5949	5949028	Kitimat-Stikine B	6	998	9959.00	1018769
59490168	0	59	British Columbia / Colombie-Britannique	5949	5949022	Hazelton	5	997	9959.00	1018769
59490169	136	59	British Columbia / Colombie-Britannique	5949	5949022	Hazelton	5	997	9959.00	1018769
59490170	650	59	British Columbia / Colombie-Britannique	5949	5949024	New Hazelton	6	998	9959.00	1018769
59490171	238	59	British Columbia / Colombie-Britannique	5949	5949811	Hagwilget 1	6	998	9959.00	1018769
59490172	424	59	British Columbia / Colombie-Britannique	5949	5949028	Kitimat-Stikine B	6	998	9959.00	1018769
59490173	222	59	British Columbia / Colombie-Britannique	5949	5949818	Sik-e-dakh 2	6	998	9959.00	1018769
59490174	536	59	British Columbia / Colombie-Britannique	5949	5949813	Kispiox 1	6	998	9959.00	1018769
59490175	88	59	British Columbia / Colombie-Britannique	5949	5949810	Coryatsaqua (Moricetown) 2	6	998	9959.00	1018769
59490176	175	59	British Columbia / Colombie-Britannique	5949	5949819	Babine 17	7	999	9959.00	1018769
59490177	38	59	British Columbia / Colombie-Britannique	5949	5949820	Bulkley River 19	7	999	9959.00	1018769
59490178	259	59	British Columbia / Colombie-Britannique	5949	5949817	Moricetown 1	6	998	9959.00	1018769
59490179	5	59	British Columbia / Colombie-Britannique	5949	5949020	Kitimat-Stikine C (Part 2)	7	999	9959.00	1018769
59490180	322	59	British Columbia / Colombie-Britannique	5949	5949802	Kitasoo 1	5	997	9959.00	1018769
59490181	514	59	British Columbia / Colombie-Britannique	5949	5949803	Kitamaat 2	5	997	9959.00	1018769
59490182	357	59	British Columbia / Colombie-Britannique	5949	5949005	Kitimat	6	998	9959.00	1018769
59490183	415	59	British Columbia / Colombie-Britannique	5949	5949005	Kitimat	6	998	9959.00	1018769
59490184	316	59	British Columbia / Colombie-Britannique	5949	5949005	Kitimat	6	998	9959.00	1018769
59490185	436	59	British Columbia / Colombie-Britannique	5949	5949005	Kitimat	6	998	9959.00	1018769
59490186	373	59	British Columbia / Colombie-Britannique	5949	5949005	Kitimat	6	998	9959.00	1018769
59490187	819	59	British Columbia / Colombie-Britannique	5949	5949005	Kitimat	6	998	9959.00	1018769
59490188	862	59	British Columbia / Colombie-Britannique	5949	5949005	Kitimat	6	998	9959.00	1018769
59490189	215	59	British Columbia / Colombie-Britannique	5949	5949005	Kitimat	6	998	9959.00	1018769
59490190	1261	59	British Columbia / Colombie-Britannique	5949	5949005	Kitimat	6	998	9959.00	1018769
59490191	229	59	British Columbia / Colombie-Britannique	5949	5949005	Kitimat	6	998	9959.00	1018769
59490192	931	59	British Columbia / Colombie-Britannique	5949	5949005	Kitimat	6	998	9959.00	1018769
59490193	340	59	British Columbia / Colombie-Britannique	5949	5949005	Kitimat	6	998	9959.00	1018769
59490194	676	59	British Columbia / Colombie-Britannique	5949	5949005	Kitimat	6	998	9959.00	1018769
59490195	808	59	British Columbia / Colombie-Britannique	5949	5949005	Kitimat	6	998	9959.00	1018769
59490196	297	59	British Columbia / Colombie-Britannique	5949	5949005	Kitimat	6	998	9959.00	1018769
59490197	538	59	British Columbia / Colombie-Britannique	5949	5949011	Terrace	3	965	9959.00	1018769
59490198	411	59	British Columbia / Colombie-Britannique	5949	5949011	Terrace	3	965	9959.00	1018769
59490199	459	59	British Columbia / Colombie-Britannique	5949	5949011	Terrace	3	965	9959.00	1018769
59490201	328	59	British Columbia / Colombie-Britannique	5949	5949038	Kitimat-Stikine F	6	998	9959.00	1018769
59490202	5	59	British Columbia / Colombie-Britannique	5949	5949847	Telegraph Creek	7	999	9959.00	1018769
59490203	365	59	British Columbia / Colombie-Britannique	5949	5949035	Nisga'a	6	998	9959.00	1018769
59490204	617	59	British Columbia / Colombie-Britannique	5949	5949013	Kitimat-Stikine C (Part 1)	4	996	9959.00	1018769
59490206	0	59	British Columbia / Colombie-Britannique	5949	5949011	Terrace	3	965	9959.00	1018769
59490207	207	59	British Columbia / Colombie-Britannique	5949	5949832	Iskut 6	7	999	9959.00	1018769
59490209	248	59	British Columbia / Colombie-Britannique	5949	5949041	Kitimat-Stikine D	6	998	9959.00	1018769
59510142	93	59	British Columbia / Colombie-Britannique	5951	5951828	Babine 6	7	999	9959.00	1018769
59510143	480	59	British Columbia / Colombie-Britannique	5951	5951053	Bulkley-Nechako G	7	999	9959.00	1018769
59510144	303	59	British Columbia / Colombie-Britannique	5951	5951032	Granisle	7	999	9959.00	1018769
59510145	81	59	British Columbia / Colombie-Britannique	5951	5951829	Babine 25	7	999	9959.00	1018769
59510146	0	59	British Columbia / Colombie-Britannique	5951	5951846	Nedoats 11	7	999	9959.00	1018769
59510147	0	59	British Columbia / Colombie-Britannique	5951	5951845	Tadinlay 15	7	999	9959.00	1018769
59510148	491	59	British Columbia / Colombie-Britannique	5951	5951051	Bulkley-Nechako A	6	998	9959.00	1018769
59510149	427	59	British Columbia / Colombie-Britannique	5951	5951051	Bulkley-Nechako A	6	998	9959.00	1018769
59510150	5	59	British Columbia / Colombie-Britannique	5951	5951830	Jean Baptiste 28	7	999	9959.00	1018769
59510151	473	59	British Columbia / Colombie-Britannique	5951	5951051	Bulkley-Nechako A	6	998	9959.00	1018769
59510152	475	59	British Columbia / Colombie-Britannique	5951	5951051	Bulkley-Nechako A	6	998	9959.00	1018769
59510153	509	59	British Columbia / Colombie-Britannique	5951	5951043	Smithers	6	998	9959.00	1018769
59510154	517	59	British Columbia / Colombie-Britannique	5951	5951043	Smithers	6	998	9959.00	1018769
59510155	468	59	British Columbia / Colombie-Britannique	5951	5951043	Smithers	6	998	9959.00	1018769
59510156	352	59	British Columbia / Colombie-Britannique	5951	5951043	Smithers	6	998	9959.00	1018769
59510157	438	59	British Columbia / Colombie-Britannique	5951	5951043	Smithers	6	998	9959.00	1018769
59510158	498	59	British Columbia / Colombie-Britannique	5951	5951043	Smithers	6	998	9959.00	1018769
59510159	474	59	British Columbia / Colombie-Britannique	5951	5951043	Smithers	6	998	9959.00	1018769
59510160	395	59	British Columbia / Colombie-Britannique	5951	5951043	Smithers	6	998	9959.00	1018769
59510161	435	59	British Columbia / Colombie-Britannique	5951	5951043	Smithers	6	998	9959.00	1018769
59510162	512	59	British Columbia / Colombie-Britannique	5951	5951043	Smithers	6	998	9959.00	1018769
59510163	806	59	British Columbia / Colombie-Britannique	5951	5951043	Smithers	6	998	9959.00	1018769
59510164	434	59	British Columbia / Colombie-Britannique	5951	5951051	Bulkley-Nechako A	6	998	9959.00	1018769
59510165	408	59	British Columbia / Colombie-Britannique	5951	5951051	Bulkley-Nechako A	6	998	9959.00	1018769
59510166	776	59	British Columbia / Colombie-Britannique	5951	5951051	Bulkley-Nechako A	6	998	9959.00	1018769
59510167	0	59	British Columbia / Colombie-Britannique	5951	5951043	Smithers	6	998	9959.00	1018769
59510168	247	59	British Columbia / Colombie-Britannique	5951	5951051	Bulkley-Nechako A	6	998	9959.00	1018769
59510169	499	59	British Columbia / Colombie-Britannique	5951	5951051	Bulkley-Nechako A	6	998	9959.00	1018769
59510170	590	59	British Columbia / Colombie-Britannique	5951	5951051	Bulkley-Nechako A	6	998	9959.00	1018769
59510171	799	59	British Columbia / Colombie-Britannique	5951	5951038	Telkwa	6	998	9959.00	1018769
59510172	551	59	British Columbia / Colombie-Britannique	5951	5951038	Telkwa	6	998	9959.00	1018769
59510173	186	59	British Columbia / Colombie-Britannique	5951	5951051	Bulkley-Nechako A	6	998	9959.00	1018769
59510174	385	59	British Columbia / Colombie-Britannique	5951	5951051	Bulkley-Nechako A	6	998	9959.00	1018769
59510175	495	59	British Columbia / Colombie-Britannique	5951	5951053	Bulkley-Nechako G	7	999	9959.00	1018769
59510176	380	59	British Columbia / Colombie-Britannique	5951	5951034	Houston	6	998	9959.00	1018769
59510177	501	59	British Columbia / Colombie-Britannique	5951	5951034	Houston	6	998	9959.00	1018769
59510178	300	59	British Columbia / Colombie-Britannique	5951	5951034	Houston	6	998	9959.00	1018769
59510179	575	59	British Columbia / Colombie-Britannique	5951	5951034	Houston	6	998	9959.00	1018769
59510180	459	59	British Columbia / Colombie-Britannique	5951	5951034	Houston	6	998	9959.00	1018769
59510181	472	59	British Columbia / Colombie-Britannique	5951	5951034	Houston	6	998	9959.00	1018769
59510182	460	59	British Columbia / Colombie-Britannique	5951	5951034	Houston	6	998	9959.00	1018769
59510183	441	59	British Columbia / Colombie-Britannique	5951	5951028	Bulkley-Nechako B	6	998	9959.00	1018769
59510184	0	59	British Columbia / Colombie-Britannique	5951	5951028	Bulkley-Nechako B	6	998	9959.00	1018769
59510185	5	59	British Columbia / Colombie-Britannique	5951	5951820	Palling 1	7	999	9959.00	1018769
59510186	417	59	British Columbia / Colombie-Britannique	5951	5951028	Bulkley-Nechako B	6	998	9959.00	1018769
59510187	10	59	British Columbia / Colombie-Britannique	5951	5951821	Duncan Lake 2	7	999	9959.00	1018769
59510188	0	59	British Columbia / Colombie-Britannique	5951	5951022	Burns Lake	6	998	9959.00	1018769
59510189	558	59	British Columbia / Colombie-Britannique	5951	5951028	Bulkley-Nechako B	6	998	9959.00	1018769
59510190	0	59	British Columbia / Colombie-Britannique	5951	5951844	Poison Creek 17A	7	999	9959.00	1018769
59510191	50	59	British Columbia / Colombie-Britannique	5951	5951815	Burns Lake 18	7	999	9959.00	1018769
59510192	453	59	British Columbia / Colombie-Britannique	5951	5951022	Burns Lake	6	998	9959.00	1018769
59510193	427	59	British Columbia / Colombie-Britannique	5951	5951022	Burns Lake	6	998	9959.00	1018769
59510194	823	59	British Columbia / Colombie-Britannique	5951	5951022	Burns Lake	6	998	9959.00	1018769
59510195	5	59	British Columbia / Colombie-Britannique	5951	5951815	Burns Lake 18	7	999	9959.00	1018769
59510196	326	59	British Columbia / Colombie-Britannique	5951	5951022	Burns Lake	6	998	9959.00	1018769
59510197	301	59	British Columbia / Colombie-Britannique	5951	5951827	Woyenne 27	7	999	9959.00	1018769
59510198	0	59	British Columbia / Colombie-Britannique	5951	5951815	Burns Lake 18	7	999	9959.00	1018769
59510199	392	59	British Columbia / Colombie-Britannique	5951	5951028	Bulkley-Nechako B	6	998	9959.00	1018769
59510200	0	59	British Columbia / Colombie-Britannique	5951	5951847	Babine Lake 21B	7	999	9959.00	1018769
59510201	0	59	British Columbia / Colombie-Britannique	5951	5951022	Burns Lake	6	998	9959.00	1018769
59510202	294	59	British Columbia / Colombie-Britannique	5951	5951028	Bulkley-Nechako B	6	998	9959.00	1018769
59510203	515	59	British Columbia / Colombie-Britannique	5951	5951031	Bulkley-Nechako E	6	998	9959.00	1018769
59510204	0	59	British Columbia / Colombie-Britannique	5951	5951818	Cheslatta 1	7	999	9959.00	1018769
59510205	5	59	British Columbia / Colombie-Britannique	5951	5951826	Uncha Lake 13A	7	999	9959.00	1018769
59510206	10	59	British Columbia / Colombie-Britannique	5951	5951818	Cheslatta 1	7	999	9959.00	1018769
59510207	10	59	British Columbia / Colombie-Britannique	5951	5951818	Cheslatta 1	7	999	9959.00	1018769
59510208	5	59	British Columbia / Colombie-Britannique	5951	5951818	Cheslatta 1	7	999	9959.00	1018769
59510209	19	59	British Columbia / Colombie-Britannique	5951	5951818	Cheslatta 1	7	999	9959.00	1018769
59510210	0	59	British Columbia / Colombie-Britannique	5951	5951818	Cheslatta 1	7	999	9959.00	1018769
59510211	20	59	British Columbia / Colombie-Britannique	5951	5951824	Skins Lake 16B	7	999	9959.00	1018769
59510212	15	59	British Columbia / Colombie-Britannique	5951	5951818	Cheslatta 1	7	999	9959.00	1018769
59510213	465	59	British Columbia / Colombie-Britannique	5951	5951031	Bulkley-Nechako E	6	998	9959.00	1018769
59510214	20	59	British Columbia / Colombie-Britannique	5951	5951818	Cheslatta 1	7	999	9959.00	1018769
59510215	10	59	British Columbia / Colombie-Britannique	5951	5951822	Francois Lake 7	7	999	9959.00	1018769
59510216	0	59	British Columbia / Colombie-Britannique	5951	5951031	Bulkley-Nechako E	6	998	9959.00	1018769
59510217	5	59	British Columbia / Colombie-Britannique	5951	5951818	Cheslatta 1	7	999	9959.00	1018769
59510218	10	59	British Columbia / Colombie-Britannique	5951	5951819	Omineca 1	7	999	9959.00	1018769
59510219	0	59	British Columbia / Colombie-Britannique	5951	5951823	Skins Lake 16A	7	999	9959.00	1018769
59510220	0	59	British Columbia / Colombie-Britannique	5951	5951833	Tatla't East 2	7	999	9959.00	1018769
59510221	5	59	British Columbia / Colombie-Britannique	5951	5951825	Tatla West 11	7	999	9959.00	1018769
59510222	527	59	British Columbia / Colombie-Britannique	5951	5951031	Bulkley-Nechako E	6	998	9959.00	1018769
59510223	0	59	British Columbia / Colombie-Britannique	5951	5951818	Cheslatta 1	7	999	9959.00	1018769
59510224	512	59	British Columbia / Colombie-Britannique	5951	5951017	Bulkley-Nechako D	6	998	9959.00	1018769
59510225	205	59	British Columbia / Colombie-Britannique	5951	5951807	Stellaquo (Stella) 1	7	999	9959.00	1018769
59510226	722	59	British Columbia / Colombie-Britannique	5951	5951017	Bulkley-Nechako D	6	998	9959.00	1018769
59510227	0	59	British Columbia / Colombie-Britannique	5951	5951009	Fraser Lake	6	998	9959.00	1018769
59510228	573	59	British Columbia / Colombie-Britannique	5951	5951009	Fraser Lake	6	998	9959.00	1018769
59510229	594	59	British Columbia / Colombie-Britannique	5951	5951009	Fraser Lake	6	998	9959.00	1018769
59510230	15	59	British Columbia / Colombie-Britannique	5951	5951806	Seaspunkut 4	7	999	9959.00	1018769
59510231	0	59	British Columbia / Colombie-Britannique	5951	5951009	Fraser Lake	6	998	9959.00	1018769
59510232	201	59	British Columbia / Colombie-Britannique	5951	5951802	Nautley (Fort Fraser) 1	7	999	9959.00	1018769
59510233	500	59	British Columbia / Colombie-Britannique	5951	5951017	Bulkley-Nechako D	6	998	9959.00	1018769
59510234	0	59	British Columbia / Colombie-Britannique	5951	5951802	Nautley (Fort Fraser) 1	7	999	9959.00	1018769
59510235	542	59	British Columbia / Colombie-Britannique	5951	5951019	Bulkley-Nechako F	5	997	9959.00	1018769
59510236	0	59	British Columbia / Colombie-Britannique	5951	5951007	Vanderhoof	6	998	9959.00	1018769
59510237	489	59	British Columbia / Colombie-Britannique	5951	5951019	Bulkley-Nechako F	5	997	9959.00	1018769
59510238	10	59	British Columbia / Colombie-Britannique	5951	5951813	Laketown 3	7	999	9959.00	1018769
59510239	332	59	British Columbia / Colombie-Britannique	5951	5951809	Stony Creek 1	7	999	9959.00	1018769
59510240	393	59	British Columbia / Colombie-Britannique	5951	5951019	Bulkley-Nechako F	5	997	9959.00	1018769
59510241	251	59	British Columbia / Colombie-Britannique	5951	5951007	Vanderhoof	6	998	9959.00	1018769
59510242	420	59	British Columbia / Colombie-Britannique	5951	5951007	Vanderhoof	6	998	9959.00	1018769
59510243	651	59	British Columbia / Colombie-Britannique	5951	5951007	Vanderhoof	6	998	9959.00	1018769
59510244	427	59	British Columbia / Colombie-Britannique	5951	5951007	Vanderhoof	6	998	9959.00	1018769
59510245	885	59	British Columbia / Colombie-Britannique	5951	5951007	Vanderhoof	6	998	9959.00	1018769
59510246	299	59	British Columbia / Colombie-Britannique	5951	5951007	Vanderhoof	6	998	9959.00	1018769
59510247	551	59	British Columbia / Colombie-Britannique	5951	5951007	Vanderhoof	6	998	9959.00	1018769
59510248	503	59	British Columbia / Colombie-Britannique	5951	5951007	Vanderhoof	6	998	9959.00	1018769
59510249	493	59	British Columbia / Colombie-Britannique	5951	5951007	Vanderhoof	6	998	9959.00	1018769
59510250	449	59	British Columbia / Colombie-Britannique	5951	5951019	Bulkley-Nechako F	5	997	9959.00	1018769
59510251	466	59	British Columbia / Colombie-Britannique	5951	5951015	Bulkley-Nechako C	6	998	9959.00	1018769
59510252	534	59	British Columbia / Colombie-Britannique	5951	5951803	Nak'azdli (Necoslie 1)	6	998	9959.00	1018769
59510253	464	59	British Columbia / Colombie-Britannique	5951	5951013	Fort St. James	6	998	9959.00	1018769
59510254	364	59	British Columbia / Colombie-Britannique	5951	5951013	Fort St. James	6	998	9959.00	1018769
59510255	413	59	British Columbia / Colombie-Britannique	5951	5951013	Fort St. James	6	998	9959.00	1018769
59510259	111	59	British Columbia / Colombie-Britannique	5951	5951805	Binche 2 (Pinchie 2)	7	999	9959.00	1018769
59510260	409	59	British Columbia / Colombie-Britannique	5951	5951810	Tache 1	6	998	9959.00	1018769
59510263	88	59	British Columbia / Colombie-Britannique	5951	5951801	Ye Koo Che 3	7	999	9959.00	1018769
59510264	15	59	British Columbia / Colombie-Britannique	5951	5951814	Dzitline Lee 9	7	999	9959.00	1018769
59510266	0	59	British Columbia / Colombie-Britannique	5951	5951811	Tacla Lake (Ferry Landing) 9	7	999	9959.00	1018769
59510267	0	59	British Columbia / Colombie-Britannique	5951	5951811	Tacla Lake (Ferry Landing) 9	7	999	9959.00	1018769
59510270	0	59	British Columbia / Colombie-Britannique	5951	5951804	Sowchea 3	7	999	9959.00	1018769
59510271	544	59	British Columbia / Colombie-Britannique	5951	5951015	Bulkley-Nechako C	6	998	9959.00	1018769
59510272	20	59	British Columbia / Colombie-Britannique	5951	5951013	Fort St. James	6	998	9959.00	1018769
59510273	10	59	British Columbia / Colombie-Britannique	5951	5951840	Williams Prairie Meadow 1A	7	999	9959.00	1018769
59510274	0	59	British Columbia / Colombie-Britannique	5951	5951013	Fort St. James	6	998	9959.00	1018769
59510275	524	59	British Columbia / Colombie-Britannique	5951	5951019	Bulkley-Nechako F	5	997	9959.00	1018769
59510276	637	59	British Columbia / Colombie-Britannique	5951	5951019	Bulkley-Nechako F	5	997	9959.00	1018769
59510277	668	59	British Columbia / Colombie-Britannique	5951	5951019	Bulkley-Nechako F	5	997	9959.00	1018769
59510278	183	59	British Columbia / Colombie-Britannique	5951	5951848	North Tacla Lake	7	999	9959.00	1018769
59510279	419	59	British Columbia / Colombie-Britannique	5951	5951015	Bulkley-Nechako C	6	998	9959.00	1018769
59510280	430	59	British Columbia / Colombie-Britannique	5951	5951013	Fort St. James	6	998	9959.00	1018769
59510281	0	59	British Columbia / Colombie-Britannique	5951	5951849	Mission Lands 17	7	999	9959.00	1018769
59530018	413	59	British Columbia / Colombie-Britannique	5953	5953023	Prince George	2	970	9700022.00	2372
59530019	542	59	British Columbia / Colombie-Britannique	5953	5953023	Prince George	2	970	9700022.00	2372
59530021	643	59	British Columbia / Colombie-Britannique	5953	5953023	Prince George	2	970	9700022.00	2372
59530022	397	59	British Columbia / Colombie-Britannique	5953	5953023	Prince George	2	970	9700022.00	2372
59530023	649	59	British Columbia / Colombie-Britannique	5953	5953023	Prince George	2	970	9700020.00	5365
59530024	597	59	British Columbia / Colombie-Britannique	5953	5953023	Prince George	2	970	9700020.00	5365
59530025	455	59	British Columbia / Colombie-Britannique	5953	5953023	Prince George	2	970	9700020.00	5365
59530026	358	59	British Columbia / Colombie-Britannique	5953	5953023	Prince George	2	970	9700020.00	5365
59530027	445	59	British Columbia / Colombie-Britannique	5953	5953023	Prince George	2	970	9700020.00	5365
59530028	803	59	British Columbia / Colombie-Britannique	5953	5953023	Prince George	2	970	9700020.00	5365
59530031	364	59	British Columbia / Colombie-Britannique	5953	5953023	Prince George	2	970	9700019.00	1899
59530032	325	59	British Columbia / Colombie-Britannique	5953	5953023	Prince George	2	970	9700019.00	1899
59530033	1580	59	British Columbia / Colombie-Britannique	5953	5953023	Prince George	2	970	9700020.00	5365
59530034	478	59	British Columbia / Colombie-Britannique	5953	5953023	Prince George	2	970	9700020.00	5365
59530035	466	59	British Columbia / Colombie-Britannique	5953	5953023	Prince George	2	970	9700019.00	1899
59530036	744	59	British Columbia / Colombie-Britannique	5953	5953023	Prince George	2	970	9700019.00	1899
59530041	279	59	British Columbia / Colombie-Britannique	5953	5953023	Prince George	2	970	9700016.00	6347
59530042	482	59	British Columbia / Colombie-Britannique	5953	5953023	Prince George	2	970	9700016.00	6347
59530043	527	59	British Columbia / Colombie-Britannique	5953	5953023	Prince George	2	970	9700017.00	4713
59530044	492	59	British Columbia / Colombie-Britannique	5953	5953023	Prince George	2	970	9700017.00	4713
59530045	415	59	British Columbia / Colombie-Britannique	5953	5953023	Prince George	2	970	9700017.00	4713
59530046	408	59	British Columbia / Colombie-Britannique	5953	5953023	Prince George	2	970	9700017.00	4713
59530047	439	59	British Columbia / Colombie-Britannique	5953	5953023	Prince George	2	970	9700017.00	4713
59530048	456	59	British Columbia / Colombie-Britannique	5953	5953023	Prince George	2	970	9700017.00	4713
59530049	454	59	British Columbia / Colombie-Britannique	5953	5953023	Prince George	2	970	9700017.00	4713
59530050	427	59	British Columbia / Colombie-Britannique	5953	5953023	Prince George	2	970	9700017.00	4713
59530051	452	59	British Columbia / Colombie-Britannique	5953	5953023	Prince George	2	970	9700014.00	4124
59530052	478	59	British Columbia / Colombie-Britannique	5953	5953023	Prince George	2	970	9700014.00	4124
59530053	472	59	British Columbia / Colombie-Britannique	5953	5953023	Prince George	2	970	9700014.00	4124
59530054	382	59	British Columbia / Colombie-Britannique	5953	5953023	Prince George	2	970	9700014.00	4124
59530055	543	59	British Columbia / Colombie-Britannique	5953	5953023	Prince George	2	970	9700014.00	4124
59530056	468	59	British Columbia / Colombie-Britannique	5953	5953023	Prince George	2	970	9700013.00	1985
59530057	458	59	British Columbia / Colombie-Britannique	5953	5953023	Prince George	2	970	9700013.00	1985
59530058	485	59	British Columbia / Colombie-Britannique	5953	5953023	Prince George	2	970	9700013.00	1985
59530059	167	59	British Columbia / Colombie-Britannique	5953	5953023	Prince George	2	970	9700012.00	167
59530060	574	59	British Columbia / Colombie-Britannique	5953	5953023	Prince George	2	970	9700013.00	1985
59530061	393	59	British Columbia / Colombie-Britannique	5953	5953023	Prince George	2	970	9700014.00	4124
59530062	398	59	British Columbia / Colombie-Britannique	5953	5953023	Prince George	2	970	9700014.00	4124
59530063	572	59	British Columbia / Colombie-Britannique	5953	5953023	Prince George	2	970	9700014.00	4124
59530064	434	59	British Columbia / Colombie-Britannique	5953	5953023	Prince George	2	970	9700014.00	4124
59530065	700	59	British Columbia / Colombie-Britannique	5953	5953023	Prince George	2	970	9700015.00	4267
59530066	338	59	British Columbia / Colombie-Britannique	5953	5953023	Prince George	2	970	9700015.00	4267
59530067	510	59	British Columbia / Colombie-Britannique	5953	5953023	Prince George	2	970	9700015.00	4267
59530068	505	59	British Columbia / Colombie-Britannique	5953	5953023	Prince George	2	970	9700015.00	4267
59530069	453	59	British Columbia / Colombie-Britannique	5953	5953023	Prince George	2	970	9700015.00	4267
59530070	401	59	British Columbia / Colombie-Britannique	5953	5953023	Prince George	2	970	9700016.00	6347
59530071	422	59	British Columbia / Colombie-Britannique	5953	5953023	Prince George	2	970	9700016.00	6347
59530072	478	59	British Columbia / Colombie-Britannique	5953	5953023	Prince George	2	970	9700015.00	4267
59530073	661	59	British Columbia / Colombie-Britannique	5953	5953023	Prince George	2	970	9700017.00	4713
59530074	434	59	British Columbia / Colombie-Britannique	5953	5953023	Prince George	2	970	9700017.00	4713
59530075	706	59	British Columbia / Colombie-Britannique	5953	5953023	Prince George	2	970	9700015.00	4267
59530076	577	59	British Columbia / Colombie-Britannique	5953	5953023	Prince George	2	970	9700015.00	4267
59530077	481	59	British Columbia / Colombie-Britannique	5953	5953023	Prince George	2	970	9700016.00	6347
59530078	525	59	British Columbia / Colombie-Britannique	5953	5953023	Prince George	2	970	9700016.00	6347
59530079	574	59	British Columbia / Colombie-Britannique	5953	5953023	Prince George	2	970	9700016.00	6347
59530080	517	59	British Columbia / Colombie-Britannique	5953	5953023	Prince George	2	970	9700016.00	6347
59530081	906	59	British Columbia / Colombie-Britannique	5953	5953023	Prince George	2	970	9700016.00	6347
59530082	432	59	British Columbia / Colombie-Britannique	5953	5953023	Prince George	2	970	9700016.00	6347
59530083	910	59	British Columbia / Colombie-Britannique	5953	5953023	Prince George	2	970	9700016.00	6347
59530084	418	59	British Columbia / Colombie-Britannique	5953	5953023	Prince George	2	970	9700016.00	6347
59530085	219	59	British Columbia / Colombie-Britannique	5953	5953023	Prince George	2	970	9700009.00	219
59530086	321	59	British Columbia / Colombie-Britannique	5953	5953023	Prince George	2	970	9700005.00	6610
59530087	412	59	British Columbia / Colombie-Britannique	5953	5953023	Prince George	2	970	9700005.00	6610
59530088	490	59	British Columbia / Colombie-Britannique	5953	5953023	Prince George	2	970	9700005.00	6610
59530089	610	59	British Columbia / Colombie-Britannique	5953	5953023	Prince George	2	970	9700005.00	6610
59530090	504	59	British Columbia / Colombie-Britannique	5953	5953023	Prince George	2	970	9700005.00	6610
59530091	390	59	British Columbia / Colombie-Britannique	5953	5953023	Prince George	2	970	9700005.00	6610
59530092	644	59	British Columbia / Colombie-Britannique	5953	5953023	Prince George	2	970	9700005.00	6610
59530093	406	59	British Columbia / Colombie-Britannique	5953	5953023	Prince George	2	970	9700005.00	6610
59530094	475	59	British Columbia / Colombie-Britannique	5953	5953023	Prince George	2	970	9700005.00	6610
59530095	524	59	British Columbia / Colombie-Britannique	5953	5953023	Prince George	2	970	9700005.00	6610
59530096	860	59	British Columbia / Colombie-Britannique	5953	5953023	Prince George	2	970	9700005.00	6610
59530097	601	59	British Columbia / Colombie-Britannique	5953	5953023	Prince George	2	970	9700005.00	6610
59530098	373	59	British Columbia / Colombie-Britannique	5953	5953023	Prince George	2	970	9700005.00	6610
59530100	500	59	British Columbia / Colombie-Britannique	5953	5953023	Prince George	2	970	9700002.00	5245
59530101	752	59	British Columbia / Colombie-Britannique	5953	5953023	Prince George	2	970	9700002.00	5245
59530102	310	59	British Columbia / Colombie-Britannique	5953	5953023	Prince George	2	970	9700002.00	5245
59530103	356	59	British Columbia / Colombie-Britannique	5953	5953023	Prince George	2	970	9700002.00	5245
59530104	507	59	British Columbia / Colombie-Britannique	5953	5953023	Prince George	2	970	9700002.00	5245
59530105	660	59	British Columbia / Colombie-Britannique	5953	5953023	Prince George	2	970	9700002.00	5245
59530106	337	59	British Columbia / Colombie-Britannique	5953	5953023	Prince George	2	970	9700002.00	5245
59530107	389	59	British Columbia / Colombie-Britannique	5953	5953023	Prince George	2	970	9700002.00	5245
59530108	393	59	British Columbia / Colombie-Britannique	5953	5953023	Prince George	2	970	9700002.00	5245
59530109	366	59	British Columbia / Colombie-Britannique	5953	5953023	Prince George	2	970	9700002.00	5245
59530110	675	59	British Columbia / Colombie-Britannique	5953	5953023	Prince George	2	970	9700002.00	5245
59530127	377	59	British Columbia / Colombie-Britannique	5953	5953023	Prince George	2	970	9700022.00	2372
59530151	545	59	British Columbia / Colombie-Britannique	5953	5953023	Prince George	2	970	9700008.00	4165
59530152	356	59	British Columbia / Colombie-Britannique	5953	5953023	Prince George	2	970	9700008.00	4165
59530153	530	59	British Columbia / Colombie-Britannique	5953	5953023	Prince George	2	970	9700008.00	4165
59530154	248	59	British Columbia / Colombie-Britannique	5953	5953023	Prince George	2	970	9700008.00	4165
59530155	279	59	British Columbia / Colombie-Britannique	5953	5953023	Prince George	2	970	9700008.00	4165
59530156	591	59	British Columbia / Colombie-Britannique	5953	5953023	Prince George	2	970	9700008.00	4165
59530159	356	59	British Columbia / Colombie-Britannique	5953	5953023	Prince George	2	970	9700010.00	1157
59530160	376	59	British Columbia / Colombie-Britannique	5953	5953023	Prince George	2	970	9700010.00	1157
59530161	425	59	British Columbia / Colombie-Britannique	5953	5953023	Prince George	2	970	9700010.00	1157
59530162	312	59	British Columbia / Colombie-Britannique	5953	5953023	Prince George	2	970	9700006.00	1979
59530163	379	59	British Columbia / Colombie-Britannique	5953	5953023	Prince George	2	970	9700006.00	1979
59530164	430	59	British Columbia / Colombie-Britannique	5953	5953023	Prince George	2	970	9700008.00	4165
59530165	367	59	British Columbia / Colombie-Britannique	5953	5953023	Prince George	2	970	9700008.00	4165
59530166	327	59	British Columbia / Colombie-Britannique	5953	5953023	Prince George	2	970	9700008.00	4165
59530167	492	59	British Columbia / Colombie-Britannique	5953	5953023	Prince George	2	970	9700008.00	4165
59530168	552	59	British Columbia / Colombie-Britannique	5953	5953023	Prince George	2	970	9700006.00	1979
59530169	338	59	British Columbia / Colombie-Britannique	5953	5953023	Prince George	2	970	9700006.00	1979
59530170	398	59	British Columbia / Colombie-Britannique	5953	5953023	Prince George	2	970	9700006.00	1979
59530193	493	59	British Columbia / Colombie-Britannique	5953	5953033	Mackenzie	6	998	9959.00	1018769
59530194	333	59	British Columbia / Colombie-Britannique	5953	5953033	Mackenzie	6	998	9959.00	1018769
59530195	518	59	British Columbia / Colombie-Britannique	5953	5953033	Mackenzie	6	998	9959.00	1018769
59530196	303	59	British Columbia / Colombie-Britannique	5953	5953033	Mackenzie	6	998	9959.00	1018769
59530197	489	59	British Columbia / Colombie-Britannique	5953	5953033	Mackenzie	6	998	9959.00	1018769
59530198	588	59	British Columbia / Colombie-Britannique	5953	5953033	Mackenzie	6	998	9959.00	1018769
59530199	260	59	British Columbia / Colombie-Britannique	5953	5953033	Mackenzie	6	998	9959.00	1018769
59530200	523	59	British Columbia / Colombie-Britannique	5953	5953033	Mackenzie	6	998	9959.00	1018769
59530201	317	59	British Columbia / Colombie-Britannique	5953	5953050	Fraser-Fort George G	5	997	9959.00	1018769
59530202	73	59	British Columbia / Colombie-Britannique	5953	5953802	McLeod Lake 1	6	998	9959.00	1018769
59530203	0	59	British Columbia / Colombie-Britannique	5953	5953050	Fraser-Fort George G	5	997	9959.00	1018769
59530204	583	59	British Columbia / Colombie-Britannique	5953	5953038	Fraser-Fort George A	2	970	9700103.00	3442
59530205	475	59	British Columbia / Colombie-Britannique	5953	5953038	Fraser-Fort George A	2	970	9700103.00	3442
59530206	1150	59	British Columbia / Colombie-Britannique	5953	5953023	Prince George	2	970	9700023.00	3752
59530207	634	59	British Columbia / Colombie-Britannique	5953	5953023	Prince George	2	970	9700023.00	3752
59530208	671	59	British Columbia / Colombie-Britannique	5953	5953023	Prince George	2	970	9700023.00	3752
59530209	656	59	British Columbia / Colombie-Britannique	5953	5953023	Prince George	2	970	9700023.00	3752
59530210	641	59	British Columbia / Colombie-Britannique	5953	5953023	Prince George	2	970	9700023.00	3752
59530211	177	59	British Columbia / Colombie-Britannique	5953	5953023	Prince George	2	970	9700018.00	177
59530212	933	59	British Columbia / Colombie-Britannique	5953	5953023	Prince George	2	970	9700021.00	2694
59530213	473	59	British Columbia / Colombie-Britannique	5953	5953023	Prince George	2	970	9700021.00	2694
59530214	756	59	British Columbia / Colombie-Britannique	5953	5953023	Prince George	2	970	9700021.00	2694
59530215	532	59	British Columbia / Colombie-Britannique	5953	5953023	Prince George	2	970	9700021.00	2694
59530216	489	59	British Columbia / Colombie-Britannique	5953	5953042	Fraser-Fort George C	2	970	9700102.00	3434
59530217	646	59	British Columbia / Colombie-Britannique	5953	5953023	Prince George	2	970	9700004.00	2327
59530218	513	59	British Columbia / Colombie-Britannique	5953	5953023	Prince George	2	970	9700004.00	2327
59530219	647	59	British Columbia / Colombie-Britannique	5953	5953023	Prince George	2	970	9700004.00	2327
59530220	521	59	British Columbia / Colombie-Britannique	5953	5953023	Prince George	2	970	9700004.00	2327
59530221	917	59	British Columbia / Colombie-Britannique	5953	5953023	Prince George	2	970	9700003.00	7621
59530222	948	59	British Columbia / Colombie-Britannique	5953	5953023	Prince George	2	970	9700003.00	7621
59530223	955	59	British Columbia / Colombie-Britannique	5953	5953023	Prince George	2	970	9700003.00	7621
59530224	1989	59	British Columbia / Colombie-Britannique	5953	5953023	Prince George	2	970	9700003.00	7621
59530225	965	59	British Columbia / Colombie-Britannique	5953	5953023	Prince George	2	970	9700003.00	7621
59530226	782	59	British Columbia / Colombie-Britannique	5953	5953023	Prince George	2	970	9700003.00	7621
59530227	589	59	British Columbia / Colombie-Britannique	5953	5953023	Prince George	2	970	9700003.00	7621
59530228	476	59	British Columbia / Colombie-Britannique	5953	5953023	Prince George	2	970	9700003.00	7621
59530229	766	59	British Columbia / Colombie-Britannique	5953	5953042	Fraser-Fort George C	2	970	9700102.00	3434
59530230	1091	59	British Columbia / Colombie-Britannique	5953	5953042	Fraser-Fort George C	2	970	9700102.00	3434
59530231	482	59	British Columbia / Colombie-Britannique	5953	5953042	Fraser-Fort George C	2	970	9700102.00	3434
59530232	1019	59	British Columbia / Colombie-Britannique	5953	5953038	Fraser-Fort George A	2	970	9700103.00	3442
59530233	552	59	British Columbia / Colombie-Britannique	5953	5953038	Fraser-Fort George A	2	970	9700103.00	3442
59530234	733	59	British Columbia / Colombie-Britannique	5953	5953038	Fraser-Fort George A	2	970	9700103.00	3442
59530235	606	59	British Columbia / Colombie-Britannique	5953	5953042	Fraser-Fort George C	2	970	9700102.00	3434
59530236	283	59	British Columbia / Colombie-Britannique	5953	5953023	Prince George	2	970	9700001.00	283
59530237	526	59	British Columbia / Colombie-Britannique	5953	5953044	Fraser-Fort George D	2	970	9700101.00	4175
59530238	887	59	British Columbia / Colombie-Britannique	5953	5953044	Fraser-Fort George D	2	970	9700101.00	4175
59530239	814	59	British Columbia / Colombie-Britannique	5953	5953044	Fraser-Fort George D	2	970	9700101.00	4175
59530240	365	59	British Columbia / Colombie-Britannique	5953	5953023	Prince George	2	970	9700007.00	1791
59530241	619	59	British Columbia / Colombie-Britannique	5953	5953023	Prince George	2	970	9700007.00	1791
59530242	807	59	British Columbia / Colombie-Britannique	5953	5953023	Prince George	2	970	9700007.00	1791
59530243	489	59	British Columbia / Colombie-Britannique	5953	5953023	Prince George	2	970	9700011.00	2715
59530244	560	59	British Columbia / Colombie-Britannique	5953	5953023	Prince George	2	970	9700011.00	2715
59530245	501	59	British Columbia / Colombie-Britannique	5953	5953023	Prince George	2	970	9700011.00	2715
59530246	627	59	British Columbia / Colombie-Britannique	5953	5953023	Prince George	2	970	9700011.00	2715
59530247	538	59	British Columbia / Colombie-Britannique	5953	5953023	Prince George	2	970	9700011.00	2715
59530248	898	59	British Columbia / Colombie-Britannique	5953	5953044	Fraser-Fort George D	2	970	9700101.00	4175
59530249	323	59	British Columbia / Colombie-Britannique	5953	5953048	Fraser-Fort George F	2	970	9700100.00	1207
59530250	80	59	British Columbia / Colombie-Britannique	5953	5953801	Fort George (Shelley) 2	2	970	9700103.00	3442
59530252	461	59	British Columbia / Colombie-Britannique	5953	5953044	Fraser-Fort George D	2	970	9700101.00	4175
59530253	589	59	British Columbia / Colombie-Britannique	5953	5953044	Fraser-Fort George D	2	970	9700101.00	4175
59530254	479	59	British Columbia / Colombie-Britannique	5953	5953046	Fraser-Fort George E	4	996	9959.00	1018769
59530255	396	59	British Columbia / Colombie-Britannique	5953	5953019	Fraser-Fort George H	6	998	9959.00	1018769
59530256	586	59	British Columbia / Colombie-Britannique	5953	5953012	McBride	5	997	9959.00	1018769
59530257	413	59	British Columbia / Colombie-Britannique	5953	5953019	Fraser-Fort George H	6	998	9959.00	1018769
59530258	305	59	British Columbia / Colombie-Britannique	5953	5953019	Fraser-Fort George H	6	998	9959.00	1018769
59530259	551	59	British Columbia / Colombie-Britannique	5953	5953019	Fraser-Fort George H	6	998	9959.00	1018769
59530260	460	59	British Columbia / Colombie-Britannique	5953	5953007	Valemount	6	998	9959.00	1018769
59530261	560	59	British Columbia / Colombie-Britannique	5953	5953007	Valemount	6	998	9959.00	1018769
59530262	496	59	British Columbia / Colombie-Britannique	5953	5953048	Fraser-Fort George F	2	970	9700100.00	1207
59530263	388	59	British Columbia / Colombie-Britannique	5953	5953048	Fraser-Fort George F	2	970	9700100.00	1207
59550114	250	59	British Columbia / Colombie-Britannique	5955	5955807	Fort Ware 1	7	999	9959.00	1018769
59550115	566	59	British Columbia / Colombie-Britannique	5955	5955040	Peace River B	5	997	9959.00	1018769
59550116	102	59	British Columbia / Colombie-Britannique	5955	5955812	Ingenika Point	7	999	9959.00	1018769
59550117	263	59	British Columbia / Colombie-Britannique	5955	5955023	Peace River E	5	997	9959.00	1018769
59550118	478	59	British Columbia / Colombie-Britannique	5955	5955025	Hudson's Hope	5	997	9959.00	1018769
59550119	492	59	British Columbia / Colombie-Britannique	5955	5955025	Hudson's Hope	5	997	9959.00	1018769
59550120	558	59	British Columbia / Colombie-Britannique	5955	5955023	Peace River E	5	997	9959.00	1018769
59550121	95	59	British Columbia / Colombie-Britannique	5955	5955802	West Moberly Lake 168A	7	999	9959.00	1018769
59550122	324	59	British Columbia / Colombie-Britannique	5955	5955801	East Moberly Lake 169	6	998	9959.00	1018769
59550123	488	59	British Columbia / Colombie-Britannique	5955	5955023	Peace River E	5	997	9959.00	1018769
59550124	0	59	British Columbia / Colombie-Britannique	5955	5955010	Chetwynd	6	998	9959.00	1018769
59550125	0	59	British Columbia / Colombie-Britannique	5955	5955010	Chetwynd	6	998	9959.00	1018769
59550126	487	59	British Columbia / Colombie-Britannique	5955	5955023	Peace River E	5	997	9959.00	1018769
59550127	529	59	British Columbia / Colombie-Britannique	5955	5955023	Peace River E	5	997	9959.00	1018769
59550128	0	59	British Columbia / Colombie-Britannique	5955	5955010	Chetwynd	6	998	9959.00	1018769
59550129	0	59	British Columbia / Colombie-Britannique	5955	5955010	Chetwynd	6	998	9959.00	1018769
59550130	0	59	British Columbia / Colombie-Britannique	5955	5955010	Chetwynd	6	998	9959.00	1018769
59550131	439	59	British Columbia / Colombie-Britannique	5955	5955023	Peace River E	5	997	9959.00	1018769
59550132	684	59	British Columbia / Colombie-Britannique	5955	5955010	Chetwynd	6	998	9959.00	1018769
59550133	566	59	British Columbia / Colombie-Britannique	5955	5955010	Chetwynd	6	998	9959.00	1018769
59550134	600	59	British Columbia / Colombie-Britannique	5955	5955010	Chetwynd	6	998	9959.00	1018769
59550135	370	59	British Columbia / Colombie-Britannique	5955	5955010	Chetwynd	6	998	9959.00	1018769
59550136	415	59	British Columbia / Colombie-Britannique	5955	5955010	Chetwynd	6	998	9959.00	1018769
59550137	612	59	British Columbia / Colombie-Britannique	5955	5955021	Peace River D	4	996	9959.00	1018769
59550138	521	59	British Columbia / Colombie-Britannique	5955	5955021	Peace River D	4	996	9959.00	1018769
59550139	831	59	British Columbia / Colombie-Britannique	5955	5955014	Dawson Creek	3	975	9959.00	1018769
59550140	602	59	British Columbia / Colombie-Britannique	5955	5955014	Dawson Creek	3	975	9959.00	1018769
59550141	461	59	British Columbia / Colombie-Britannique	5955	5955014	Dawson Creek	3	975	9959.00	1018769
59550142	459	59	British Columbia / Colombie-Britannique	5955	5955014	Dawson Creek	3	975	9959.00	1018769
59550143	577	59	British Columbia / Colombie-Britannique	5955	5955014	Dawson Creek	3	975	9959.00	1018769
59550144	512	59	British Columbia / Colombie-Britannique	5955	5955014	Dawson Creek	3	975	9959.00	1018769
59550145	447	59	British Columbia / Colombie-Britannique	5955	5955014	Dawson Creek	3	975	9959.00	1018769
59550146	747	59	British Columbia / Colombie-Britannique	5955	5955014	Dawson Creek	3	975	9959.00	1018769
59550147	499	59	British Columbia / Colombie-Britannique	5955	5955014	Dawson Creek	3	975	9959.00	1018769
59550148	439	59	British Columbia / Colombie-Britannique	5955	5955014	Dawson Creek	3	975	9959.00	1018769
59550149	443	59	British Columbia / Colombie-Britannique	5955	5955014	Dawson Creek	3	975	9959.00	1018769
59550150	460	59	British Columbia / Colombie-Britannique	5955	5955014	Dawson Creek	3	975	9959.00	1018769
59550151	396	59	British Columbia / Colombie-Britannique	5955	5955014	Dawson Creek	3	975	9959.00	1018769
59550152	523	59	British Columbia / Colombie-Britannique	5955	5955014	Dawson Creek	3	975	9959.00	1018769
59550153	577	59	British Columbia / Colombie-Britannique	5955	5955014	Dawson Creek	3	975	9959.00	1018769
59550154	623	59	British Columbia / Colombie-Britannique	5955	5955014	Dawson Creek	3	975	9959.00	1018769
59550155	555	59	British Columbia / Colombie-Britannique	5955	5955014	Dawson Creek	3	975	9959.00	1018769
59550156	487	59	British Columbia / Colombie-Britannique	5955	5955014	Dawson Creek	3	975	9959.00	1018769
59550157	472	59	British Columbia / Colombie-Britannique	5955	5955014	Dawson Creek	3	975	9959.00	1018769
59550158	473	59	British Columbia / Colombie-Britannique	5955	5955014	Dawson Creek	3	975	9959.00	1018769
59550159	471	59	British Columbia / Colombie-Britannique	5955	5955014	Dawson Creek	3	975	9959.00	1018769
59550160	529	59	British Columbia / Colombie-Britannique	5955	5955014	Dawson Creek	3	975	9959.00	1018769
59550161	594	59	British Columbia / Colombie-Britannique	5955	5955021	Peace River D	4	996	9959.00	1018769
59550162	405	59	British Columbia / Colombie-Britannique	5955	5955005	Pouce Coupe	4	996	9959.00	1018769
59550163	333	59	British Columbia / Colombie-Britannique	5955	5955005	Pouce Coupe	4	996	9959.00	1018769
59550164	473	59	British Columbia / Colombie-Britannique	5955	5955021	Peace River D	4	996	9959.00	1018769
59550165	485	59	British Columbia / Colombie-Britannique	5955	5955021	Peace River D	4	996	9959.00	1018769
59550166	461	59	British Columbia / Colombie-Britannique	5955	5955021	Peace River D	4	996	9959.00	1018769
59550167	368	59	British Columbia / Colombie-Britannique	5955	5955021	Peace River D	4	996	9959.00	1018769
59550168	593	59	British Columbia / Colombie-Britannique	5955	5955021	Peace River D	4	996	9959.00	1018769
59550169	437	59	British Columbia / Colombie-Britannique	5955	5955021	Peace River D	4	996	9959.00	1018769
59550170	879	59	British Columbia / Colombie-Britannique	5955	5955030	Taylor	3	977	9959.00	1018769
59550171	494	59	British Columbia / Colombie-Britannique	5955	5955030	Taylor	3	977	9959.00	1018769
59550172	445	59	British Columbia / Colombie-Britannique	5955	5955042	Peace River C	3	977	9959.00	1018769
59550173	502	59	British Columbia / Colombie-Britannique	5955	5955042	Peace River C	3	977	9959.00	1018769
59550174	493	59	British Columbia / Colombie-Britannique	5955	5955034	Fort St. John	3	977	9959.00	1018769
59550175	632	59	British Columbia / Colombie-Britannique	5955	5955034	Fort St. John	3	977	9959.00	1018769
59550176	1091	59	British Columbia / Colombie-Britannique	5955	5955034	Fort St. John	3	977	9959.00	1018769
59550177	0	59	British Columbia / Colombie-Britannique	5955	5955034	Fort St. John	3	977	9959.00	1018769
59550178	370	59	British Columbia / Colombie-Britannique	5955	5955034	Fort St. John	3	977	9959.00	1018769
59550179	472	59	British Columbia / Colombie-Britannique	5955	5955034	Fort St. John	3	977	9959.00	1018769
59550180	381	59	British Columbia / Colombie-Britannique	5955	5955034	Fort St. John	3	977	9959.00	1018769
59550181	393	59	British Columbia / Colombie-Britannique	5955	5955034	Fort St. John	3	977	9959.00	1018769
59550182	1052	59	British Columbia / Colombie-Britannique	5955	5955034	Fort St. John	3	977	9959.00	1018769
59550183	421	59	British Columbia / Colombie-Britannique	5955	5955034	Fort St. John	3	977	9959.00	1018769
59550184	535	59	British Columbia / Colombie-Britannique	5955	5955034	Fort St. John	3	977	9959.00	1018769
59550185	580	59	British Columbia / Colombie-Britannique	5955	5955034	Fort St. John	3	977	9959.00	1018769
59550186	522	59	British Columbia / Colombie-Britannique	5955	5955034	Fort St. John	3	977	9959.00	1018769
59550187	471	59	British Columbia / Colombie-Britannique	5955	5955034	Fort St. John	3	977	9959.00	1018769
59550188	473	59	British Columbia / Colombie-Britannique	5955	5955034	Fort St. John	3	977	9959.00	1018769
59550189	514	59	British Columbia / Colombie-Britannique	5955	5955034	Fort St. John	3	977	9959.00	1018769
59550190	624	59	British Columbia / Colombie-Britannique	5955	5955034	Fort St. John	3	977	9959.00	1018769
59550191	612	59	British Columbia / Colombie-Britannique	5955	5955034	Fort St. John	3	977	9959.00	1018769
59550192	474	59	British Columbia / Colombie-Britannique	5955	5955034	Fort St. John	3	977	9959.00	1018769
59550193	600	59	British Columbia / Colombie-Britannique	5955	5955034	Fort St. John	3	977	9959.00	1018769
59550194	517	59	British Columbia / Colombie-Britannique	5955	5955034	Fort St. John	3	977	9959.00	1018769
59550195	620	59	British Columbia / Colombie-Britannique	5955	5955034	Fort St. John	3	977	9959.00	1018769
59550196	1376	59	British Columbia / Colombie-Britannique	5955	5955034	Fort St. John	3	977	9959.00	1018769
59550197	482	59	British Columbia / Colombie-Britannique	5955	5955034	Fort St. John	3	977	9959.00	1018769
59550198	559	59	British Columbia / Colombie-Britannique	5955	5955034	Fort St. John	3	977	9959.00	1018769
59550199	531	59	British Columbia / Colombie-Britannique	5955	5955034	Fort St. John	3	977	9959.00	1018769
59550200	391	59	British Columbia / Colombie-Britannique	5955	5955034	Fort St. John	3	977	9959.00	1018769
59550201	318	59	British Columbia / Colombie-Britannique	5955	5955034	Fort St. John	3	977	9959.00	1018769
59550202	580	59	British Columbia / Colombie-Britannique	5955	5955042	Peace River C	3	977	9959.00	1018769
59550203	1152	59	British Columbia / Colombie-Britannique	5955	5955034	Fort St. John	3	977	9959.00	1018769
59550204	488	59	British Columbia / Colombie-Britannique	5955	5955034	Fort St. John	3	977	9959.00	1018769
59550205	445	59	British Columbia / Colombie-Britannique	5955	5955034	Fort St. John	3	977	9959.00	1018769
59550206	391	59	British Columbia / Colombie-Britannique	5955	5955034	Fort St. John	3	977	9959.00	1018769
59550207	325	59	British Columbia / Colombie-Britannique	5955	5955034	Fort St. John	3	977	9959.00	1018769
59550208	304	59	British Columbia / Colombie-Britannique	5955	5955034	Fort St. John	3	977	9959.00	1018769
59550209	648	59	British Columbia / Colombie-Britannique	5955	5955042	Peace River C	3	977	9959.00	1018769
59550210	419	59	British Columbia / Colombie-Britannique	5955	5955042	Peace River C	3	977	9959.00	1018769
59550211	571	59	British Columbia / Colombie-Britannique	5955	5955042	Peace River C	3	977	9959.00	1018769
59550212	487	59	British Columbia / Colombie-Britannique	5955	5955042	Peace River C	3	977	9959.00	1018769
59550213	986	59	British Columbia / Colombie-Britannique	5955	5955042	Peace River C	3	977	9959.00	1018769
59550214	648	59	British Columbia / Colombie-Britannique	5955	5955042	Peace River C	3	977	9959.00	1018769
59550215	641	59	British Columbia / Colombie-Britannique	5955	5955040	Peace River B	5	997	9959.00	1018769
59550216	624	59	British Columbia / Colombie-Britannique	5955	5955042	Peace River C	3	977	9959.00	1018769
59550217	472	59	British Columbia / Colombie-Britannique	5955	5955040	Peace River B	5	997	9959.00	1018769
59550218	521	59	British Columbia / Colombie-Britannique	5955	5955040	Peace River B	5	997	9959.00	1018769
59550219	488	59	British Columbia / Colombie-Britannique	5955	5955042	Peace River C	3	977	9959.00	1018769
59550220	615	59	British Columbia / Colombie-Britannique	5955	5955040	Peace River B	5	997	9959.00	1018769
59550221	120	59	British Columbia / Colombie-Britannique	5955	5955804	Doig River 206	7	999	9959.00	1018769
59550222	210	59	British Columbia / Colombie-Britannique	5955	5955803	Blueberry River 205	6	998	9959.00	1018769
59550223	503	59	British Columbia / Colombie-Britannique	5955	5955040	Peace River B	5	997	9959.00	1018769
59550224	574	59	British Columbia / Colombie-Britannique	5955	5955040	Peace River B	5	997	9959.00	1018769
59550225	531	59	British Columbia / Colombie-Britannique	5955	5955040	Peace River B	5	997	9959.00	1018769
59550226	500	59	British Columbia / Colombie-Britannique	5955	5955040	Peace River B	5	997	9959.00	1018769
59550227	629	59	British Columbia / Colombie-Britannique	5955	5955040	Peace River B	5	997	9959.00	1018769
59550228	10	59	British Columbia / Colombie-Britannique	5955	5955808	Halfway River 168	7	999	9959.00	1018769
59550229	160	59	British Columbia / Colombie-Britannique	5955	5955808	Halfway River 168	7	999	9959.00	1018769
59550230	447	59	British Columbia / Colombie-Britannique	5955	5955021	Peace River D	4	996	9959.00	1018769
59550231	488	59	British Columbia / Colombie-Britannique	5955	5955021	Peace River D	4	996	9959.00	1018769
59550232	890	59	British Columbia / Colombie-Britannique	5955	5955003	Tumbler Ridge	6	998	9959.00	1018769
59550233	702	59	British Columbia / Colombie-Britannique	5955	5955003	Tumbler Ridge	6	998	9959.00	1018769
59550234	546	59	British Columbia / Colombie-Britannique	5955	5955003	Tumbler Ridge	6	998	9959.00	1018769
59550235	572	59	British Columbia / Colombie-Britannique	5955	5955003	Tumbler Ridge	6	998	9959.00	1018769
59570017	132	59	British Columbia / Colombie-Britannique	5957	5957022	Stikine Region	6	998	9959.00	1018769
59570019	49	59	British Columbia / Colombie-Britannique	5957	5957803	Five Mile Point 3	6	998	9959.00	1018769
59570021	0	59	British Columbia / Colombie-Britannique	5957	5957804	Good Hope Lake	7	999	9959.00	1018769
59570024	105	59	British Columbia / Colombie-Britannique	5957	5957813	Lower Post	6	998	9959.00	1018769
59570025	58	59	British Columbia / Colombie-Britannique	5957	5957814	Liard River 3	7	999	9959.00	1018769
59570200	81	59	British Columbia / Colombie-Britannique	5957	5957022	Stikine Region	6	998	9959.00	1018769
59570201	189	59	British Columbia / Colombie-Britannique	5957	5957022	Stikine Region	6	998	9959.00	1018769
59570202	15	59	British Columbia / Colombie-Britannique	5957	5957802	Unnamed 10	7	999	9959.00	1018769
59590013	55	59	British Columbia / Colombie-Britannique	5959	5959007	Northern Rockies	6	998	9959.00	1018769
59590014	396	59	British Columbia / Colombie-Britannique	5959	5959007	Northern Rockies	6	998	9959.00	1018769
59590015	129	59	British Columbia / Colombie-Britannique	5959	5959810	Prophet River 4	7	999	9959.00	1018769
59590016	5	59	British Columbia / Colombie-Britannique	5959	5959805	Fontas 1	7	999	9959.00	1018769
59590017	0	59	British Columbia / Colombie-Britannique	5959	5959809	Kahntah 3	7	999	9959.00	1018769
59590018	457	59	British Columbia / Colombie-Britannique	5959	5959806	Fort Nelson 2	6	998	9959.00	1018769
59590019	583	59	British Columbia / Colombie-Britannique	5959	5959007	Northern Rockies	6	998	9959.00	1018769
59590020	486	59	British Columbia / Colombie-Britannique	5959	5959007	Northern Rockies	6	998	9959.00	1018769
59590021	365	59	British Columbia / Colombie-Britannique	5959	5959007	Northern Rockies	6	998	9959.00	1018769
59590022	490	59	British Columbia / Colombie-Britannique	5959	5959007	Northern Rockies	6	998	9959.00	1018769
59590023	435	59	British Columbia / Colombie-Britannique	5959	5959007	Northern Rockies	6	998	9959.00	1018769
59590024	428	59	British Columbia / Colombie-Britannique	5959	5959007	Northern Rockies	6	998	9959.00	1018769
59590025	498	59	British Columbia / Colombie-Britannique	5959	5959007	Northern Rockies	6	998	9959.00	1018769
59590026	617	59	British Columbia / Colombie-Britannique	5959	5959007	Northern Rockies	6	998	9959.00	1018769
59590027	634	59	British Columbia / Colombie-Britannique	5959	5959007	Northern Rockies	6	998	9959.00	1018769
60010118	245	60	Yukon	6001	6001043	Old Crow	8	000	9960.00	33897
60010119	802	60	Yukon	6001	6001045	Yukon, Unorganized	8	000	9960.00	33897
60010120	35	60	Yukon	6001	6001049	Destruction Bay	8	000	9960.00	33897
60010121	103	60	Yukon	6001	6001042	Beaver Creek	8	000	9960.00	33897
60010122	0	60	Yukon	6001	6001016	Klukshu	8	000	9960.00	33897
60010123	0	60	Yukon	6001	6001031	Moosehide Creek 2	8	000	9960.00	33897
60010124	593	60	Yukon	6001	6001018	Haines Junction	8	000	9960.00	33897
60010125	0	60	Yukon	6001	6001019	Kloo Lake	8	000	9960.00	33897
60010126	95	60	Yukon	6001	6001039	Burwash Landing	8	000	9960.00	33897
60010127	25	60	Yukon	6001	6001038	Champagne Landing 10	8	000	9960.00	33897
60010128	336	60	Yukon	6001	6001041	Pelly Crossing	8	000	9960.00	33897
60010129	663	60	Yukon	6001	6001045	Yukon, Unorganized	8	000	9960.00	33897
60010130	391	60	Yukon	6001	6001036	Tagish	8	000	9960.00	33897
60010131	0	60	Yukon	6001	6001046	Swift River	8	000	9960.00	33897
60010132	0	60	Yukon	6001	6001057	Teslin	8	000	9960.00	33897
60010133	352	60	Yukon	6001	6001037	Ross River	8	000	9960.00	33897
60010134	10	60	Yukon	6001	6001033	Two Mile Village	8	000	9960.00	33897
60010135	15	60	Yukon	6001	6001047	Johnsons Crossing	8	000	9960.00	33897
60010136	0	60	Yukon	6001	6001034	Two and One-Half Mile Village	8	000	9960.00	33897
60010137	503	60	Yukon	6001	6001012	Carmacks	8	000	9960.00	33897
60010138	132	60	Yukon	6001	6001032	Upper Liard	8	000	9960.00	33897
60010139	344	60	Yukon	6001	6001004	Faro	8	000	9960.00	33897
60010141	20	60	Yukon	6001	6001010	Lake Laberge 1	3	990	9960.00	33897
60010181	346	60	Yukon	6001	6001055	Ibex Valley	3	990	9960.00	33897
60010183	408	60	Yukon	6001	6001044	Mt. Lorne	3	990	9960.00	33897
60010184	289	60	Yukon	6001	6001048	Carcross	8	000	9960.00	33897
60010185	53	60	Yukon	6001	6001008	Carcross 4	8	000	9960.00	33897
60010186	138	60	Yukon	6001	6001007	Teslin Post 13	8	000	9960.00	33897
60010187	122	60	Yukon	6001	6001006	Teslin	8	000	9960.00	33897
60010188	384	60	Yukon	6001	6001003	Watson Lake	8	000	9960.00	33897
60010189	418	60	Yukon	6001	6001003	Watson Lake	8	000	9960.00	33897
60010190	223	60	Yukon	6001	6001045	Yukon, Unorganized	8	000	9960.00	33897
60010191	25	60	Yukon	6001	6001050	Stewart Crossing	8	000	9960.00	33897
60010192	226	60	Yukon	6001	6001022	Mayo	8	000	9960.00	33897
60010193	28	60	Yukon	6001	6001052	Keno Hill	8	000	9960.00	33897
60010194	716	60	Yukon	6001	6001029	Dawson	8	000	9960.00	33897
60010195	603	60	Yukon	6001	6001029	Dawson	8	000	9960.00	33897
60010203	692	60	Yukon	6001	6001009	Whitehorse	3	990	9960.00	33897
60010210	517	60	Yukon	6001	6001009	Whitehorse	3	990	9960.00	33897
60010223	1038	60	Yukon	6001	6001009	Whitehorse	3	990	9960.00	33897
60010227	2377	60	Yukon	6001	6001009	Whitehorse	3	990	9960.00	33897
60010228	1824	60	Yukon	6001	6001009	Whitehorse	3	990	9960.00	33897
60010236	829	60	Yukon	6001	6001009	Whitehorse	3	990	9960.00	33897
60010238	287	60	Yukon	6001	6001060	Whitehorse, Unorganized	3	990	9960.00	33897
60010239	372	60	Yukon	6001	6001059	Macpherson-Grizzly Valley	3	990	9960.00	33897
60010240	700	60	Yukon	6001	6001059	Macpherson-Grizzly Valley	3	990	9960.00	33897
60010241	619	60	Yukon	6001	6001058	Marsh Lake	3	990	9960.00	33897
60010242	598	60	Yukon	6001	6001009	Whitehorse	3	990	9960.00	33897
60010243	579	60	Yukon	6001	6001009	Whitehorse	3	990	9960.00	33897
60010244	595	60	Yukon	6001	6001009	Whitehorse	3	990	9960.00	33897
60010245	333	60	Yukon	6001	6001009	Whitehorse	3	990	9960.00	33897
60010249	867	60	Yukon	6001	6001009	Whitehorse	3	990	9960.00	33897
60010250	731	60	Yukon	6001	6001009	Whitehorse	3	990	9960.00	33897
60010251	1225	60	Yukon	6001	6001009	Whitehorse	3	990	9960.00	33897
60010252	1039	60	Yukon	6001	6001009	Whitehorse	3	990	9960.00	33897
60010253	856	60	Yukon	6001	6001009	Whitehorse	3	990	9960.00	33897
60010256	875	60	Yukon	6001	6001009	Whitehorse	3	990	9960.00	33897
60010257	1171	60	Yukon	6001	6001009	Whitehorse	3	990	9960.00	33897
60010258	544	60	Yukon	6001	6001009	Whitehorse	3	990	9960.00	33897
60010259	1088	60	Yukon	6001	6001009	Whitehorse	3	990	9960.00	33897
60010263	1068	60	Yukon	6001	6001009	Whitehorse	3	990	9960.00	33897
60010264	1144	60	Yukon	6001	6001009	Whitehorse	3	990	9960.00	33897
60010265	421	60	Yukon	6001	6001009	Whitehorse	3	990	9960.00	33897
60010269	478	60	Yukon	6001	6001009	Whitehorse	3	990	9960.00	33897
60010270	280	60	Yukon	6001	6001009	Whitehorse	3	990	9960.00	33897
60010271	628	60	Yukon	6001	6001009	Whitehorse	3	990	9960.00	33897
60010272	584	60	Yukon	6001	6001009	Whitehorse	3	990	9960.00	33897
60010273	895	60	Yukon	6001	6001009	Whitehorse	3	990	9960.00	33897
61010024	112	61	Northwest Territories / Territoires du Nord-Ouest	6101	6101041	Sachs Harbour	8	000	9961.00	41462
61010029	313	61	Northwest Territories / Territoires du Nord-Ouest	6101	6101014	Paulatuk	8	000	9961.00	41462
61010032	402	61	Northwest Territories / Territoires du Nord-Ouest	6101	6101095	Ulukhaktok	8	000	9961.00	41462
61010033	633	61	Northwest Territories / Territoires du Nord-Ouest	6101	6101025	Aklavik	8	000	9961.00	41462
61010034	792	61	Northwest Territories / Territoires du Nord-Ouest	6101	6101015	Fort McPherson	8	000	9961.00	41462
61010035	143	61	Northwest Territories / Territoires du Nord-Ouest	6101	6101010	Tsiigehtchic	8	000	9961.00	41462
61010037	425	61	Northwest Territories / Territoires du Nord-Ouest	6101	6101017	Inuvik	8	000	9961.00	41462
61010045	288	61	Northwest Territories / Territoires du Nord-Ouest	6101	6101017	Inuvik	8	000	9961.00	41462
61010046	755	61	Northwest Territories / Territoires du Nord-Ouest	6101	6101017	Inuvik	8	000	9961.00	41462
61010047	267	61	Northwest Territories / Territoires du Nord-Ouest	6101	6101017	Inuvik	8	000	9961.00	41462
61010048	236	61	Northwest Territories / Territoires du Nord-Ouest	6101	6101017	Inuvik	8	000	9961.00	41462
61010049	397	61	Northwest Territories / Territoires du Nord-Ouest	6101	6101017	Inuvik	8	000	9961.00	41462
61010050	506	61	Northwest Territories / Territoires du Nord-Ouest	6101	6101017	Inuvik	8	000	9961.00	41462
61010051	589	61	Northwest Territories / Territoires du Nord-Ouest	6101	6101017	Inuvik	8	000	9961.00	41462
61010053	542	61	Northwest Territories / Territoires du Nord-Ouest	6101	6101036	Tuktoyaktuk	8	000	9961.00	41462
61010054	312	61	Northwest Territories / Territoires du Nord-Ouest	6101	6101036	Tuktoyaktuk	8	000	9961.00	41462
61010055	0	61	Northwest Territories / Territoires du Nord-Ouest	6101	6101063	Region 1, Unorganized	8	000	9961.00	41462
61020026	515	61	Northwest Territories / Territoires du Nord-Ouest	6102	6102009	Fort Good Hope	8	000	9961.00	41462
61020027	472	61	Northwest Territories / Territoires du Nord-Ouest	6102	6102003	Déline	8	000	9961.00	41462
61020028	478	61	Northwest Territories / Territoires du Nord-Ouest	6102	6102005	Tulita	8	000	9961.00	41462
61020030	727	61	Northwest Territories / Territoires du Nord-Ouest	6102	6102007	Norman Wells	8	000	9961.00	41462
61020031	149	61	Northwest Territories / Territoires du Nord-Ouest	6102	6102012	Colville Lake	8	000	9961.00	41462
61020139	0	61	Northwest Territories / Territoires du Nord-Ouest	6102	6102063	Region 2, Unorganized	8	000	9961.00	41462
61030076	253	61	Northwest Territories / Territoires du Nord-Ouest	6103	6103049	Gamètì	8	000	9961.00	41462
61030077	141	61	Northwest Territories / Territoires du Nord-Ouest	6103	6103052	Wekweètì	8	000	9961.00	41462
61030079	492	61	Northwest Territories / Territoires du Nord-Ouest	6103	6103034	Whatì	8	000	9961.00	41462
61030115	372	61	Northwest Territories / Territoires du Nord-Ouest	6103	6103031	Behchokò	8	000	9961.00	41462
61030116	994	61	Northwest Territories / Territoires du Nord-Ouest	6103	6103031	Behchokò	8	000	9961.00	41462
61030117	560	61	Northwest Territories / Territoires du Nord-Ouest	6103	6103031	Behchokò	8	000	9961.00	41462
61030140	0	61	Northwest Territories / Territoires du Nord-Ouest	6103	6103097	Region 3, Unorganized	8	000	9961.00	41462
61040070	133	61	Northwest Territories / Territoires du Nord-Ouest	6104	6104044	Wrigley	8	000	9961.00	41462
61040072	45	61	Northwest Territories / Territoires du Nord-Ouest	6104	6104005	Kakisa	8	000	9961.00	41462
61040073	64	61	Northwest Territories / Territoires du Nord-Ouest	6104	6104013	Jean Marie River	8	000	9961.00	41462
61040081	92	61	Northwest Territories / Territoires du Nord-Ouest	6104	6104006	Trout Lake	8	000	9961.00	41462
61040082	102	61	Northwest Territories / Territoires du Nord-Ouest	6104	6104010	Nahanni Butte	8	000	9961.00	41462
61040084	734	61	Northwest Territories / Territoires du Nord-Ouest	6104	6104014	Fort Providence	8	000	9961.00	41462
61040124	292	61	Northwest Territories / Territoires du Nord-Ouest	6104	6104017	Hay River Dene 1	8	000	9961.00	41462
61040127	762	61	Northwest Territories / Territoires du Nord-Ouest	6104	6104038	Fort Simpson	8	000	9961.00	41462
61040128	476	61	Northwest Territories / Territoires du Nord-Ouest	6104	6104038	Fort Simpson	8	000	9961.00	41462
61040136	426	61	Northwest Territories / Territoires du Nord-Ouest	6104	6104009	Fort Liard	8	000	9961.00	41462
61040137	110	61	Northwest Territories / Territoires du Nord-Ouest	6104	6104009	Fort Liard	8	000	9961.00	41462
61040139	10	61	Northwest Territories / Territoires du Nord-Ouest	6104	6104097	Region 4, Unorganized	8	000	9961.00	41462
61050074	474	61	Northwest Territories / Territoires du Nord-Ouest	6105	6105018	Fort Resolution	8	000	9961.00	41462
61050075	0	61	Northwest Territories / Territoires du Nord-Ouest	6105	6105004	Salt Plains 195	8	000	9961.00	41462
61050078	5	61	Northwest Territories / Territoires du Nord-Ouest	6105	6105026	Reliance	8	000	9961.00	41462
61050080	295	61	Northwest Territories / Territoires du Nord-Ouest	6105	6105020	Lutselk'e	8	000	9961.00	41462
61050118	499	61	Northwest Territories / Territoires du Nord-Ouest	6105	6105016	Hay River	8	000	9961.00	41462
61050119	441	61	Northwest Territories / Territoires du Nord-Ouest	6105	6105016	Hay River	8	000	9961.00	41462
61050123	462	61	Northwest Territories / Territoires du Nord-Ouest	6105	6105016	Hay River	8	000	9961.00	41462
61050126	87	61	Northwest Territories / Territoires du Nord-Ouest	6105	6105003	Enterprise	8	000	9961.00	41462
61050129	604	61	Northwest Territories / Territoires du Nord-Ouest	6105	6105001	Fort Smith	8	000	9961.00	41462
61050130	728	61	Northwest Territories / Territoires du Nord-Ouest	6105	6105001	Fort Smith	8	000	9961.00	41462
61050131	638	61	Northwest Territories / Territoires du Nord-Ouest	6105	6105001	Fort Smith	8	000	9961.00	41462
61050132	123	61	Northwest Territories / Territoires du Nord-Ouest	6105	6105001	Fort Smith	8	000	9961.00	41462
61050134	314	61	Northwest Territories / Territoires du Nord-Ouest	6105	6105016	Hay River	8	000	9961.00	41462
61050135	624	61	Northwest Territories / Territoires du Nord-Ouest	6105	6105016	Hay River	8	000	9961.00	41462
61050136	325	61	Northwest Territories / Territoires du Nord-Ouest	6105	6105016	Hay River	8	000	9961.00	41462
61050137	565	61	Northwest Territories / Territoires du Nord-Ouest	6105	6105016	Hay River	8	000	9961.00	41462
61050138	376	61	Northwest Territories / Territoires du Nord-Ouest	6105	6105016	Hay River	8	000	9961.00	41462
61050142	347	61	Northwest Territories / Territoires du Nord-Ouest	6105	6105097	Region 5, Unorganized	8	000	9961.00	41462
61060085	210	61	Northwest Territories / Territoires du Nord-Ouest	6106	6106021	Detah	8	000	9961.00	41462
61060088	605	61	Northwest Territories / Territoires du Nord-Ouest	6106	6106023	Yellowknife	3	995	9961.00	41462
61060092	874	61	Northwest Territories / Territoires du Nord-Ouest	6106	6106023	Yellowknife	3	995	9961.00	41462
61060093	457	61	Northwest Territories / Territoires du Nord-Ouest	6106	6106023	Yellowknife	3	995	9961.00	41462
61060094	385	61	Northwest Territories / Territoires du Nord-Ouest	6106	6106023	Yellowknife	3	995	9961.00	41462
61060095	368	61	Northwest Territories / Territoires du Nord-Ouest	6106	6106023	Yellowknife	3	995	9961.00	41462
61060096	551	61	Northwest Territories / Territoires du Nord-Ouest	6106	6106023	Yellowknife	3	995	9961.00	41462
61060100	656	61	Northwest Territories / Territoires du Nord-Ouest	6106	6106023	Yellowknife	3	995	9961.00	41462
61060104	239	61	Northwest Territories / Territoires du Nord-Ouest	6106	6106023	Yellowknife	3	995	9961.00	41462
61060133	345	61	Northwest Territories / Territoires du Nord-Ouest	6106	6106023	Yellowknife	3	995	9961.00	41462
61060135	0	61	Northwest Territories / Territoires du Nord-Ouest	6106	6106097	Region 6, Unorganized	8	000	9961.00	41462
61060138	774	61	Northwest Territories / Territoires du Nord-Ouest	6106	6106023	Yellowknife	3	995	9961.00	41462
61060139	628	61	Northwest Territories / Territoires du Nord-Ouest	6106	6106023	Yellowknife	3	995	9961.00	41462
61060140	192	61	Northwest Territories / Territoires du Nord-Ouest	6106	6106023	Yellowknife	3	995	9961.00	41462
61060141	0	61	Northwest Territories / Territoires du Nord-Ouest	6106	6106097	Region 6, Unorganized	8	000	9961.00	41462
61060142	316	61	Northwest Territories / Territoires du Nord-Ouest	6106	6106023	Yellowknife	3	995	9961.00	41462
61060143	747	61	Northwest Territories / Territoires du Nord-Ouest	6106	6106023	Yellowknife	3	995	9961.00	41462
61060144	425	61	Northwest Territories / Territoires du Nord-Ouest	6106	6106023	Yellowknife	3	995	9961.00	41462
61060145	490	61	Northwest Territories / Territoires du Nord-Ouest	6106	6106023	Yellowknife	3	995	9961.00	41462
61060146	429	61	Northwest Territories / Territoires du Nord-Ouest	6106	6106023	Yellowknife	3	995	9961.00	41462
61060147	525	61	Northwest Territories / Territoires du Nord-Ouest	6106	6106023	Yellowknife	3	995	9961.00	41462
61060148	499	61	Northwest Territories / Territoires du Nord-Ouest	6106	6106023	Yellowknife	3	995	9961.00	41462
61060149	359	61	Northwest Territories / Territoires du Nord-Ouest	6106	6106023	Yellowknife	3	995	9961.00	41462
61060150	745	61	Northwest Territories / Territoires du Nord-Ouest	6106	6106023	Yellowknife	3	995	9961.00	41462
61060151	1298	61	Northwest Territories / Territoires du Nord-Ouest	6106	6106023	Yellowknife	3	995	9961.00	41462
61060152	762	61	Northwest Territories / Territoires du Nord-Ouest	6106	6106023	Yellowknife	3	995	9961.00	41462
61060153	360	61	Northwest Territories / Territoires du Nord-Ouest	6106	6106023	Yellowknife	3	995	9961.00	41462
61060154	644	61	Northwest Territories / Territoires du Nord-Ouest	6106	6106023	Yellowknife	3	995	9961.00	41462
61060155	976	61	Northwest Territories / Territoires du Nord-Ouest	6106	6106023	Yellowknife	3	995	9961.00	41462
61060156	692	61	Northwest Territories / Territoires du Nord-Ouest	6106	6106023	Yellowknife	3	995	9961.00	41462
61060157	462	61	Northwest Territories / Territoires du Nord-Ouest	6106	6106023	Yellowknife	3	995	9961.00	41462
61060158	885	61	Northwest Territories / Territoires du Nord-Ouest	6106	6106023	Yellowknife	3	995	9961.00	41462
61060159	539	61	Northwest Territories / Territoires du Nord-Ouest	6106	6106023	Yellowknife	3	995	9961.00	41462
61060160	748	61	Northwest Territories / Territoires du Nord-Ouest	6106	6106023	Yellowknife	3	995	9961.00	41462
61060161	56	61	Northwest Territories / Territoires du Nord-Ouest	6106	6106023	Yellowknife	3	995	9961.00	41462
61060162	456	61	Northwest Territories / Territoires du Nord-Ouest	6106	6106023	Yellowknife	3	995	9961.00	41462
61060163	439	61	Northwest Territories / Territoires du Nord-Ouest	6106	6106023	Yellowknife	3	995	9961.00	41462
61060164	308	61	Northwest Territories / Territoires du Nord-Ouest	6106	6106023	Yellowknife	3	995	9961.00	41462
62040032	130	62	Nunavut	6204	6204025	Grise Fiord	8	000	9962.00	31906
62040035	0	62	Nunavut	6204	6204012	Igloolik	8	000	9962.00	31906
62040038	823	62	Nunavut	6204	6204018	Arctic Bay	8	000	9962.00	31906
62040039	546	62	Nunavut	6204	6204011	Hall Beach	8	000	9962.00	31906
62040040	10	62	Nunavut	6204	6204019	Nanisivik	8	000	9962.00	31906
62040041	520	62	Nunavut	6204	6204010	Qikiqtarjuaq	8	000	9962.00	31906
62040042	727	62	Nunavut	6204	6204001	Sanikiluaq	8	000	9962.00	31906
62040043	35	62	Nunavut	6204	6204001	Sanikiluaq	8	000	9962.00	31906
62040044	50	62	Nunavut	6204	6204001	Sanikiluaq	8	000	9962.00	31906
62040046	214	62	Nunavut	6204	6204022	Resolute	8	000	9962.00	31906
62040048	455	62	Nunavut	6204	6204005	Kimmirut	8	000	9962.00	31906
62040059	5	62	Nunavut	6204	6204030	Baffin, Unorganized	8	000	9962.00	31906
62040060	1896	62	Nunavut	6204	6204003	Iqaluit	8	000	9962.00	31906
62040061	2589	62	Nunavut	6204	6204003	Iqaluit	8	000	9962.00	31906
62040062	2214	62	Nunavut	6204	6204003	Iqaluit	8	000	9962.00	31906
62040063	419	62	Nunavut	6204	6204009	Pangnirtung	8	000	9962.00	31906
62040064	1006	62	Nunavut	6204	6204009	Pangnirtung	8	000	9962.00	31906
62040065	699	62	Nunavut	6204	6204007	Cape Dorset	8	000	9962.00	31906
62040066	664	62	Nunavut	6204	6204007	Cape Dorset	8	000	9962.00	31906
62040067	440	62	Nunavut	6204	6204020	Pond Inlet	8	000	9962.00	31906
62040068	1109	62	Nunavut	6204	6204020	Pond Inlet	8	000	9962.00	31906
62040069	868	62	Nunavut	6204	6204012	Igloolik	8	000	9962.00	31906
62040070	586	62	Nunavut	6204	6204012	Igloolik	8	000	9962.00	31906
62040071	467	62	Nunavut	6204	6204015	Clyde River	8	000	9962.00	31906
62040072	467	62	Nunavut	6204	6204015	Clyde River	8	000	9962.00	31906
62050012	945	62	Nunavut	6205	6205027	Repulse Bay	8	000	9962.00	31906
62050013	0	62	Nunavut	6205	6205033	Keewatin, Unorganized	8	000	9962.00	31906
62050014	313	62	Nunavut	6205	6205019	Chesterfield Inlet	8	000	9962.00	31906
62050015	834	62	Nunavut	6205	6205014	Coral Harbour	8	000	9962.00	31906
62050017	407	62	Nunavut	6205	6205016	Whale Cove	8	000	9962.00	31906
62050020	1066	62	Nunavut	6205	6205017	Rankin Inlet	8	000	9962.00	31906
62050021	1200	62	Nunavut	6205	6205017	Rankin Inlet	8	000	9962.00	31906
62050022	618	62	Nunavut	6205	6205023	Baker Lake	8	000	9962.00	31906
62050023	737	62	Nunavut	6205	6205023	Baker Lake	8	000	9962.00	31906
62050024	517	62	Nunavut	6205	6205023	Baker Lake	8	000	9962.00	31906
62050025	954	62	Nunavut	6205	6205015	Arviat	8	000	9962.00	31906
62050026	581	62	Nunavut	6205	6205015	Arviat	8	000	9962.00	31906
62050027	783	62	Nunavut	6205	6205015	Arviat	8	000	9962.00	31906
62080015	0	62	Nunavut	6208	6208098	Kitikmeot, Unorganized	8	000	9962.00	31906
62080017	899	62	Nunavut	6208	6208087	Taloyoak	8	000	9962.00	31906
62080018	771	62	Nunavut	6208	6208047	Kugaaruk	8	000	9962.00	31906
62080020	0	62	Nunavut	6208	6208065	Bathurst Inlet	8	000	9962.00	31906
62080021	5	62	Nunavut	6208	6208068	Umingmaktok	8	000	9962.00	31906
62080022	661	62	Nunavut	6208	6208073	Cambridge Bay	8	000	9962.00	31906
62080023	478	62	Nunavut	6208	6208073	Cambridge Bay	8	000	9962.00	31906
62080024	469	62	Nunavut	6208	6208073	Cambridge Bay	8	000	9962.00	31906
62080025	603	62	Nunavut	6208	6208059	Kugluktuk	8	000	9962.00	31906
62080026	847	62	Nunavut	6208	6208059	Kugluktuk	8	000	9962.00	31906
62080027	771	62	Nunavut	6208	6208081	Gjoa Haven	8	000	9962.00	31906
62080028	508	62	Nunavut	6208	6208081	Gjoa Haven	8	000	9962.00	31906
