## Supplementary material for "Estimating Population Counts for Dissemination Areas and Census Tracts in Canada from 2011 to 2021": Population Counts 2011 to 2021: pop_counts_da11_2012to2015_RELEASE.csv (part 4 of 7)

da_id_11	pr_id_11	pr_name_11	cd_id_11	csd_id_11	csd_name_11	sactype_11	cma_id_11	ct_id_11	da_pop_12	da_pop_13	da_pop_14	da_pop_15	ct_pop_12	ct_pop_13	ct_pop_14	ct_pop_15
35211000	35	Ontario	3521	3521005	Mississauga	1	535	5350527.02	454	451	449	446	5341	5320	5300	5279
35211001	35	Ontario	3521	3521005	Mississauga	1	535	5350527.02	420	412	405	397	5341	5320	5300	5279
35211003	35	Ontario	3521	3521005	Mississauga	1	535	5350527.02	931	917	902	888	5341	5320	5300	5279
35211005	35	Ontario	3521	3521005	Mississauga	1	535	5350526.01	518	515	511	508	6263	6208	6152	6097
35211006	35	Ontario	3521	3521005	Mississauga	1	535	5350523.00	778	763	747	732	6122	6134	6146	6158
35211007	35	Ontario	3521	3521005	Mississauga	1	535	5350523.00	638	631	623	616	6122	6134	6146	6158
35211008	35	Ontario	3521	3521005	Mississauga	1	535	5350523.00	951	962	974	985	6122	6134	6146	6158
35211009	35	Ontario	3521	3521005	Mississauga	1	535	5350524.02	513	512	512	511	3650	3632	3615	3597
35211010	35	Ontario	3521	3521005	Mississauga	1	535	5350526.01	442	439	435	432	6263	6208	6152	6097
35211011	35	Ontario	3521	3521005	Mississauga	1	535	5350526.01	315	314	312	311	6263	6208	6152	6097
35211013	35	Ontario	3521	3521005	Mississauga	1	535	5350527.02	535	531	528	524	5341	5320	5300	5279
35211014	35	Ontario	3521	3521005	Mississauga	1	535	5350527.04	1139	1141	1144	1146	5850	5832	5814	5796
35211016	35	Ontario	3521	3521005	Mississauga	1	535	5350528.44	569	565	560	556	2178	2154	2129	2105
35211017	35	Ontario	3521	3521005	Mississauga	1	535	5350528.44	542	535	528	521	2178	2154	2129	2105
35211018	35	Ontario	3521	3521005	Mississauga	1	535	5350528.44	526	522	519	515	2178	2154	2129	2105
35211019	35	Ontario	3521	3521005	Mississauga	1	535	5350528.44	540	531	523	514	2178	2154	2129	2105
35211021	35	Ontario	3521	3521005	Mississauga	1	535	5350528.45	353	349	344	340	5770	5741	5711	5682
35211022	35	Ontario	3521	3521005	Mississauga	1	535	5350528.25	444	438	431	425	7852	7817	7783	7748
35211023	35	Ontario	3521	3521005	Mississauga	1	535	5350528.25	425	420	414	409	7852	7817	7783	7748
35211024	35	Ontario	3521	3521005	Mississauga	1	535	5350528.25	1415	1405	1394	1384	7852	7817	7783	7748
35211025	35	Ontario	3521	3521005	Mississauga	1	535	5350528.25	1016	1008	1000	992	7852	7817	7783	7748
35211031	35	Ontario	3521	3521005	Mississauga	1	535	5350528.25	349	343	337	331	7852	7817	7783	7748
35211032	35	Ontario	3521	3521005	Mississauga	1	535	5350528.25	2102	2113	2123	2134	7852	7817	7783	7748
35211033	35	Ontario	3521	3521005	Mississauga	1	535	5350528.26	913	912	912	911	4815	4943	5070	5198
35211034	35	Ontario	3521	3521005	Mississauga	1	535	5350528.26	909	1078	1247	1416	4815	4943	5070	5198
35211035	35	Ontario	3521	3521005	Mississauga	1	535	5350528.26	523	513	504	494	4815	4943	5070	5198
35211036	35	Ontario	3521	3521005	Mississauga	1	535	5350528.26	1091	1072	1053	1034	4815	4943	5070	5198
35211037	35	Ontario	3521	3521005	Mississauga	1	535	5350528.26	777	771	766	760	4815	4943	5070	5198
35211038	35	Ontario	3521	3521005	Mississauga	1	535	5350528.26	604	596	589	581	4815	4943	5070	5198
35211039	35	Ontario	3521	3521005	Mississauga	1	535	5350528.24	544	541	537	534	5498	5432	5366	5300
35211044	35	Ontario	3521	3521005	Mississauga	1	535	5350528.34	1060	1059	1057	1056	6093	6063	6034	6004
35211046	35	Ontario	3521	3521005	Mississauga	1	535	5350528.25	803	799	796	792	7852	7817	7783	7748
35211052	35	Ontario	3521	3521005	Mississauga	1	535	5350529.01	427	435	442	450	3783	3799	3816	3832
35211053	35	Ontario	3521	3521005	Mississauga	1	535	5350529.01	473	463	452	442	3783	3799	3816	3832
35211054	35	Ontario	3521	3521005	Mississauga	1	535	5350529.01	471	474	476	479	3783	3799	3816	3832
35211055	35	Ontario	3521	3521005	Mississauga	1	535	5350529.01	475	484	494	503	3783	3799	3816	3832
35211056	35	Ontario	3521	3521005	Mississauga	1	535	5350529.01	592	600	609	617	3783	3799	3816	3832
35211057	35	Ontario	3521	3521005	Mississauga	1	535	5350529.01	781	780	778	777	3783	3799	3816	3832
35211058	35	Ontario	3521	3521005	Mississauga	1	535	5350529.02	331	325	320	314	4716	4706	4696	4686
35211059	35	Ontario	3521	3521005	Mississauga	1	535	5350529.02	483	478	472	467	4716	4706	4696	4686
35211060	35	Ontario	3521	3521005	Mississauga	1	535	5350529.02	326	336	345	355	4716	4706	4696	4686
35211061	35	Ontario	3521	3521005	Mississauga	1	535	5350529.02	387	388	389	390	4716	4706	4696	4686
35211065	35	Ontario	3521	3521005	Mississauga	1	535	5350530.01	308	304	299	295	5233	5228	5222	5217
35211066	35	Ontario	3521	3521005	Mississauga	1	535	5350530.01	415	414	412	411	5233	5228	5222	5217
35211067	35	Ontario	3521	3521005	Mississauga	1	535	5350530.01	306	301	295	290	5233	5228	5222	5217
35211068	35	Ontario	3521	3521005	Mississauga	1	535	5350531.02	567	571	576	580	6881	6826	6770	6715
35211069	35	Ontario	3521	3521005	Mississauga	1	535	5350531.02	619	610	600	591	6881	6826	6770	6715
35211070	35	Ontario	3521	3521005	Mississauga	1	535	5350531.02	489	487	484	482	6881	6826	6770	6715
35211071	35	Ontario	3521	3521005	Mississauga	1	535	5350531.01	268	267	267	266	4234	4212	4189	4167
35211072	35	Ontario	3521	3521005	Mississauga	1	535	5350531.01	746	738	731	723	4234	4212	4189	4167
35211073	35	Ontario	3521	3521005	Mississauga	1	535	5350531.01	307	304	301	298	4234	4212	4189	4167
35211074	35	Ontario	3521	3521005	Mississauga	1	535	5350531.01	786	783	781	778	4234	4212	4189	4167
35211077	35	Ontario	3521	3521005	Mississauga	1	535	5350532.02	1490	1470	1450	1430	4662	4654	4645	4637
35211078	35	Ontario	3521	3521005	Mississauga	1	535	5350532.02	275	282	290	297	4662	4654	4645	4637
35211079	35	Ontario	3521	3521005	Mississauga	1	535	5350532.02	660	672	683	695	4662	4654	4645	4637
35211080	35	Ontario	3521	3521005	Mississauga	1	535	5350532.02	324	314	305	295	4662	4654	4645	4637
35211081	35	Ontario	3521	3521005	Mississauga	1	535	5350532.02	606	601	595	590	4662	4654	4645	4637
35211082	35	Ontario	3521	3521005	Mississauga	1	535	5350532.02	338	334	331	327	4662	4654	4645	4637
35211083	35	Ontario	3521	3521005	Mississauga	1	535	5350529.02	234	242	251	259	4716	4706	4696	4686
35211084	35	Ontario	3521	3521005	Mississauga	1	535	5350529.02	1146	1121	1097	1072	4716	4706	4696	4686
35211085	35	Ontario	3521	3521005	Mississauga	1	535	5350529.02	444	444	443	443	4716	4706	4696	4686
35211086	35	Ontario	3521	3521005	Mississauga	1	535	5350529.02	731	731	730	730	4716	4706	4696	4686
35211087	35	Ontario	3521	3521005	Mississauga	1	535	5350529.02	633	641	649	657	4716	4706	4696	4686
35211088	35	Ontario	3521	3521005	Mississauga	1	535	5350532.01	356	355	355	354	4386	4378	4369	4361
35211089	35	Ontario	3521	3521005	Mississauga	1	535	5350529.01	564	564	564	564	3783	3799	3816	3832
35211090	35	Ontario	3521	3521005	Mississauga	1	535	5350532.01	748	753	757	762	4386	4378	4369	4361
35211091	35	Ontario	3521	3521005	Mississauga	1	535	5350532.01	443	447	450	454	4386	4378	4369	4361
35211092	35	Ontario	3521	3521005	Mississauga	1	535	5350532.01	818	805	793	780	4386	4378	4369	4361
35211093	35	Ontario	3521	3521005	Mississauga	1	535	5350532.01	344	342	339	337	4386	4378	4369	4361
35211094	35	Ontario	3521	3521005	Mississauga	1	535	5350532.01	324	335	345	356	4386	4378	4369	4361
35211095	35	Ontario	3521	3521005	Mississauga	1	535	5350532.01	540	542	543	545	4386	4378	4369	4361
35211096	35	Ontario	3521	3521005	Mississauga	1	535	5350532.01	506	502	499	495	4386	4378	4369	4361
35211097	35	Ontario	3521	3521005	Mississauga	1	535	5350532.01	308	298	287	277	4386	4378	4369	4361
35211098	35	Ontario	3521	3521005	Mississauga	1	535	5350532.02	494	501	507	514	4662	4654	4645	4637
35211099	35	Ontario	3521	3521005	Mississauga	1	535	5350532.02	474	479	485	490	4662	4654	4645	4637
35211102	35	Ontario	3521	3521005	Mississauga	1	535	5350531.02	702	702	701	701	6881	6826	6770	6715
35211103	35	Ontario	3521	3521005	Mississauga	1	535	5350531.02	558	554	549	545	6881	6826	6770	6715
35211104	35	Ontario	3521	3521005	Mississauga	1	535	5350531.02	396	393	389	386	6881	6826	6770	6715
35211105	35	Ontario	3521	3521005	Mississauga	1	535	5350531.02	552	544	535	527	6881	6826	6770	6715
35211106	35	Ontario	3521	3521005	Mississauga	1	535	5350531.02	255	257	258	260	6881	6826	6770	6715
35211107	35	Ontario	3521	3521005	Mississauga	1	535	5350531.02	268	264	261	257	6881	6826	6770	6715
35211108	35	Ontario	3521	3521005	Mississauga	1	535	5350531.02	872	864	855	847	6881	6826	6770	6715
35211109	35	Ontario	3521	3521005	Mississauga	1	535	5350531.02	712	694	677	659	6881	6826	6770	6715
35211110	35	Ontario	3521	3521005	Mississauga	1	535	5350531.02	320	321	323	324	6881	6826	6770	6715
35211111	35	Ontario	3521	3521005	Mississauga	1	535	5350531.02	569	565	562	558	6881	6826	6770	6715
35211112	35	Ontario	3521	3521005	Mississauga	1	535	5350530.01	637	631	626	620	5233	5228	5222	5217
35211113	35	Ontario	3521	3521005	Mississauga	1	535	5350530.01	1591	1591	1592	1592	5233	5228	5222	5217
35211114	35	Ontario	3521	3521005	Mississauga	1	535	5350530.02	723	725	727	729	3293	3262	3231	3200
35211120	35	Ontario	3521	3521010	Brampton	1	535	5350562.09	399	400	400	401	3998	3968	3939	3909
35211121	35	Ontario	3521	3521010	Brampton	1	535	5350562.08	361	358	356	353	4138	4129	4121	4112
35211122	35	Ontario	3521	3521010	Brampton	1	535	5350562.08	833	834	834	835	4138	4129	4121	4112
35211123	35	Ontario	3521	3521010	Brampton	1	535	5350562.08	554	547	539	532	4138	4129	4121	4112
35211124	35	Ontario	3521	3521010	Brampton	1	535	5350562.08	325	325	326	326	4138	4129	4121	4112
35211125	35	Ontario	3521	3521010	Brampton	1	535	5350562.08	414	417	420	423	4138	4129	4121	4112
35211126	35	Ontario	3521	3521010	Brampton	1	535	5350562.08	392	387	383	378	4138	4129	4121	4112
35211127	35	Ontario	3521	3521010	Brampton	1	535	5350562.08	747	742	736	731	4138	4129	4121	4112
35211128	35	Ontario	3521	3521010	Brampton	1	535	5350562.08	513	520	526	533	4138	4129	4121	4112
35211130	35	Ontario	3521	3521010	Brampton	1	535	5350562.07	380	377	375	372	4671	4623	4576	4528
35211131	35	Ontario	3521	3521010	Brampton	1	535	5350562.07	482	477	472	467	4671	4623	4576	4528
35211132	35	Ontario	3521	3521010	Brampton	1	535	5350562.06	460	458	455	453	3103	3086	3070	3053
35211133	35	Ontario	3521	3521010	Brampton	1	535	5350562.03	248	242	236	230	5011	4964	4918	4871
35211134	35	Ontario	3521	3521010	Brampton	1	535	5350562.03	372	359	346	333	5011	4964	4918	4871
35211135	35	Ontario	3521	3521010	Brampton	1	535	5350562.03	787	775	762	750	5011	4964	4918	4871
35211136	35	Ontario	3521	3521010	Brampton	1	535	5350562.03	245	251	256	262	5011	4964	4918	4871
35211137	35	Ontario	3521	3521010	Brampton	1	535	5350562.03	770	769	768	767	5011	4964	4918	4871
35211138	35	Ontario	3521	3521010	Brampton	1	535	5350562.03	334	331	329	326	5011	4964	4918	4871
35211140	35	Ontario	3521	3521010	Brampton	1	535	5350562.03	301	296	291	286	5011	4964	4918	4871
35211141	35	Ontario	3521	3521010	Brampton	1	535	5350562.04	384	381	377	374	4656	4624	4592	4560
35211142	35	Ontario	3521	3521010	Brampton	1	535	5350562.04	596	598	599	601	4656	4624	4592	4560
35211143	35	Ontario	3521	3521010	Brampton	1	535	5350562.04	899	887	876	864	4656	4624	4592	4560
35211144	35	Ontario	3521	3521010	Brampton	1	535	5350562.04	337	329	322	314	4656	4624	4592	4560
35211145	35	Ontario	3521	3521010	Brampton	1	535	5350562.04	375	367	360	352	4656	4624	4592	4560
35211146	35	Ontario	3521	3521010	Brampton	1	535	5350562.04	978	970	963	955	4656	4624	4592	4560
35211147	35	Ontario	3521	3521010	Brampton	1	535	5350562.11	358	355	352	349	3096	3080	3063	3047
35211148	35	Ontario	3521	3521010	Brampton	1	535	5350562.04	401	402	402	403	4656	4624	4592	4560
35211149	35	Ontario	3521	3521010	Brampton	1	535	5350562.04	342	345	348	351	4656	4624	4592	4560
35211150	35	Ontario	3521	3521010	Brampton	1	535	5350562.04	344	345	345	346	4656	4624	4592	4560
35211151	35	Ontario	3521	3521010	Brampton	1	535	5350562.14	964	960	955	951	4012	3990	3968	3946
35211152	35	Ontario	3521	3521010	Brampton	1	535	5350562.14	838	842	845	849	4012	3990	3968	3946
35211155	35	Ontario	3521	3521010	Brampton	1	535	5350562.14	185	186	186	187	4012	3990	3968	3946
35211156	35	Ontario	3521	3521010	Brampton	1	535	5350562.14	609	603	596	590	4012	3990	3968	3946
35211158	35	Ontario	3521	3521010	Brampton	1	535	5350562.15	499	498	498	497	3869	3833	3796	3760
35211159	35	Ontario	3521	3521010	Brampton	1	535	5350562.15	1654	1636	1617	1599	3869	3833	3796	3760
35211160	35	Ontario	3521	3521010	Brampton	1	535	5350562.14	775	763	752	740	4012	3990	3968	3946
35211162	35	Ontario	3521	3521010	Brampton	1	535	5350576.16	631	621	610	600	6627	6587	6548	6508
35211170	35	Ontario	3521	3521010	Brampton	1	535	5350576.17	865	851	838	824	6875	6848	6821	6794
35211174	35	Ontario	3521	3521010	Brampton	1	535	5350576.16	1014	1002	991	979	6627	6587	6548	6508
35211176	35	Ontario	3521	3521010	Brampton	1	535	5350562.06	655	656	658	659	3103	3086	3070	3053
35211177	35	Ontario	3521	3521010	Brampton	1	535	5350562.06	262	266	269	273	3103	3086	3070	3053
35211179	35	Ontario	3521	3521010	Brampton	1	535	5350562.06	478	480	481	483	3103	3086	3070	3053
35211180	35	Ontario	3521	3521010	Brampton	1	535	5350562.07	958	934	911	887	4671	4623	4576	4528
35211181	35	Ontario	3521	3521010	Brampton	1	535	5350562.07	860	863	865	868	4671	4623	4576	4528
35211182	35	Ontario	3521	3521010	Brampton	1	535	5350562.07	892	890	887	885	4671	4623	4576	4528
35211183	35	Ontario	3521	3521010	Brampton	1	535	5350562.07	286	282	279	275	4671	4623	4576	4528
35211196	35	Ontario	3521	3521024	Caledon	1	535	5350585.03	348	343	339	334	5516	5500	5483	5467
35211205	35	Ontario	3521	3521024	Caledon	1	535	5350585.03	391	393	394	396	5516	5500	5483	5467
35211206	35	Ontario	3521	3521024	Caledon	1	535	5350585.03	1122	1123	1123	1124	5516	5500	5483	5467
35211207	35	Ontario	3521	3521024	Caledon	1	535	5350585.03	598	586	573	561	5516	5500	5483	5467
35211209	35	Ontario	3521	3521024	Caledon	1	535	5350585.03	1418	1417	1415	1414	5516	5500	5483	5467
35211210	35	Ontario	3521	3521024	Caledon	1	535	5350585.05	724	718	713	707	7410	7360	7311	7261
35211211	35	Ontario	3521	3521024	Caledon	1	535	5350585.05	415	415	414	414	7410	7360	7311	7261
35211215	35	Ontario	3521	3521024	Caledon	1	535	5350585.05	662	663	665	666	7410	7360	7311	7261
35211216	35	Ontario	3521	3521024	Caledon	1	535	5350585.05	485	481	478	474	7410	7360	7311	7261
35211218	35	Ontario	3521	3521024	Caledon	1	535	5350585.02	335	331	328	324	6326	6289	6253	6216
35211221	35	Ontario	3521	3521024	Caledon	1	535	5350585.02	553	549	546	542	6326	6289	6253	6216
35211222	35	Ontario	3521	3521024	Caledon	1	535	5350585.02	324	325	327	328	6326	6289	6253	6216
35211223	35	Ontario	3521	3521024	Caledon	1	535	5350585.02	642	640	638	636	6326	6289	6253	6216
35211224	35	Ontario	3521	3521024	Caledon	1	535	5350586.01	467	457	446	436	7601	8841	10082	11322
35211225	35	Ontario	3521	3521024	Caledon	1	535	5350586.01	2220	3137	4053	4970	7601	8841	10082	11322
35211227	35	Ontario	3521	3521010	Brampton	1	535	5350576.04	215	214	214	213	4501	4475	4450	4424
35211228	35	Ontario	3521	3521010	Brampton	1	535	5350576.04	334	325	315	306	4501	4475	4450	4424
35211229	35	Ontario	3521	3521010	Brampton	1	535	5350576.04	768	762	755	749	4501	4475	4450	4424
35211230	35	Ontario	3521	3521010	Brampton	1	535	5350576.09	322	316	310	304	3871	3849	3826	3804
35211231	35	Ontario	3521	3521010	Brampton	1	535	5350576.09	403	401	399	397	3871	3849	3826	3804
35211232	35	Ontario	3521	3521010	Brampton	1	535	5350576.09	569	566	564	561	3871	3849	3826	3804
35211242	35	Ontario	3521	3521010	Brampton	1	535	5350576.09	845	833	822	810	3871	3849	3826	3804
35211243	35	Ontario	3521	3521010	Brampton	1	535	5350576.09	343	341	338	336	3871	3849	3826	3804
35211244	35	Ontario	3521	3521010	Brampton	1	535	5350576.09	471	479	488	496	3871	3849	3826	3804
35211245	35	Ontario	3521	3521010	Brampton	1	535	5350576.09	675	672	668	665	3871	3849	3826	3804
35211246	35	Ontario	3521	3521010	Brampton	1	535	5350576.04	657	663	670	676	4501	4475	4450	4424
35211248	35	Ontario	3521	3521010	Brampton	1	535	5350576.04	975	962	950	937	4501	4475	4450	4424
35211249	35	Ontario	3521	3521010	Brampton	1	535	5350576.04	286	285	285	284	4501	4475	4450	4424
35211250	35	Ontario	3521	3521010	Brampton	1	535	5350576.09	242	240	238	236	3871	3849	3826	3804
35211251	35	Ontario	3521	3521024	Caledon	1	535	5350586.01	307	329	350	372	7601	8841	10082	11322
35211253	35	Ontario	3521	3521024	Caledon	1	535	5350586.01	928	922	915	909	7601	8841	10082	11322
35211254	35	Ontario	3521	3521010	Brampton	1	535	5350562.09	1015	1006	998	989	3998	3968	3939	3909
35211255	35	Ontario	3521	3521010	Brampton	1	535	5350562.09	951	942	932	923	3998	3968	3939	3909
35211256	35	Ontario	3521	3521010	Brampton	1	535	5350562.09	696	691	686	681	3998	3968	3939	3909
35211257	35	Ontario	3521	3521010	Brampton	1	535	5350562.09	345	341	336	332	3998	3968	3939	3909
35211258	35	Ontario	3521	3521010	Brampton	1	535	5350562.09	592	589	586	583	3998	3968	3939	3909
35211259	35	Ontario	3521	3521010	Brampton	1	535	5350570.01	1146	1145	1144	1143	3246	3259	3271	3284
35211262	35	Ontario	3521	3521010	Brampton	1	535	5350570.02	347	346	345	344	3620	3626	3633	3639
35211263	35	Ontario	3521	3521010	Brampton	1	535	5350570.02	308	312	315	319	3620	3626	3633	3639
35211264	35	Ontario	3521	3521010	Brampton	1	535	5350571.02	458	465	471	478	4052	4038	4025	4011
35211265	35	Ontario	3521	3521010	Brampton	1	535	5350571.02	666	676	685	695	4052	4038	4025	4011
35211266	35	Ontario	3521	3521010	Brampton	1	535	5350571.02	497	494	491	488	4052	4038	4025	4011
35211267	35	Ontario	3521	3521010	Brampton	1	535	5350571.02	496	483	471	458	4052	4038	4025	4011
35211268	35	Ontario	3521	3521010	Brampton	1	535	5350571.02	452	440	428	416	4052	4038	4025	4011
35211269	35	Ontario	3521	3521010	Brampton	1	535	5350571.02	467	458	448	439	4052	4038	4025	4011
35211270	35	Ontario	3521	3521010	Brampton	1	535	5350571.01	738	734	729	725	3875	3870	3865	3860
35211271	35	Ontario	3521	3521010	Brampton	1	535	5350571.01	368	368	367	367	3875	3870	3865	3860
35211272	35	Ontario	3521	3521010	Brampton	1	535	5350571.01	821	927	1034	1140	3875	3870	3865	3860
35211273	35	Ontario	3521	3521010	Brampton	1	535	5350571.01	1086	974	863	751	3875	3870	3865	3860
35211274	35	Ontario	3521	3521010	Brampton	1	535	5350571.01	861	867	872	878	3875	3870	3865	3860
35211275	35	Ontario	3521	3521010	Brampton	1	535	5350575.02	443	449	455	461	4561	4595	4630	4664
35211276	35	Ontario	3521	3521010	Brampton	1	535	5350575.02	298	307	316	325	4561	4595	4630	4664
35211277	35	Ontario	3521	3521010	Brampton	1	535	5350575.02	620	632	643	655	4561	4595	4630	4664
35211278	35	Ontario	3521	3521010	Brampton	1	535	5350575.04	1041	1027	1014	1000	6323	6292	6260	6229
35211281	35	Ontario	3521	3521010	Brampton	1	535	5350575.04	559	560	562	563	6323	6292	6260	6229
35211282	35	Ontario	3521	3521010	Brampton	1	535	5350575.04	476	475	474	473	6323	6292	6260	6229
35211283	35	Ontario	3521	3521010	Brampton	1	535	5350575.02	629	623	616	610	4561	4595	4630	4664
35211284	35	Ontario	3521	3521010	Brampton	1	535	5350575.02	1085	1080	1076	1071	4561	4595	4630	4664
35211285	35	Ontario	3521	3521010	Brampton	1	535	5350575.02	649	654	658	663	4561	4595	4630	4664
35211286	35	Ontario	3521	3521010	Brampton	1	535	5350575.02	447	447	448	448	4561	4595	4630	4664
35211287	35	Ontario	3521	3521010	Brampton	1	535	5350575.02	390	404	417	431	4561	4595	4630	4664
35211288	35	Ontario	3521	3521010	Brampton	1	535	5350574.00	1016	1028	1039	1051	6181	6290	6400	6509
35211289	35	Ontario	3521	3521010	Brampton	1	535	5350574.00	719	718	718	717	6181	6290	6400	6509
35211290	35	Ontario	3521	3521010	Brampton	1	535	5350574.00	411	429	448	466	6181	6290	6400	6509
35211291	35	Ontario	3521	3521010	Brampton	1	535	5350574.00	798	866	934	1002	6181	6290	6400	6509
35211292	35	Ontario	3521	3521010	Brampton	1	535	5350571.02	541	547	554	560	4052	4038	4025	4011
35211293	35	Ontario	3521	3521010	Brampton	1	535	5350571.02	474	475	477	478	4052	4038	4025	4011
35211294	35	Ontario	3521	3521010	Brampton	1	535	5350570.02	710	711	713	714	3620	3626	3633	3639
35211297	35	Ontario	3521	3521010	Brampton	1	535	5350570.02	541	543	546	548	3620	3626	3633	3639
35211310	35	Ontario	3521	3521010	Brampton	1	535	5350528.21	1303	1300	1297	1294	4601	4539	4478	4416
35211312	35	Ontario	3521	3521010	Brampton	1	535	5350528.31	1264	1214	1165	1115	6599	6532	6466	6399
35211313	35	Ontario	3521	3521010	Brampton	1	535	5350528.31	1245	1236	1228	1219	6599	6532	6466	6399
35211316	35	Ontario	3521	3521010	Brampton	1	535	5350528.31	540	529	518	507	6599	6532	6466	6399
35211317	35	Ontario	3521	3521010	Brampton	1	535	5350528.31	527	528	530	531	6599	6532	6466	6399
35211318	35	Ontario	3521	3521010	Brampton	1	535	5350528.31	625	627	628	630	6599	6532	6466	6399
35211319	35	Ontario	3521	3521010	Brampton	1	535	5350528.31	561	565	568	572	6599	6532	6466	6399
35211320	35	Ontario	3521	3521010	Brampton	1	535	5350528.36	656	642	629	615	8608	8510	8411	8313
35211321	35	Ontario	3521	3521010	Brampton	1	535	5350528.36	1158	1145	1131	1118	8608	8510	8411	8313
35211322	35	Ontario	3521	3521010	Brampton	1	535	5350528.36	926	920	913	907	8608	8510	8411	8313
35211323	35	Ontario	3521	3521010	Brampton	1	535	5350528.31	727	723	718	714	6599	6532	6466	6399
35211324	35	Ontario	3521	3521010	Brampton	1	535	5350528.31	271	274	278	281	6599	6532	6466	6399
35211325	35	Ontario	3521	3521010	Brampton	1	535	5350528.36	1053	1045	1036	1028	8608	8510	8411	8313
35211336	35	Ontario	3521	3521005	Mississauga	1	535	5350527.07	484	481	479	476	5120	5069	5018	4967
35211337	35	Ontario	3521	3521005	Mississauga	1	535	5350521.02	348	347	347	346	3507	3501	3495	3489
35211338	35	Ontario	3521	3521005	Mississauga	1	535	5350525.01	253	255	256	258	3520	3502	3485	3467
35211339	35	Ontario	3521	3521005	Mississauga	1	535	5350525.02	340	338	335	333	4572	4595	4617	4640
35211349	35	Ontario	3521	3521010	Brampton	1	535	5350573.05	560	566	571	577	5671	5649	5628	5606
35211350	35	Ontario	3521	3521010	Brampton	1	535	5350573.05	579	576	574	571	5671	5649	5628	5606
35211351	35	Ontario	3521	3521010	Brampton	1	535	5350573.05	669	658	648	637	5671	5649	5628	5606
35211352	35	Ontario	3521	3521010	Brampton	1	535	5350573.05	436	432	427	423	5671	5649	5628	5606
35211353	35	Ontario	3521	3521010	Brampton	1	535	5350573.05	452	453	454	455	5671	5649	5628	5606
35211354	35	Ontario	3521	3521010	Brampton	1	535	5350573.05	406	406	407	407	5671	5649	5628	5606
35211355	35	Ontario	3521	3521010	Brampton	1	535	5350573.05	589	585	582	578	5671	5649	5628	5606
35211356	35	Ontario	3521	3521010	Brampton	1	535	5350573.05	442	440	439	437	5671	5649	5628	5606
35211357	35	Ontario	3521	3521010	Brampton	1	535	5350573.05	375	371	366	362	5671	5649	5628	5606
35211358	35	Ontario	3521	3521010	Brampton	1	535	5350573.05	700	699	699	698	5671	5649	5628	5606
35211359	35	Ontario	3521	3521010	Brampton	1	535	5350573.05	463	462	462	461	5671	5649	5628	5606
35211362	35	Ontario	3521	3521010	Brampton	1	535	5350573.03	1057	1051	1044	1038	6607	6566	6524	6483
35211363	35	Ontario	3521	3521010	Brampton	1	535	5350573.03	509	510	510	511	6607	6566	6524	6483
35211364	35	Ontario	3521	3521010	Brampton	1	535	5350573.03	615	616	618	619	6607	6566	6524	6483
35211365	35	Ontario	3521	3521010	Brampton	1	535	5350573.03	366	362	357	353	6607	6566	6524	6483
35211366	35	Ontario	3521	3521010	Brampton	1	535	5350573.03	820	813	806	799	6607	6566	6524	6483
35211367	35	Ontario	3521	3521010	Brampton	1	535	5350573.03	397	389	381	373	6607	6566	6524	6483
35211369	35	Ontario	3521	3521010	Brampton	1	535	5350576.07	858	851	843	836	4671	4647	4622	4598
35211370	35	Ontario	3521	3521010	Brampton	1	535	5350576.07	623	616	610	603	4671	4647	4622	4598
35211371	35	Ontario	3521	3521010	Brampton	1	535	5350576.05	647	654	660	667	7133	7105	7078	7050
35211375	35	Ontario	3521	3521010	Brampton	1	535	5350575.05	282	285	287	290	6987	6973	6960	6946
35211376	35	Ontario	3521	3521010	Brampton	1	535	5350575.05	379	373	367	361	6987	6973	6960	6946
35211386	35	Ontario	3521	3521024	Caledon	1	535	5350585.08	671	691	711	731	3756	3774	3793	3811
35211394	35	Ontario	3521	3521010	Brampton	1	535	5350576.17	1009	1010	1010	1011	6875	6848	6821	6794
35211397	35	Ontario	3521	3521010	Brampton	1	535	5350576.04	1266	1264	1261	1259	4501	4475	4450	4424
35211399	35	Ontario	3521	3521010	Brampton	1	535	5350575.03	1296	1297	1298	1299	6777	6758	6740	6721
35211401	35	Ontario	3521	3521010	Brampton	1	535	5350572.05	4411	4347	4284	4220	6169	6102	6036	5969
35211402	35	Ontario	3521	3521010	Brampton	1	535	5350570.01	2100	2114	2127	2141	3246	3259	3271	3284
35211403	35	Ontario	3521	3521010	Brampton	1	535	5350564.01	1271	1273	1274	1276	2306	2312	2317	2323
35211405	35	Ontario	3521	3521010	Brampton	1	535	5350563.01	2177	2129	2082	2034	7019	6950	6881	6812
35211407	35	Ontario	3521	3521010	Brampton	1	535	5350562.02	1368	1369	1369	1370	6592	6567	6543	6518
35211409	35	Ontario	3521	3521005	Mississauga	1	535	5350531.01	2127	2119	2110	2102	4234	4212	4189	4167
35211412	35	Ontario	3521	3521005	Mississauga	1	535	5350528.11	2117	2106	2096	2085	5529	5524	5520	5515
35211413	35	Ontario	3521	3521005	Mississauga	1	535	5350528.11	3411	3418	3424	3431	5529	5524	5520	5515
35211415	35	Ontario	3521	3521005	Mississauga	1	535	5350527.05	739	732	726	719	5850	5795	5739	5684
35211416	35	Ontario	3521	3521005	Mississauga	1	535	5350527.07	2017	2005	1992	1980	5120	5069	5018	4967
35211417	35	Ontario	3521	3521005	Mississauga	1	535	5350527.03	1472	1479	1485	1492	7338	7673	8007	8342
35211419	35	Ontario	3521	3521005	Mississauga	1	535	5350526.01	1239	1223	1207	1191	6263	6208	6152	6097
35211421	35	Ontario	3521	3521005	Mississauga	1	535	5350525.01	1723	1709	1694	1680	3520	3502	3485	3467
35211422	35	Ontario	3521	3521005	Mississauga	1	535	5350525.01	1251	1247	1243	1239	3520	3502	3485	3467
35211423	35	Ontario	3521	3521005	Mississauga	1	535	5350524.02	2265	2245	2226	2206	3650	3632	3615	3597
35211425	35	Ontario	3521	3521005	Mississauga	1	535	5350516.30	975	956	937	918	5997	5981	5964	5948
35211426	35	Ontario	3521	3521005	Mississauga	1	535	5350500.01	1382	1373	1365	1356	3429	3417	3405	3393
35211428	35	Ontario	3521	3521005	Mississauga	1	535	5350516.11	1263	1248	1233	1218	4864	4809	4755	4700
35211430	35	Ontario	3521	3521005	Mississauga	1	535	5350516.28	1229	1229	1230	1230	4810	4813	4815	4818
35211432	35	Ontario	3521	3521005	Mississauga	1	535	5350521.05	1320	1324	1327	1331	4254	4241	4227	4214
35211434	35	Ontario	3521	3521005	Mississauga	1	535	5350502.01	2528	2526	2524	2522	5567	5533	5498	5464
35211437	35	Ontario	3521	3521005	Mississauga	1	535	5350516.08	2162	2158	2155	2151	6045	6027	6008	5990
35211438	35	Ontario	3521	3521005	Mississauga	1	535	5350516.17	2489	2507	2524	2542	3585	3585	3584	3584
35211439	35	Ontario	3521	3521005	Mississauga	1	535	5350518.00	1604	1580	1555	1531	4383	4346	4310	4273
35211440	35	Ontario	3521	3521005	Mississauga	1	535	5350521.03	1367	1328	1288	1249	5057	5041	5026	5010
35211442	35	Ontario	3521	3521005	Mississauga	1	535	5350512.00	1448	1431	1413	1396	6777	6597	6417	6237
35211443	35	Ontario	3521	3521005	Mississauga	1	535	5350513.03	1770	1751	1733	1714	3853	3771	3690	3608
35211444	35	Ontario	3521	3521005	Mississauga	1	535	5350514.02	711	698	686	673	5970	5935	5901	5866
35211446	35	Ontario	3521	3521005	Mississauga	1	535	5350516.16	1137	1122	1108	1093	5201	5284	5367	5450
35211447	35	Ontario	3521	3521005	Mississauga	1	535	5350513.02	1682	1685	1687	1690	6505	6467	6428	6390
35211448	35	Ontario	3521	3521005	Mississauga	1	535	5350513.02	940	939	939	938	6505	6467	6428	6390
35211454	35	Ontario	3521	3521010	Brampton	1	535	5350563.01	1956	1945	1933	1922	7019	6950	6881	6812
35211455	35	Ontario	3521	3521010	Brampton	1	535	5350572.05	743	739	735	731	6169	6102	6036	5969
35211456	35	Ontario	3521	3521005	Mississauga	1	535	5350511.01	2520	2545	2569	2594	5241	5461	5681	5901
35211457	35	Ontario	3521	3521005	Mississauga	1	535	5350511.01	2076	2083	2089	2096	5241	5461	5681	5901
35211459	35	Ontario	3521	3521005	Mississauga	1	535	5350520.05	987	974	960	947	3723	3701	3680	3658
35211460	35	Ontario	3521	3521005	Mississauga	1	535	5350520.09	3646	3692	3737	3783	6583	6719	6854	6990
35211462	35	Ontario	3521	3521005	Mississauga	1	535	5350527.01	4629	5252	5876	6499	7992	8660	9329	9997
35211463	35	Ontario	3521	3521005	Mississauga	1	535	5350520.02	1513	1638	1762	1887	6814	6886	6958	7030
35211464	35	Ontario	3521	3521005	Mississauga	1	535	5350520.02	1421	1407	1392	1378	6814	6886	6958	7030
35211465	35	Ontario	3521	3521005	Mississauga	1	535	5350527.04	1344	1337	1330	1323	5850	5832	5814	5796
35211466	35	Ontario	3521	3521005	Mississauga	1	535	5350528.25	1298	1292	1287	1281	7852	7817	7783	7748
35211467	35	Ontario	3521	3521005	Mississauga	1	535	5350530.01	1975	1987	1998	2010	5233	5228	5222	5217
35211468	35	Ontario	3521	3521010	Brampton	1	535	5350528.21	2223	2214	2206	2197	4601	4539	4478	4416
35211471	35	Ontario	3521	3521010	Brampton	1	535	5350576.06	809	798	786	775	7034	7100	7167	7233
35211472	35	Ontario	3521	3521010	Brampton	1	535	5350563.01	491	509	527	545	7019	6950	6881	6812
35211473	35	Ontario	3521	3521005	Mississauga	1	535	5350524.01	707	703	700	696	4864	4832	4801	4769
35211474	35	Ontario	3521	3521005	Mississauga	1	535	5350524.01	1057	1047	1036	1026	4864	4832	4801	4769
35211475	35	Ontario	3521	3521005	Mississauga	1	535	5350540.01	437	447	458	468	5113	5093	5072	5052
35211476	35	Ontario	3521	3521005	Mississauga	1	535	5350516.37	947	981	1014	1048	5641	5755	5870	5984
35211477	35	Ontario	3521	3521005	Mississauga	1	535	5350516.37	799	791	782	774	5641	5755	5870	5984
35211478	35	Ontario	3521	3521005	Mississauga	1	535	5350516.18	764	759	755	750	3593	3584	3574	3565
35211479	35	Ontario	3521	3521005	Mississauga	1	535	5350516.24	641	639	638	636	4196	4167	4139	4110
35211480	35	Ontario	3521	3521005	Mississauga	1	535	5350516.08	785	782	780	777	6045	6027	6008	5990
35211481	35	Ontario	3521	3521005	Mississauga	1	535	5350550.02	529	529	529	529	7412	7425	7438	7451
35211482	35	Ontario	3521	3521005	Mississauga	1	535	5350516.31	1126	1124	1123	1121	2864	2849	2834	2819
35211484	35	Ontario	3521	3521005	Mississauga	1	535	5350528.01	853	851	849	847	5413	5484	5554	5625
35211485	35	Ontario	3521	3521005	Mississauga	1	535	5350528.12	470	462	455	447	5994	5933	5871	5810
35211486	35	Ontario	3521	3521005	Mississauga	1	535	5350528.02	835	817	798	780	8000	7906	7811	7717
35211487	35	Ontario	3521	3521005	Mississauga	1	535	5350505.02	1122	1120	1117	1115	5810	5798	5786	5774
35211488	35	Ontario	3521	3521005	Mississauga	1	535	5350528.12	994	980	967	953	5994	5933	5871	5810
35211489	35	Ontario	3521	3521005	Mississauga	1	535	5350500.02	498	500	501	503	4796	4815	4835	4854
35211490	35	Ontario	3521	3521005	Mississauga	1	535	5350500.02	428	429	431	432	4796	4815	4835	4854
35211491	35	Ontario	3521	3521005	Mississauga	1	535	5350527.04	863	861	860	858	5850	5832	5814	5796
35211492	35	Ontario	3521	3521005	Mississauga	1	535	5350527.04	750	748	745	743	5850	5832	5814	5796
35211493	35	Ontario	3521	3521005	Mississauga	1	535	5350527.02	706	712	719	725	5341	5320	5300	5279
35211496	35	Ontario	3521	3521005	Mississauga	1	535	5350528.34	1578	1571	1563	1556	6093	6063	6034	6004
35211497	35	Ontario	3521	3521010	Brampton	1	535	5350575.04	396	394	393	391	6323	6292	6260	6229
35211498	35	Ontario	3521	3521010	Brampton	1	535	5350528.21	1075	1025	975	925	4601	4539	4478	4416
35211499	35	Ontario	3521	3521010	Brampton	1	535	5350528.31	840	836	833	829	6599	6532	6466	6399
35211501	35	Ontario	3521	3521010	Brampton	1	535	5350572.10	1091	1084	1076	1069	3775	3731	3686	3642
35211502	35	Ontario	3521	3521010	Brampton	1	535	5350572.09	571	566	560	555	4159	4322	4484	4647
35211505	35	Ontario	3521	3521005	Mississauga	1	535	5350524.01	260	255	249	244	4864	4832	4801	4769
35211506	35	Ontario	3521	3521005	Mississauga	1	535	5350524.01	1190	1181	1173	1164	4864	4832	4801	4769
35211507	35	Ontario	3521	3521005	Mississauga	1	535	5350516.44	567	566	566	565	5060	5154	5249	5343
35211508	35	Ontario	3521	3521005	Mississauga	1	535	5350516.44	760	761	762	763	5060	5154	5249	5343
35211509	35	Ontario	3521	3521005	Mississauga	1	535	5350516.28	798	802	807	811	4810	4813	4815	4818
35211510	35	Ontario	3521	3521005	Mississauga	1	535	5350516.28	859	858	858	857	4810	4813	4815	4818
35211511	35	Ontario	3521	3521005	Mississauga	1	535	5350516.28	470	472	473	475	4810	4813	4815	4818
35211513	35	Ontario	3521	3521005	Mississauga	1	535	5350516.44	873	863	852	842	5060	5154	5249	5343
35211514	35	Ontario	3521	3521005	Mississauga	1	535	5350516.22	420	417	415	412	7029	7014	6998	6983
35211515	35	Ontario	3521	3521005	Mississauga	1	535	5350516.22	521	522	524	525	7029	7014	6998	6983
35211516	35	Ontario	3521	3521005	Mississauga	1	535	5350516.22	577	574	572	569	7029	7014	6998	6983
35211517	35	Ontario	3521	3521005	Mississauga	1	535	5350516.22	438	439	439	440	7029	7014	6998	6983
35211518	35	Ontario	3521	3521005	Mississauga	1	535	5350516.30	1896	1894	1892	1890	5997	5981	5964	5948
35211519	35	Ontario	3521	3521005	Mississauga	1	535	5350516.30	388	385	381	378	5997	5981	5964	5948
35211520	35	Ontario	3521	3521005	Mississauga	1	535	5350516.30	489	482	474	467	5997	5981	5964	5948
35211521	35	Ontario	3521	3521005	Mississauga	1	535	5350516.30	711	706	700	695	5997	5981	5964	5948
35211522	35	Ontario	3521	3521005	Mississauga	1	535	5350528.02	622	618	614	610	8000	7906	7811	7717
35211523	35	Ontario	3521	3521005	Mississauga	1	535	5350528.02	503	498	493	488	8000	7906	7811	7717
35211524	35	Ontario	3521	3521005	Mississauga	1	535	5350528.16	682	682	682	682	5261	5243	5224	5206
35211525	35	Ontario	3521	3521005	Mississauga	1	535	5350528.16	523	517	511	505	5261	5243	5224	5206
35211526	35	Ontario	3521	3521005	Mississauga	1	535	5350528.15	1080	1071	1062	1053	4489	4476	4464	4451
35211527	35	Ontario	3521	3521005	Mississauga	1	535	5350528.15	899	909	919	929	4489	4476	4464	4451
35211528	35	Ontario	3521	3521010	Brampton	1	535	5350562.15	1439	1430	1422	1413	3869	3833	3796	3760
35211529	35	Ontario	3521	3521010	Brampton	1	535	5350562.15	277	268	260	251	3869	3833	3796	3760
35211530	35	Ontario	3521	3521010	Brampton	1	535	5350576.16	514	508	501	495	6627	6587	6548	6508
35211531	35	Ontario	3521	3521010	Brampton	1	535	5350576.16	711	714	716	719	6627	6587	6548	6508
35211532	35	Ontario	3521	3521010	Brampton	1	535	5350576.17	761	762	764	765	6875	6848	6821	6794
35211533	35	Ontario	3521	3521010	Brampton	1	535	5350576.17	573	572	572	571	6875	6848	6821	6794
35211534	35	Ontario	3521	3521010	Brampton	1	535	5350576.16	737	733	730	726	6627	6587	6548	6508
35211535	35	Ontario	3521	3521010	Brampton	1	535	5350576.16	805	807	810	812	6627	6587	6548	6508
35211536	35	Ontario	3521	3521010	Brampton	1	535	5350576.16	456	453	451	448	6627	6587	6548	6508
35211537	35	Ontario	3521	3521010	Brampton	1	535	5350562.06	1057	1039	1021	1003	3103	3086	3070	3053
35211538	35	Ontario	3521	3521010	Brampton	1	535	5350562.06	190	188	185	183	3103	3086	3070	3053
35211539	35	Ontario	3521	3521024	Caledon	1	535	5350585.03	685	682	680	677	5516	5500	5483	5467
35211540	35	Ontario	3521	3521024	Caledon	1	535	5350585.03	954	956	959	961	5516	5500	5483	5467
35211542	35	Ontario	3521	3521024	Caledon	1	535	5350585.05	447	444	442	439	7410	7360	7311	7261
35211543	35	Ontario	3521	3521024	Caledon	1	535	5350585.05	611	603	594	586	7410	7360	7311	7261
35211544	35	Ontario	3521	3521024	Caledon	1	535	5350585.05	452	438	423	409	7410	7360	7311	7261
35211545	35	Ontario	3521	3521024	Caledon	1	535	5350585.05	352	350	349	347	7410	7360	7311	7261
35211546	35	Ontario	3521	3521010	Brampton	1	535	5350573.06	598	604	611	617	4665	4648	4632	4615
35211547	35	Ontario	3521	3521010	Brampton	1	535	5350573.06	317	314	310	307	4665	4648	4632	4615
35211548	35	Ontario	3521	3521010	Brampton	1	535	5350573.06	848	846	843	841	4665	4648	4632	4615
35211549	35	Ontario	3521	3521010	Brampton	1	535	5350575.05	441	444	446	449	6987	6973	6960	6946
35211550	35	Ontario	3521	3521010	Brampton	1	535	5350575.05	336	339	343	346	6987	6973	6960	6946
35211551	35	Ontario	3521	3521010	Brampton	1	535	5350575.05	760	760	761	761	6987	6973	6960	6946
35211552	35	Ontario	3521	3521010	Brampton	1	535	5350575.05	566	561	557	552	6987	6973	6960	6946
35211553	35	Ontario	3521	3521010	Brampton	1	535	5350575.05	666	665	665	664	6987	6973	6960	6946
35211554	35	Ontario	3521	3521010	Brampton	1	535	5350573.07	1087	1088	1090	1091	5953	5919	5886	5852
35211555	35	Ontario	3521	3521010	Brampton	1	535	5350573.07	464	466	468	470	5953	5919	5886	5852
35211556	35	Ontario	3521	3521010	Brampton	1	535	5350573.07	281	276	272	267	5953	5919	5886	5852
35211557	35	Ontario	3521	3521010	Brampton	1	535	5350560.00	315	314	313	312	6231	6241	6250	6260
35211558	35	Ontario	3521	3521010	Brampton	1	535	5350560.00	1271	1269	1268	1266	6231	6241	6250	6260
35211559	35	Ontario	3521	3521005	Mississauga	1	535	5350528.10	1304	1298	1293	1287	8820	8831	8841	8852
35211561	35	Ontario	3521	3521005	Mississauga	1	535	5350516.16	192	273	354	435	5201	5284	5367	5450
35211565	35	Ontario	3521	3521005	Mississauga	1	535	5350516.04	473	472	471	470	6388	6353	6319	6284
35211566	35	Ontario	3521	3521005	Mississauga	1	535	5350516.04	1139	1145	1152	1158	6388	6353	6319	6284
35211567	35	Ontario	3521	3521005	Mississauga	1	535	5350528.34	1068	1060	1051	1043	6093	6063	6034	6004
35211568	35	Ontario	3521	3521005	Mississauga	1	535	5350528.34	620	617	614	611	6093	6063	6034	6004
35211569	35	Ontario	3521	3521010	Brampton	1	535	5350576.17	1274	1274	1273	1273	6875	6848	6821	6794
35211570	35	Ontario	3521	3521010	Brampton	1	535	5350576.17	677	671	666	660	6875	6848	6821	6794
35211571	35	Ontario	3521	3521010	Brampton	1	535	5350576.17	388	378	367	357	6875	6848	6821	6794
35211572	35	Ontario	3521	3521010	Brampton	1	535	5350576.17	415	421	427	433	6875	6848	6821	6794
35211573	35	Ontario	3521	3521010	Brampton	1	535	5350576.17	414	412	411	409	6875	6848	6821	6794
35211574	35	Ontario	3521	3521010	Brampton	1	535	5350576.17	500	497	493	490	6875	6848	6821	6794
35211575	35	Ontario	3521	3521010	Brampton	1	535	5350576.31	368	366	365	363	3636	3673	3711	3748
35211576	35	Ontario	3521	3521010	Brampton	1	535	5350576.31	408	432	457	481	3636	3673	3711	3748
35211577	35	Ontario	3521	3521010	Brampton	1	535	5350576.31	822	816	809	803	3636	3673	3711	3748
35211578	35	Ontario	3521	3521010	Brampton	1	535	5350576.31	556	553	550	547	3636	3673	3711	3748
35211579	35	Ontario	3521	3521010	Brampton	1	535	5350576.31	558	558	558	558	3636	3673	3711	3748
35211581	35	Ontario	3521	3521010	Brampton	1	535	5350576.32	1158	1148	1137	1127	9338	9392	9447	9501
35211582	35	Ontario	3521	3521010	Brampton	1	535	5350573.06	870	864	857	851	4665	4648	4632	4615
35211583	35	Ontario	3521	3521010	Brampton	1	535	5350573.06	474	472	469	467	4665	4648	4632	4615
35211584	35	Ontario	3521	3521010	Brampton	1	535	5350573.06	540	538	535	533	4665	4648	4632	4615
35211585	35	Ontario	3521	3521010	Brampton	1	535	5350573.06	921	918	914	911	4665	4648	4632	4615
35211586	35	Ontario	3521	3521010	Brampton	1	535	5350573.06	98	94	91	87	4665	4648	4632	4615
35211587	35	Ontario	3521	3521010	Brampton	1	535	5350576.16	1350	1339	1329	1318	6627	6587	6548	6508
35211588	35	Ontario	3521	3521010	Brampton	1	535	5350576.16	409	410	410	411	6627	6587	6548	6508
35211590	35	Ontario	3521	3521005	Mississauga	1	535	5350528.47	662	661	659	658	5328	5311	5295	5278
35211591	35	Ontario	3521	3521005	Mississauga	1	535	5350528.47	952	948	945	941	5328	5311	5295	5278
35211592	35	Ontario	3521	3521005	Mississauga	1	535	5350528.47	833	833	833	833	5328	5311	5295	5278
35211593	35	Ontario	3521	3521005	Mississauga	1	535	5350528.47	796	793	789	786	5328	5311	5295	5278
35211596	35	Ontario	3521	3521005	Mississauga	1	535	5350516.04	2199	2180	2162	2143	6388	6353	6319	6284
35211597	35	Ontario	3521	3521005	Mississauga	1	535	5350516.04	1905	1886	1868	1849	6388	6353	6319	6284
35211598	35	Ontario	3521	3521005	Mississauga	1	535	5350516.22	1330	1316	1302	1288	7029	7014	6998	6983
35211599	35	Ontario	3521	3521005	Mississauga	1	535	5350516.22	1301	1307	1313	1319	7029	7014	6998	6983
35211600	35	Ontario	3521	3521010	Brampton	1	535	5350562.14	640	637	633	630	4012	3990	3968	3946
35211601	35	Ontario	3521	3521010	Brampton	1	535	5350562.07	814	800	787	773	4671	4623	4576	4528
35211602	35	Ontario	3521	3521024	Caledon	1	535	5350585.02	383	381	380	378	6326	6289	6253	6216
35211603	35	Ontario	3521	3521024	Caledon	1	535	5350585.07	682	706	729	753	5660	5998	6335	6673
35211604	35	Ontario	3521	3521024	Caledon	1	535	5350585.07	516	512	507	503	5660	5998	6335	6673
35211605	35	Ontario	3521	3521024	Caledon	1	535	5350585.07	543	546	548	551	5660	5998	6335	6673
35211606	35	Ontario	3521	3521024	Caledon	1	535	5350585.07	435	434	433	432	5660	5998	6335	6673
35211607	35	Ontario	3521	3521024	Caledon	1	535	5350585.07	655	654	653	652	5660	5998	6335	6673
35211608	35	Ontario	3521	3521024	Caledon	1	535	5350585.07	523	514	506	497	5660	5998	6335	6673
35211609	35	Ontario	3521	3521024	Caledon	1	535	5350585.07	742	744	747	749	5660	5998	6335	6673
35211610	35	Ontario	3521	3521024	Caledon	1	535	5350585.07	958	1289	1621	1952	5660	5998	6335	6673
35211611	35	Ontario	3521	3521024	Caledon	1	535	5350587.01	539	535	531	527	6108	6073	6037	6002
35211612	35	Ontario	3521	3521024	Caledon	1	535	5350587.01	736	737	739	740	6108	6073	6037	6002
35211613	35	Ontario	3521	3521024	Caledon	1	535	5350587.01	538	527	516	505	6108	6073	6037	6002
35211614	35	Ontario	3521	3521024	Caledon	1	535	5350587.01	474	470	466	462	6108	6073	6037	6002
35211615	35	Ontario	3521	3521024	Caledon	1	535	5350587.01	589	593	596	600	6108	6073	6037	6002
35211616	35	Ontario	3521	3521024	Caledon	1	535	5350587.01	515	514	512	511	6108	6073	6037	6002
35211617	35	Ontario	3521	3521024	Caledon	1	535	5350587.01	488	477	465	454	6108	6073	6037	6002
35211618	35	Ontario	3521	3521024	Caledon	1	535	5350587.01	539	538	536	535	6108	6073	6037	6002
35211619	35	Ontario	3521	3521024	Caledon	1	535	5350587.02	533	531	528	526	5451	5469	5488	5506
35211620	35	Ontario	3521	3521024	Caledon	1	535	5350587.02	630	630	629	629	5451	5469	5488	5506
35211621	35	Ontario	3521	3521024	Caledon	1	535	5350587.02	483	487	492	496	5451	5469	5488	5506
35211622	35	Ontario	3521	3521024	Caledon	1	535	5350587.02	530	526	523	519	5451	5469	5488	5506
35211623	35	Ontario	3521	3521024	Caledon	1	535	5350587.02	552	560	569	577	5451	5469	5488	5506
35211624	35	Ontario	3521	3521024	Caledon	1	535	5350587.02	497	506	514	523	5451	5469	5488	5506
35211625	35	Ontario	3521	3521024	Caledon	1	535	5350587.01	589	589	589	589	6108	6073	6037	6002
35211626	35	Ontario	3521	3521024	Caledon	1	535	5350587.01	577	573	569	565	6108	6073	6037	6002
35211627	35	Ontario	3521	3521024	Caledon	1	535	5350587.01	523	520	518	515	6108	6073	6037	6002
35211628	35	Ontario	3521	3521024	Caledon	1	535	5350585.07	605	598	592	585	5660	5998	6335	6673
35211629	35	Ontario	3521	3521024	Caledon	1	535	5350587.02	512	518	525	531	5451	5469	5488	5506
35211630	35	Ontario	3521	3521024	Caledon	1	535	5350587.02	689	687	686	684	5451	5469	5488	5506
35211631	35	Ontario	3521	3521024	Caledon	1	535	5350587.02	510	507	503	500	5451	5469	5488	5506
35211632	35	Ontario	3521	3521024	Caledon	1	535	5350587.02	514	517	519	522	5451	5469	5488	5506
35211633	35	Ontario	3521	3521024	Caledon	1	535	5350585.09	387	388	389	390	5883	5853	5822	5792
35211634	35	Ontario	3521	3521024	Caledon	1	535	5350585.09	920	914	909	903	5883	5853	5822	5792
35211635	35	Ontario	3521	3521024	Caledon	1	535	5350585.09	637	629	622	614	5883	5853	5822	5792
35211636	35	Ontario	3521	3521024	Caledon	1	535	5350585.09	754	750	747	743	5883	5853	5822	5792
35211637	35	Ontario	3521	3521024	Caledon	1	535	5350585.09	688	687	685	684	5883	5853	5822	5792
35211638	35	Ontario	3521	3521024	Caledon	1	535	5350585.10	812	802	791	781	4237	4206	4174	4143
35211639	35	Ontario	3521	3521024	Caledon	1	535	5350585.10	564	559	554	549	4237	4206	4174	4143
35211640	35	Ontario	3521	3521024	Caledon	1	535	5350585.10	641	638	634	631	4237	4206	4174	4143
35211641	35	Ontario	3521	3521024	Caledon	1	535	5350585.10	593	589	586	582	4237	4206	4174	4143
35211642	35	Ontario	3521	3521024	Caledon	1	535	5350585.10	1016	1007	999	990	4237	4206	4174	4143
35211643	35	Ontario	3521	3521024	Caledon	1	535	5350585.10	611	611	610	610	4237	4206	4174	4143
35211644	35	Ontario	3521	3521024	Caledon	1	535	5350585.09	522	510	499	487	5883	5853	5822	5792
35211645	35	Ontario	3521	3521024	Caledon	1	535	5350585.09	751	743	736	728	5883	5853	5822	5792
35211646	35	Ontario	3521	3521024	Caledon	1	535	5350585.09	887	889	890	892	5883	5853	5822	5792
35211647	35	Ontario	3521	3521024	Caledon	1	535	5350585.09	338	342	346	350	5883	5853	5822	5792
35211648	35	Ontario	3521	3521010	Brampton	1	535	5350576.24	514	505	496	487	8636	9087	9537	9988
35211649	35	Ontario	3521	3521010	Brampton	1	535	5350576.24	675	899	1124	1348	8636	9087	9537	9988
35211650	35	Ontario	3521	3521010	Brampton	1	535	5350576.24	506	551	596	641	8636	9087	9537	9988
35211651	35	Ontario	3521	3521010	Brampton	1	535	5350576.24	636	645	653	662	8636	9087	9537	9988
35211652	35	Ontario	3521	3521010	Brampton	1	535	5350576.24	567	567	568	568	8636	9087	9537	9988
35211654	35	Ontario	3521	3521010	Brampton	1	535	5350576.48	1422	1394	1365	1337	10427	10510	10594	10677
35211656	35	Ontario	3521	3521010	Brampton	1	535	5350576.48	572	570	567	565	10427	10510	10594	10677
35211657	35	Ontario	3521	3521010	Brampton	1	535	5350576.48	453	450	446	443	10427	10510	10594	10677
35211658	35	Ontario	3521	3521010	Brampton	1	535	5350576.48	461	462	462	463	10427	10510	10594	10677
35211660	35	Ontario	3521	3521010	Brampton	1	535	5350576.35	565	565	564	564	13764	13997	14231	14464
35211661	35	Ontario	3521	3521010	Brampton	1	535	5350576.35	676	666	655	645	13764	13997	14231	14464
35211662	35	Ontario	3521	3521010	Brampton	1	535	5350576.35	1299	1295	1291	1287	13764	13997	14231	14464
35211663	35	Ontario	3521	3521010	Brampton	1	535	5350576.22	1559	1540	1520	1501	7719	7639	7560	7480
35211664	35	Ontario	3521	3521010	Brampton	1	535	5350576.48	578	575	573	570	10427	10510	10594	10677
35211665	35	Ontario	3521	3521010	Brampton	1	535	5350576.22	1625	1594	1564	1533	7719	7639	7560	7480
35211666	35	Ontario	3521	3521010	Brampton	1	535	5350576.22	612	600	589	577	7719	7639	7560	7480
35211667	35	Ontario	3521	3521010	Brampton	1	535	5350576.22	1182	1179	1177	1174	7719	7639	7560	7480
35211668	35	Ontario	3521	3521010	Brampton	1	535	5350576.35	578	567	556	545	13764	13997	14231	14464
35211669	35	Ontario	3521	3521010	Brampton	1	535	5350576.22	950	943	935	928	7719	7639	7560	7480
35211670	35	Ontario	3521	3521010	Brampton	1	535	5350576.22	494	498	503	507	7719	7639	7560	7480
35211672	35	Ontario	3521	3521010	Brampton	1	535	5350576.46	639	633	626	620	5518	5468	5418	5368
35211673	35	Ontario	3521	3521010	Brampton	1	535	5350576.46	608	606	604	602	5518	5468	5418	5368
35211675	35	Ontario	3521	3521010	Brampton	1	535	5350576.20	829	805	782	758	6993	6951	6910	6868
35211676	35	Ontario	3521	3521010	Brampton	1	535	5350576.20	1367	1359	1350	1342	6993	6951	6910	6868
35211677	35	Ontario	3521	3521010	Brampton	1	535	5350576.20	805	790	774	759	6993	6951	6910	6868
35211678	35	Ontario	3521	3521010	Brampton	1	535	5350576.20	726	729	731	734	6993	6951	6910	6868
35211679	35	Ontario	3521	3521010	Brampton	1	535	5350576.20	1290	1293	1295	1298	6993	6951	6910	6868
35211680	35	Ontario	3521	3521010	Brampton	1	535	5350576.20	506	509	513	516	6993	6951	6910	6868
35211681	35	Ontario	3521	3521010	Brampton	1	535	5350576.20	829	827	824	822	6993	6951	6910	6868
35211682	35	Ontario	3521	3521010	Brampton	1	535	5350576.20	640	640	640	640	6993	6951	6910	6868
35211683	35	Ontario	3521	3521010	Brampton	1	535	5350576.46	589	576	564	551	5518	5468	5418	5368
35211684	35	Ontario	3521	3521010	Brampton	1	535	5350576.46	607	611	615	619	5518	5468	5418	5368
35211685	35	Ontario	3521	3521010	Brampton	1	535	5350576.46	1136	1128	1121	1113	5518	5468	5418	5368
35211686	35	Ontario	3521	3521010	Brampton	1	535	5350576.46	505	503	500	498	5518	5468	5418	5368
35211687	35	Ontario	3521	3521010	Brampton	1	535	5350576.22	1297	1285	1272	1260	7719	7639	7560	7480
35211691	35	Ontario	3521	3521010	Brampton	1	535	5350576.38	945	932	920	907	14343	14963	15582	16202
35211693	35	Ontario	3521	3521010	Brampton	1	535	5350576.37	675	691	708	724	16072	18810	21549	24287
35211695	35	Ontario	3521	3521010	Brampton	1	535	5350576.37	1153	1142	1130	1119	16072	18810	21549	24287
35211696	35	Ontario	3521	3521005	Mississauga	1	535	5350528.41	409	403	398	392	7796	7832	7868	7904
35211697	35	Ontario	3521	3521005	Mississauga	1	535	5350528.41	1387	1389	1390	1392	7796	7832	7868	7904
35211698	35	Ontario	3521	3521010	Brampton	1	535	5350562.13	621	614	608	601	1229	1229	1228	1228
35211699	35	Ontario	3521	3521010	Brampton	1	535	5350562.13	609	615	620	626	1229	1229	1228	1228
35211701	35	Ontario	3521	3521010	Brampton	1	535	5350562.12	4913	5007	5101	5195	6673	6778	6882	6987
35211702	35	Ontario	3521	3521005	Mississauga	1	535	5350528.41	1192	1192	1193	1193	7796	7832	7868	7904
35211704	35	Ontario	3521	3521010	Brampton	1	535	5350528.20	538	536	534	532	6087	6043	5998	5954
35211705	35	Ontario	3521	3521010	Brampton	1	535	5350528.20	1094	1080	1065	1051	6087	6043	5998	5954
35211706	35	Ontario	3521	3521010	Brampton	1	535	5350528.20	709	704	698	693	6087	6043	5998	5954
35211707	35	Ontario	3521	3521010	Brampton	1	535	5350528.20	606	603	601	598	6087	6043	5998	5954
35211708	35	Ontario	3521	3521010	Brampton	1	535	5350528.20	410	411	411	412	6087	6043	5998	5954
35211711	35	Ontario	3521	3521010	Brampton	1	535	5350528.22	1372	1324	1277	1229	6847	6771	6695	6619
35211712	35	Ontario	3521	3521010	Brampton	1	535	5350528.22	625	617	608	600	6847	6771	6695	6619
35211713	35	Ontario	3521	3521010	Brampton	1	535	5350528.22	1050	1026	1002	978	6847	6771	6695	6619
35211714	35	Ontario	3521	3521010	Brampton	1	535	5350528.22	740	736	731	727	6847	6771	6695	6619
35211715	35	Ontario	3521	3521010	Brampton	1	535	5350528.22	966	965	963	962	6847	6771	6695	6619
35211716	35	Ontario	3521	3521005	Mississauga	1	535	5350528.48	2992	3161	3329	3498	7183	7376	7569	7762
35211718	35	Ontario	3521	3521005	Mississauga	1	535	5350528.48	1152	1159	1167	1174	7183	7376	7569	7762
35211719	35	Ontario	3521	3521005	Mississauga	1	535	5350528.49	779	782	786	789	4821	4831	4840	4850
35211720	35	Ontario	3521	3521005	Mississauga	1	535	5350528.49	650	646	641	637	4821	4831	4840	4850
35211721	35	Ontario	3521	3521005	Mississauga	1	535	5350528.48	750	763	777	790	7183	7376	7569	7762
35211722	35	Ontario	3521	3521005	Mississauga	1	535	5350528.48	630	633	637	640	7183	7376	7569	7762
35211723	35	Ontario	3521	3521005	Mississauga	1	535	5350528.41	655	666	678	689	7796	7832	7868	7904
35211724	35	Ontario	3521	3521005	Mississauga	1	535	5350528.41	854	860	867	873	7796	7832	7868	7904
35211725	35	Ontario	3521	3521005	Mississauga	1	535	5350528.40	666	671	676	681	6040	6079	6119	6158
35211726	35	Ontario	3521	3521005	Mississauga	1	535	5350528.41	855	850	845	840	7796	7832	7868	7904
35211727	35	Ontario	3521	3521005	Mississauga	1	535	5350528.41	1044	1067	1090	1113	7796	7832	7868	7904
35211728	35	Ontario	3521	3521005	Mississauga	1	535	5350528.41	554	551	548	545	7796	7832	7868	7904
35211729	35	Ontario	3521	3521005	Mississauga	1	535	5350528.40	728	729	729	730	6040	6079	6119	6158
35211730	35	Ontario	3521	3521005	Mississauga	1	535	5350528.40	731	737	744	750	6040	6079	6119	6158
35211731	35	Ontario	3521	3521005	Mississauga	1	535	5350528.40	695	712	729	746	6040	6079	6119	6158
35211732	35	Ontario	3521	3521005	Mississauga	1	535	5350528.49	1060	1064	1069	1073	4821	4831	4840	4850
35211733	35	Ontario	3521	3521005	Mississauga	1	535	5350528.49	673	677	680	684	4821	4831	4840	4850
35211734	35	Ontario	3521	3521005	Mississauga	1	535	5350528.49	1658	1661	1665	1668	4821	4831	4840	4850
35211735	35	Ontario	3521	3521005	Mississauga	1	535	5350528.39	1236	1238	1239	1241	6831	6845	6858	6872
35211737	35	Ontario	3521	3521005	Mississauga	1	535	5350528.39	635	634	632	631	6831	6845	6858	6872
35211738	35	Ontario	3521	3521005	Mississauga	1	535	5350528.39	746	753	759	766	6831	6845	6858	6872
35211739	35	Ontario	3521	3521005	Mississauga	1	535	5350528.39	713	712	711	710	6831	6845	6858	6872
35211740	35	Ontario	3521	3521005	Mississauga	1	535	5350528.39	680	679	679	678	6831	6845	6858	6872
35211741	35	Ontario	3521	3521005	Mississauga	1	535	5350528.39	609	608	607	606	6831	6845	6858	6872
35211742	35	Ontario	3521	3521005	Mississauga	1	535	5350528.39	468	472	477	481	6831	6845	6858	6872
35211743	35	Ontario	3521	3521005	Mississauga	1	535	5350528.40	1250	1262	1273	1285	6040	6079	6119	6158
35211744	35	Ontario	3521	3521005	Mississauga	1	535	5350528.40	903	896	890	883	6040	6079	6119	6158
35211745	35	Ontario	3521	3521005	Mississauga	1	535	5350528.41	846	853	860	867	7796	7832	7868	7904
35211746	35	Ontario	3521	3521005	Mississauga	1	535	5350528.40	538	542	546	550	6040	6079	6119	6158
35211747	35	Ontario	3521	3521005	Mississauga	1	535	5350528.40	529	530	532	533	6040	6079	6119	6158
35211748	35	Ontario	3521	3521010	Brampton	1	535	5350576.45	1248	1253	1259	1264	2976	2964	2953	2941
35211749	35	Ontario	3521	3521010	Brampton	1	535	5350576.36	959	956	954	951	10914	11056	11198	11340
35211750	35	Ontario	3521	3521010	Brampton	1	535	5350576.36	817	830	843	856	10914	11056	11198	11340
35211751	35	Ontario	3521	3521010	Brampton	1	535	5350576.36	759	761	764	766	10914	11056	11198	11340
35211754	35	Ontario	3521	3521010	Brampton	1	535	5350576.18	1026	1021	1016	1011	12512	13120	13727	14335
35211755	35	Ontario	3521	3521010	Brampton	1	535	5350576.18	518	524	530	536	12512	13120	13727	14335
35211756	35	Ontario	3521	3521010	Brampton	1	535	5350576.18	963	957	952	946	12512	13120	13727	14335
35211757	35	Ontario	3521	3521010	Brampton	1	535	5350576.18	609	611	613	615	12512	13120	13727	14335
35211758	35	Ontario	3521	3521010	Brampton	1	535	5350576.18	840	831	823	814	12512	13120	13727	14335
35211760	35	Ontario	3521	3521010	Brampton	1	535	5350576.18	1362	1344	1327	1309	12512	13120	13727	14335
35211761	35	Ontario	3521	3521010	Brampton	1	535	5350576.18	555	558	560	563	12512	13120	13727	14335
35211762	35	Ontario	3521	3521010	Brampton	1	535	5350576.10	1744	2539	3334	4129	8198	9261	10323	11386
35211763	35	Ontario	3521	3521010	Brampton	1	535	5350576.10	928	934	941	947	8198	9261	10323	11386
35211764	35	Ontario	3521	3521010	Brampton	1	535	5350576.10	825	830	836	841	8198	9261	10323	11386
35211765	35	Ontario	3521	3521010	Brampton	1	535	5350576.10	1007	1000	992	985	8198	9261	10323	11386
35211766	35	Ontario	3521	3521010	Brampton	1	535	5350576.10	568	564	559	555	8198	9261	10323	11386
35211767	35	Ontario	3521	3521010	Brampton	1	535	5350576.10	803	801	800	798	8198	9261	10323	11386
35211768	35	Ontario	3521	3521010	Brampton	1	535	5350576.10	652	657	661	666	8198	9261	10323	11386
35211769	35	Ontario	3521	3521010	Brampton	1	535	5350576.10	1671	1936	2200	2465	8198	9261	10323	11386
35211770	35	Ontario	3521	3521010	Brampton	1	535	5350576.31	434	436	439	441	3636	3673	3711	3748
35211772	35	Ontario	3521	3521010	Brampton	1	535	5350576.32	585	591	598	604	9338	9392	9447	9501
35211774	35	Ontario	3521	3521010	Brampton	1	535	5350576.32	677	675	672	670	9338	9392	9447	9501
35211775	35	Ontario	3521	3521010	Brampton	1	535	5350576.34	740	743	747	750	6000	6017	6033	6050
35211776	35	Ontario	3521	3521010	Brampton	1	535	5350576.34	649	657	664	672	6000	6017	6033	6050
35211777	35	Ontario	3521	3521010	Brampton	1	535	5350576.34	885	888	891	894	6000	6017	6033	6050
35211778	35	Ontario	3521	3521010	Brampton	1	535	5350576.34	1010	1015	1019	1024	6000	6017	6033	6050
35211779	35	Ontario	3521	3521010	Brampton	1	535	5350576.34	712	713	713	714	6000	6017	6033	6050
35211780	35	Ontario	3521	3521010	Brampton	1	535	5350576.34	1142	1138	1135	1131	6000	6017	6033	6050
35211781	35	Ontario	3521	3521010	Brampton	1	535	5350576.34	862	863	864	865	6000	6017	6033	6050
35211782	35	Ontario	3521	3521010	Brampton	1	535	5350576.33	735	728	721	714	2688	2646	2603	2561
35211783	35	Ontario	3521	3521010	Brampton	1	535	5350576.33	627	618	610	601	2688	2646	2603	2561
35211784	35	Ontario	3521	3521010	Brampton	1	535	5350576.33	710	691	671	652	2688	2646	2603	2561
35211785	35	Ontario	3521	3521010	Brampton	1	535	5350576.33	616	609	601	594	2688	2646	2603	2561
35211788	35	Ontario	3521	3521010	Brampton	1	535	5350576.43	803	801	800	798	6398	6414	6431	6447
35211790	35	Ontario	3521	3521010	Brampton	1	535	5350573.11	885	887	888	890	5128	5116	5105	5093
35211791	35	Ontario	3521	3521010	Brampton	1	535	5350573.11	1137	1133	1129	1125	5128	5116	5105	5093
35211792	35	Ontario	3521	3521010	Brampton	1	535	5350573.11	737	744	750	757	5128	5116	5105	5093
35211793	35	Ontario	3521	3521010	Brampton	1	535	5350573.11	1005	1007	1008	1010	5128	5116	5105	5093
35211794	35	Ontario	3521	3521010	Brampton	1	535	5350576.29	970	966	962	958	4307	4264	4222	4179
35211795	35	Ontario	3521	3521010	Brampton	1	535	5350576.29	729	734	738	743	4307	4264	4222	4179
35211796	35	Ontario	3521	3521010	Brampton	1	535	5350576.29	926	923	919	916	4307	4264	4222	4179
35211797	35	Ontario	3521	3521010	Brampton	1	535	5350576.29	1682	1642	1602	1562	4307	4264	4222	4179
35211799	35	Ontario	3521	3521010	Brampton	1	535	5350576.30	14750	19333	23915	28498	23166	30341	37516	44691
35211801	35	Ontario	3521	3521010	Brampton	1	535	5350573.09	480	474	469	463	5993	6010	6026	6043
35211802	35	Ontario	3521	3521010	Brampton	1	535	5350573.09	677	679	681	683	5993	6010	6026	6043
35211803	35	Ontario	3521	3521010	Brampton	1	535	5350573.09	440	436	431	427	5993	6010	6026	6043
35211804	35	Ontario	3521	3521010	Brampton	1	535	5350573.09	463	464	465	466	5993	6010	6026	6043
35211805	35	Ontario	3521	3521010	Brampton	1	535	5350573.09	560	557	554	551	5993	6010	6026	6043
35211806	35	Ontario	3521	3521010	Brampton	1	535	5350573.09	396	400	403	407	5993	6010	6026	6043
35211807	35	Ontario	3521	3521010	Brampton	1	535	5350573.09	2164	2184	2203	2223	5993	6010	6026	6043
35211808	35	Ontario	3521	3521010	Brampton	1	535	5350573.11	854	847	841	834	5128	5116	5105	5093
35211809	35	Ontario	3521	3521010	Brampton	1	535	5350573.09	813	816	820	823	5993	6010	6026	6043
35211811	35	Ontario	3521	3521010	Brampton	1	535	5350576.30	584	565	547	529	23166	30341	37516	44691
35211812	35	Ontario	3521	3521010	Brampton	1	535	5350576.30	617	805	994	1182	23166	30341	37516	44691
35211813	35	Ontario	3521	3521010	Brampton	1	535	5350576.30	7216	9638	12059	14481	23166	30341	37516	44691
35211814	35	Ontario	3521	3521005	Mississauga	1	535	5350528.42	558	562	567	571	5363	5414	5464	5515
35211815	35	Ontario	3521	3521005	Mississauga	1	535	5350528.42	449	444	440	435	5363	5414	5464	5515
35211816	35	Ontario	3521	3521005	Mississauga	1	535	5350528.42	637	697	756	816	5363	5414	5464	5515
35211817	35	Ontario	3521	3521005	Mississauga	1	535	5350528.42	661	664	668	671	5363	5414	5464	5515
35211818	35	Ontario	3521	3521005	Mississauga	1	535	5350528.42	699	699	700	700	5363	5414	5464	5515
35211819	35	Ontario	3521	3521005	Mississauga	1	535	5350528.42	879	877	876	874	5363	5414	5464	5515
35211820	35	Ontario	3521	3521005	Mississauga	1	535	5350528.42	693	686	678	671	5363	5414	5464	5515
35211821	35	Ontario	3521	3521005	Mississauga	1	535	5350528.42	788	784	780	776	5363	5414	5464	5515
35211822	35	Ontario	3521	3521005	Mississauga	1	535	5350528.43	1387	1509	1632	1754	4528	4674	4819	4965
35211823	35	Ontario	3521	3521005	Mississauga	1	535	5350528.43	1777	1793	1809	1825	4528	4674	4819	4965
35211824	35	Ontario	3521	3521005	Mississauga	1	535	5350528.43	616	615	615	614	4528	4674	4819	4965
35211825	35	Ontario	3521	3521005	Mississauga	1	535	5350528.43	749	756	764	771	4528	4674	4819	4965
35211826	35	Ontario	3521	3521005	Mississauga	1	535	5350521.06	2404	2441	2479	2516	5262	5340	5419	5497
35211827	35	Ontario	3521	3521005	Mississauga	1	535	5350521.06	2859	2899	2940	2980	5262	5340	5419	5497
35211828	35	Ontario	3521	3521005	Mississauga	1	535	5350521.01	1136	1132	1129	1125	5669	5673	5676	5680
35211829	35	Ontario	3521	3521005	Mississauga	1	535	5350521.01	2777	2768	2759	2750	5669	5673	5676	5680
35211830	35	Ontario	3521	3521005	Mississauga	1	535	5350521.01	1756	1772	1789	1805	5669	5673	5676	5680
35211831	35	Ontario	3521	3521005	Mississauga	1	535	5350520.08	980	972	963	955	6441	6407	6372	6338
35211832	35	Ontario	3521	3521005	Mississauga	1	535	5350520.08	1024	1024	1025	1025	6441	6407	6372	6338
35211833	35	Ontario	3521	3521005	Mississauga	1	535	5350520.08	1349	1351	1352	1354	6441	6407	6372	6338
35211834	35	Ontario	3521	3521005	Mississauga	1	535	5350520.08	527	514	502	489	6441	6407	6372	6338
35211835	35	Ontario	3521	3521005	Mississauga	1	535	5350520.08	657	647	638	628	6441	6407	6372	6338
35211836	35	Ontario	3521	3521005	Mississauga	1	535	5350520.08	1904	1898	1893	1887	6441	6407	6372	6338
35211837	35	Ontario	3521	3521005	Mississauga	1	535	5350516.39	1393	1391	1388	1386	5139	5146	5154	5161
35211838	35	Ontario	3521	3521005	Mississauga	1	535	5350516.39	819	820	821	822	5139	5146	5154	5161
35211839	35	Ontario	3521	3521005	Mississauga	1	535	5350516.39	950	957	963	970	5139	5146	5154	5161
35211840	35	Ontario	3521	3521005	Mississauga	1	535	5350516.40	1311	1314	1316	1319	6251	6284	6316	6349
35211841	35	Ontario	3521	3521005	Mississauga	1	535	5350516.40	455	453	450	448	6251	6284	6316	6349
35211842	35	Ontario	3521	3521005	Mississauga	1	535	5350516.40	505	506	506	507	6251	6284	6316	6349
35211843	35	Ontario	3521	3521005	Mississauga	1	535	5350516.40	1301	1333	1365	1397	6251	6284	6316	6349
35211844	35	Ontario	3521	3521005	Mississauga	1	535	5350516.40	620	619	619	618	6251	6284	6316	6349
35211845	35	Ontario	3521	3521005	Mississauga	1	535	5350516.40	448	451	453	456	6251	6284	6316	6349
35211847	35	Ontario	3521	3521005	Mississauga	1	535	5350516.39	840	839	837	836	5139	5146	5154	5161
35211848	35	Ontario	3521	3521005	Mississauga	1	535	5350516.39	1137	1140	1144	1147	5139	5146	5154	5161
35211849	35	Ontario	3521	3521005	Mississauga	1	535	5350516.21	655	647	640	632	3000	2979	2959	2938
35211850	35	Ontario	3521	3521005	Mississauga	1	535	5350516.21	855	843	830	818	3000	2979	2959	2938
35211851	35	Ontario	3521	3521005	Mississauga	1	535	5350516.21	666	660	655	649	3000	2979	2959	2938
35211852	35	Ontario	3521	3521005	Mississauga	1	535	5350516.21	825	829	834	838	3000	2979	2959	2938
35211853	35	Ontario	3521	3521005	Mississauga	1	535	5350516.41	1012	1006	1001	995	5194	5329	5464	5599
35211854	35	Ontario	3521	3521005	Mississauga	1	535	5350516.41	944	941	937	934	5194	5329	5464	5599
35211855	35	Ontario	3521	3521005	Mississauga	1	535	5350516.42	898	900	903	905	8524	8549	8575	8600
35211856	35	Ontario	3521	3521005	Mississauga	1	535	5350516.42	981	983	986	988	8524	8549	8575	8600
35211857	35	Ontario	3521	3521005	Mississauga	1	535	5350516.42	1127	1129	1131	1133	8524	8549	8575	8600
35211859	35	Ontario	3521	3521005	Mississauga	1	535	5350516.42	820	819	818	817	8524	8549	8575	8600
35211860	35	Ontario	3521	3521005	Mississauga	1	535	5350516.42	1197	1211	1224	1238	8524	8549	8575	8600
35211861	35	Ontario	3521	3521005	Mississauga	1	535	5350516.42	1255	1253	1251	1249	8524	8549	8575	8600
35211863	35	Ontario	3521	3521005	Mississauga	1	535	5350516.47	742	744	745	747	5049	5068	5088	5107
35211864	35	Ontario	3521	3521005	Mississauga	1	535	5350516.47	812	818	823	829	5049	5068	5088	5107
35211868	35	Ontario	3521	3521005	Mississauga	1	535	5350516.46	1004	1014	1023	1033	7422	7473	7523	7574
35211870	35	Ontario	3521	3521010	Brampton	1	535	5350576.06	1686	1798	1911	2023	7034	7100	7167	7233
35211871	35	Ontario	3521	3521010	Brampton	1	535	5350576.06	774	765	756	747	7034	7100	7167	7233
35211872	35	Ontario	3521	3521010	Brampton	1	535	5350528.37	5831	6186	6542	6897	7042	7415	7789	8162
35211873	35	Ontario	3521	3521010	Brampton	1	535	5350528.37	521	528	536	543	7042	7415	7789	8162
35211874	35	Ontario	3521	3521010	Brampton	1	535	5350528.37	690	701	711	722	7042	7415	7789	8162
35211875	35	Ontario	3521	3521010	Brampton	1	535	5350528.36	399	391	382	374	8608	8510	8411	8313
35211876	35	Ontario	3521	3521010	Brampton	1	535	5350528.36	615	597	578	560	8608	8510	8411	8313
35211877	35	Ontario	3521	3521010	Brampton	1	535	5350528.36	493	482	470	459	8608	8510	8411	8313
35211878	35	Ontario	3521	3521010	Brampton	1	535	5350528.36	3306	3289	3271	3254	8608	8510	8411	8313
35211879	35	Ontario	3521	3521010	Brampton	1	535	5350576.40	758	757	756	755	7521	7633	7744	7856
35211880	35	Ontario	3521	3521010	Brampton	1	535	5350576.40	538	538	537	537	7521	7633	7744	7856
35211881	35	Ontario	3521	3521010	Brampton	1	535	5350576.40	511	514	516	519	7521	7633	7744	7856
35211882	35	Ontario	3521	3521010	Brampton	1	535	5350576.40	933	938	943	948	7521	7633	7744	7856
35211883	35	Ontario	3521	3521010	Brampton	1	535	5350576.40	4781	4886	4992	5097	7521	7633	7744	7856
35211885	35	Ontario	3521	3521010	Brampton	1	535	5350576.38	524	525	527	528	14343	14963	15582	16202
35211886	35	Ontario	3521	3521010	Brampton	1	535	5350576.37	12374	15122	17869	20617	16072	18810	21549	24287
35211887	35	Ontario	3521	3521010	Brampton	1	535	5350576.37	502	490	479	467	16072	18810	21549	24287
35211888	35	Ontario	3521	3521010	Brampton	1	535	5350576.50	712	715	717	720	6661	6679	6698	6716
35211890	35	Ontario	3521	3521010	Brampton	1	535	5350576.49	628	637	647	656	5061	5306	5550	5795
35211891	35	Ontario	3521	3521010	Brampton	1	535	5350576.49	669	669	670	670	5061	5306	5550	5795
35211892	35	Ontario	3521	3521010	Brampton	1	535	5350576.49	590	591	593	594	5061	5306	5550	5795
35211893	35	Ontario	3521	3521010	Brampton	1	535	5350576.50	775	780	784	789	6661	6679	6698	6716
35211894	35	Ontario	3521	3521010	Brampton	1	535	5350576.50	738	739	739	740	6661	6679	6698	6716
35211895	35	Ontario	3521	3521010	Brampton	1	535	5350576.50	762	766	771	775	6661	6679	6698	6716
35211896	35	Ontario	3521	3521010	Brampton	1	535	5350576.51	1255	1281	1307	1333	10111	10161	10212	10262
35211897	35	Ontario	3521	3521010	Brampton	1	535	5350576.51	517	526	534	543	10111	10161	10212	10262
35211898	35	Ontario	3521	3521010	Brampton	1	535	5350576.51	771	778	786	793	10111	10161	10212	10262
35211899	35	Ontario	3521	3521010	Brampton	1	535	5350576.51	538	533	529	524	10111	10161	10212	10262
35211900	35	Ontario	3521	3521010	Brampton	1	535	5350576.51	506	506	507	507	10111	10161	10212	10262
35211901	35	Ontario	3521	3521010	Brampton	1	535	5350576.51	669	677	686	694	10111	10161	10212	10262
35211902	35	Ontario	3521	3521010	Brampton	1	535	5350576.51	2548	2561	2574	2587	10111	10161	10212	10262
35211903	35	Ontario	3521	3521010	Brampton	1	535	5350576.51	996	988	980	972	10111	10161	10212	10262
35211904	35	Ontario	3521	3521010	Brampton	1	535	5350576.51	697	695	694	692	10111	10161	10212	10262
35211905	35	Ontario	3521	3521010	Brampton	1	535	5350576.51	733	733	734	734	10111	10161	10212	10262
35211906	35	Ontario	3521	3521010	Brampton	1	535	5350576.51	881	882	882	883	10111	10161	10212	10262
35211907	35	Ontario	3521	3521010	Brampton	1	535	5350576.43	735	743	751	759	6398	6414	6431	6447
35211908	35	Ontario	3521	3521010	Brampton	1	535	5350576.43	555	557	558	560	6398	6414	6431	6447
35211909	35	Ontario	3521	3521010	Brampton	1	535	5350576.43	719	726	733	740	6398	6414	6431	6447
35211910	35	Ontario	3521	3521010	Brampton	1	535	5350576.43	871	875	880	884	6398	6414	6431	6447
35211911	35	Ontario	3521	3521010	Brampton	1	535	5350576.43	1234	1229	1225	1220	6398	6414	6431	6447
35211912	35	Ontario	3521	3521010	Brampton	1	535	5350576.43	477	479	482	484	6398	6414	6431	6447
35211913	35	Ontario	3521	3521010	Brampton	1	535	5350576.43	755	752	750	747	6398	6414	6431	6447
35211914	35	Ontario	3521	3521010	Brampton	1	535	5350576.44	647	648	648	649	2778	2779	2781	2782
35211915	35	Ontario	3521	3521010	Brampton	1	535	5350576.44	917	922	926	931	2778	2779	2781	2782
35211916	35	Ontario	3521	3521010	Brampton	1	535	5350576.44	705	708	712	715	2778	2779	2781	2782
35211918	35	Ontario	3521	3521010	Brampton	1	535	5350573.10	2104	2108	2111	2115	3170	3176	3183	3189
35211919	35	Ontario	3521	3521010	Brampton	1	535	5350573.10	632	635	637	640	3170	3176	3183	3189
35211920	35	Ontario	3521	3521010	Brampton	1	535	5350576.42	427	425	423	421	9588	10298	11009	11719
35211921	35	Ontario	3521	3521010	Brampton	1	535	5350576.42	601	612	622	633	9588	10298	11009	11719
35211922	35	Ontario	3521	3521010	Brampton	1	535	5350576.42	2003	2713	3422	4132	9588	10298	11009	11719
35211923	35	Ontario	3521	3521005	Mississauga	1	535	5350528.46	888	881	873	866	6906	6965	7025	7084
35211924	35	Ontario	3521	3521005	Mississauga	1	535	5350528.46	576	583	591	598	6906	6965	7025	7084
35211925	35	Ontario	3521	3521005	Mississauga	1	535	5350528.46	394	389	385	380	6906	6965	7025	7084
35211926	35	Ontario	3521	3521005	Mississauga	1	535	5350528.46	477	480	483	486	6906	6965	7025	7084
35211927	35	Ontario	3521	3521005	Mississauga	1	535	5350528.46	846	844	843	841	6906	6965	7025	7084
35211928	35	Ontario	3521	3521005	Mississauga	1	535	5350528.46	321	325	330	334	6906	6965	7025	7084
35211929	35	Ontario	3521	3521005	Mississauga	1	535	5350528.46	2272	2339	2406	2473	6906	6965	7025	7084
35211930	35	Ontario	3521	3521005	Mississauga	1	535	5350528.46	752	744	735	727	6906	6965	7025	7084
35211931	35	Ontario	3521	3521005	Mississauga	1	535	5350528.32	575	569	562	556	4368	4324	4279	4235
35211932	35	Ontario	3521	3521005	Mississauga	1	535	5350528.32	647	648	649	650	4368	4324	4279	4235
35211933	35	Ontario	3521	3521005	Mississauga	1	535	5350528.32	783	775	768	760	4368	4324	4279	4235
35211934	35	Ontario	3521	3521005	Mississauga	1	535	5350528.32	806	792	777	763	4368	4324	4279	4235
35211935	35	Ontario	3521	3521005	Mississauga	1	535	5350528.32	735	723	712	700	4368	4324	4279	4235
35211936	35	Ontario	3521	3521005	Mississauga	1	535	5350505.02	496	497	499	500	5810	5798	5786	5774
35211937	35	Ontario	3521	3521005	Mississauga	1	535	5350505.02	1828	1814	1801	1787	5810	5798	5786	5774
35211938	35	Ontario	3521	3521005	Mississauga	1	535	5350512.00	842	843	845	846	6777	6597	6417	6237
35211939	35	Ontario	3521	3521005	Mississauga	1	535	5350512.00	868	662	456	251	6777	6597	6417	6237
35211940	35	Ontario	3521	3521005	Mississauga	1	535	5350514.02	1016	995	974	953	5970	5935	5901	5866
35211941	35	Ontario	3521	3521005	Mississauga	1	535	5350514.02	2614	2621	2629	2636	5970	5935	5901	5866
35211942	35	Ontario	3521	3521005	Mississauga	1	535	5350528.45	708	703	697	692	5770	5741	5711	5682
35211943	35	Ontario	3521	3521005	Mississauga	1	535	5350528.45	2214	2210	2205	2201	5770	5741	5711	5682
35211944	35	Ontario	3521	3521005	Mississauga	1	535	5350528.45	705	699	692	686	5770	5741	5711	5682
35211945	35	Ontario	3521	3521005	Mississauga	1	535	5350528.45	446	444	441	439	5770	5741	5711	5682
35211946	35	Ontario	3521	3521005	Mississauga	1	535	5350528.45	752	751	751	750	5770	5741	5711	5682
35211947	35	Ontario	3521	3521005	Mississauga	1	535	5350528.45	591	586	580	575	5770	5741	5711	5682
35211948	35	Ontario	3521	3521005	Mississauga	1	535	5350516.37	858	855	852	849	5641	5755	5870	5984
35211949	35	Ontario	3521	3521005	Mississauga	1	535	5350516.38	1415	1421	1428	1434	6420	6444	6469	6493
35211950	35	Ontario	3521	3521005	Mississauga	1	535	5350516.38	638	638	637	637	6420	6444	6469	6493
35211951	35	Ontario	3521	3521005	Mississauga	1	535	5350516.38	564	565	565	566	6420	6444	6469	6493
35211952	35	Ontario	3521	3521005	Mississauga	1	535	5350516.38	519	518	516	515	6420	6444	6469	6493
35211953	35	Ontario	3521	3521005	Mississauga	1	535	5350516.38	532	531	531	530	6420	6444	6469	6493
35211954	35	Ontario	3521	3521005	Mississauga	1	535	5350516.38	708	704	701	697	6420	6444	6469	6493
35211955	35	Ontario	3521	3521005	Mississauga	1	535	5350516.38	654	661	667	674	6420	6444	6469	6493
35211956	35	Ontario	3521	3521005	Mississauga	1	535	5350516.38	723	735	748	760	6420	6444	6469	6493
35211957	35	Ontario	3521	3521005	Mississauga	1	535	5350516.38	667	671	676	680	6420	6444	6469	6493
35211958	35	Ontario	3521	3521005	Mississauga	1	535	5350516.40	593	590	587	584	6251	6284	6316	6349
35211959	35	Ontario	3521	3521005	Mississauga	1	535	5350516.40	561	566	570	575	6251	6284	6316	6349
35211960	35	Ontario	3521	3521005	Mississauga	1	535	5350516.40	457	453	449	445	6251	6284	6316	6349
35211961	35	Ontario	3521	3521024	Caledon	1	535	5350585.05	469	469	470	470	7410	7360	7311	7261
35211962	35	Ontario	3521	3521024	Caledon	1	535	5350585.05	1217	1211	1206	1200	7410	7360	7311	7261
35211963	35	Ontario	3521	3521024	Caledon	1	535	5350586.01	2017	2325	2632	2940	7601	8841	10082	11322
35211964	35	Ontario	3521	3521024	Caledon	1	535	5350586.01	534	530	527	523	7601	8841	10082	11322
35211965	35	Ontario	3521	3521005	Mississauga	1	535	5350516.42	420	426	433	439	8524	8549	8575	8600
35211966	35	Ontario	3521	3521005	Mississauga	1	535	5350516.42	522	525	527	530	8524	8549	8575	8600
35211967	35	Ontario	3521	3521005	Mississauga	1	535	5350516.42	632	627	622	617	8524	8549	8575	8600
35211968	35	Ontario	3521	3521005	Mississauga	1	535	5350516.42	673	676	680	683	8524	8549	8575	8600
35211969	35	Ontario	3521	3521005	Mississauga	1	535	5350516.41	575	579	582	586	5194	5329	5464	5599
35211970	35	Ontario	3521	3521005	Mississauga	1	535	5350516.41	736	739	743	746	5194	5329	5464	5599
35211971	35	Ontario	3521	3521005	Mississauga	1	535	5350516.41	630	634	639	643	5194	5329	5464	5599
35211972	35	Ontario	3521	3521005	Mississauga	1	535	5350516.41	1297	1430	1562	1695	5194	5329	5464	5599
35211973	35	Ontario	3521	3521005	Mississauga	1	535	5350516.45	8246	8957	9667	10378	12592	13352	14112	14872
35211975	35	Ontario	3521	3521005	Mississauga	1	535	5350528.48	773	771	768	766	7183	7376	7569	7762
35211976	35	Ontario	3521	3521005	Mississauga	1	535	5350528.48	449	449	450	450	7183	7376	7569	7762
35211977	35	Ontario	3521	3521005	Mississauga	1	535	5350528.48	438	440	441	443	7183	7376	7569	7762
35211978	35	Ontario	3521	3521005	Mississauga	1	535	5350516.43	567	570	572	575	4216	4214	4213	4211
35211979	35	Ontario	3521	3521005	Mississauga	1	535	5350516.44	1220	1231	1242	1253	5060	5154	5249	5343
35211981	35	Ontario	3521	3521005	Mississauga	1	535	5350520.10	4679	4703	4726	4750	9293	9385	9478	9570
35211982	35	Ontario	3521	3521005	Mississauga	1	535	5350520.07	3558	3599	3640	3681	5072	5103	5135	5166
35211983	35	Ontario	3521	3521005	Mississauga	1	535	5350520.07	1514	1504	1495	1485	5072	5103	5135	5166
35211984	35	Ontario	3521	3521024	Caledon	1	535	5350585.05	593	595	596	598	7410	7360	7311	7261
35211985	35	Ontario	3521	3521024	Caledon	1	535	5350585.05	983	972	962	951	7410	7360	7311	7261
35211986	35	Ontario	3521	3521024	Caledon	1	535	5350585.02	772	772	773	773	6326	6289	6253	6216
35211987	35	Ontario	3521	3521024	Caledon	1	535	5350585.02	689	688	687	686	6326	6289	6253	6216
35211988	35	Ontario	3521	3521024	Caledon	1	535	5350585.02	530	533	537	540	6326	6289	6253	6216
35211989	35	Ontario	3521	3521024	Caledon	1	535	5350585.02	2098	2068	2039	2009	6326	6289	6253	6216
35211990	35	Ontario	3521	3521010	Brampton	1	535	5350576.43	250	251	253	254	6398	6414	6431	6447
35211991	35	Ontario	3521	3521010	Brampton	1	535	5350576.44	509	502	494	487	2778	2779	2781	2782
35211993	35	Ontario	3521	3521010	Brampton	1	535	5350576.32	309	306	304	301	9338	9392	9447	9501
35211995	35	Ontario	3521	3521010	Brampton	1	535	5350576.32	480	474	467	461	9338	9392	9447	9501
35211996	35	Ontario	3521	3521010	Brampton	1	535	5350576.31	490	512	533	555	3636	3673	3711	3748
35211997	35	Ontario	3521	3521010	Brampton	1	535	5350573.10	433	434	434	435	3170	3176	3183	3189
35211998	35	Ontario	3521	3521010	Brampton	1	535	5350573.11	510	499	488	477	5128	5116	5105	5093
35211999	35	Ontario	3521	3521010	Brampton	1	535	5350572.09	282	285	288	291	4159	4322	4484	4647
35212000	35	Ontario	3521	3521010	Brampton	1	535	5350572.10	471	478	486	493	3775	3731	3686	3642
35212001	35	Ontario	3521	3521010	Brampton	1	535	5350572.09	595	588	582	575	4159	4322	4484	4647
35212002	35	Ontario	3521	3521010	Brampton	1	535	5350572.10	261	255	250	244	3775	3731	3686	3642
35212003	35	Ontario	3521	3521010	Brampton	1	535	5350572.09	240	243	245	248	4159	4322	4484	4647
35212004	35	Ontario	3521	3521010	Brampton	1	535	5350572.10	310	306	303	299	3775	3731	3686	3642
35212005	35	Ontario	3521	3521005	Mississauga	1	535	5350528.47	810	812	815	817	5328	5311	5295	5278
35212006	35	Ontario	3521	3521005	Mississauga	1	535	5350528.46	379	379	380	380	6906	6965	7025	7084
35212007	35	Ontario	3521	3521005	Mississauga	1	535	5350520.09	1382	1384	1385	1387	6583	6719	6854	6990
35212009	35	Ontario	3521	3521005	Mississauga	1	535	5350520.10	4414	4487	4561	4634	9293	9385	9478	9570
35212011	35	Ontario	3521	3521005	Mississauga	1	535	5350516.44	1442	1534	1625	1717	5060	5154	5249	5343
35212012	35	Ontario	3521	3521005	Mississauga	1	535	5350516.43	1944	1946	1947	1949	4216	4214	4213	4211
35212013	35	Ontario	3521	3521005	Mississauga	1	535	5350516.43	315	308	300	293	4216	4214	4213	4211
35212014	35	Ontario	3521	3521005	Mississauga	1	535	5350516.44	197	199	202	204	5060	5154	5249	5343
35212016	35	Ontario	3521	3521010	Brampton	1	535	5350576.36	8379	8508	8638	8767	10914	11056	11198	11340
35212017	35	Ontario	3521	3521010	Brampton	1	535	5350576.35	10646	10905	11164	11423	13764	13997	14231	14464
35212018	35	Ontario	3521	3521010	Brampton	1	535	5350576.37	1368	1365	1363	1360	16072	18810	21549	24287
35212020	35	Ontario	3521	3521010	Brampton	1	535	5350576.38	12875	13505	14136	14766	14343	14963	15582	16202
35212021	35	Ontario	3521	3521005	Mississauga	1	535	5350528.35	229	225	220	216	3377	3360	3344	3327
35212022	35	Ontario	3521	3521005	Mississauga	1	535	5350528.35	1684	1680	1675	1671	3377	3360	3344	3327
35212023	35	Ontario	3521	3521005	Mississauga	1	535	5350528.35	511	506	501	496	3377	3360	3344	3327
35212024	35	Ontario	3521	3521005	Mississauga	1	535	5350528.35	515	515	514	514	3377	3360	3344	3327
35212025	35	Ontario	3521	3521005	Mississauga	1	535	5350528.35	438	435	433	430	3377	3360	3344	3327
35212026	35	Ontario	3521	3521010	Brampton	1	535	5350576.41	2403	2393	2384	2374	7998	8048	8097	8147
35212027	35	Ontario	3521	3521010	Brampton	1	535	5350576.41	819	821	824	826	7998	8048	8097	8147
35212028	35	Ontario	3521	3521010	Brampton	1	535	5350576.41	800	801	801	802	7998	8048	8097	8147
35212029	35	Ontario	3521	3521010	Brampton	1	535	5350576.41	651	652	652	653	7998	8048	8097	8147
35212030	35	Ontario	3521	3521010	Brampton	1	535	5350576.41	528	532	537	541	7998	8048	8097	8147
35212031	35	Ontario	3521	3521010	Brampton	1	535	5350576.41	363	370	376	383	7998	8048	8097	8147
35212032	35	Ontario	3521	3521010	Brampton	1	535	5350576.41	938	975	1013	1050	7998	8048	8097	8147
35212033	35	Ontario	3521	3521010	Brampton	1	535	5350576.41	887	885	882	880	7998	8048	8097	8147
35212034	35	Ontario	3521	3521010	Brampton	1	535	5350576.41	609	619	628	638	7998	8048	8097	8147
35212035	35	Ontario	3521	3521010	Brampton	1	535	5350576.42	967	966	964	963	9588	10298	11009	11719
35212036	35	Ontario	3521	3521010	Brampton	1	535	5350576.42	764	773	783	792	9588	10298	11009	11719
35212037	35	Ontario	3521	3521010	Brampton	1	535	5350576.42	684	678	673	667	9588	10298	11009	11719
35212038	35	Ontario	3521	3521010	Brampton	1	535	5350576.42	684	681	679	676	9588	10298	11009	11719
35212039	35	Ontario	3521	3521010	Brampton	1	535	5350576.42	951	942	934	925	9588	10298	11009	11719
35212040	35	Ontario	3521	3521010	Brampton	1	535	5350576.42	600	599	597	596	9588	10298	11009	11719
35212041	35	Ontario	3521	3521010	Brampton	1	535	5350576.42	523	526	530	533	9588	10298	11009	11719
35212042	35	Ontario	3521	3521010	Brampton	1	535	5350576.42	663	664	664	665	9588	10298	11009	11719
35212043	35	Ontario	3521	3521010	Brampton	1	535	5350576.42	721	719	718	716	9588	10298	11009	11719
35212044	35	Ontario	3521	3521005	Mississauga	1	535	5350528.02	1142	1144	1145	1147	8000	7906	7811	7717
35212045	35	Ontario	3521	3521005	Mississauga	1	535	5350528.02	2067	2049	2032	2014	8000	7906	7811	7717
35212046	35	Ontario	3521	3521010	Brampton	1	535	5350562.03	1228	1220	1213	1205	5011	4964	4918	4871
35212047	35	Ontario	3521	3521010	Brampton	1	535	5350562.03	726	721	717	712	5011	4964	4918	4871
35212048	35	Ontario	3521	3521010	Brampton	1	535	5350575.05	1306	1301	1297	1292	6987	6973	6960	6946
35212049	35	Ontario	3521	3521010	Brampton	1	535	5350575.05	1038	1041	1043	1046	6987	6973	6960	6946
35212050	35	Ontario	3521	3521005	Mississauga	1	535	5350516.31	734	725	715	706	2864	2849	2834	2819
35212051	35	Ontario	3521	3521005	Mississauga	1	535	5350516.31	755	758	761	764	2864	2849	2834	2819
35212052	35	Ontario	3521	3521005	Mississauga	1	535	5350528.39	1209	1214	1218	1223	6831	6845	6858	6872
35212053	35	Ontario	3521	3521005	Mississauga	1	535	5350528.39	535	535	536	536	6831	6845	6858	6872
35212054	35	Ontario	3521	3521010	Brampton	1	535	5350576.45	259	258	258	257	2976	2964	2953	2941
35212055	35	Ontario	3521	3521010	Brampton	1	535	5350576.46	1433	1411	1388	1366	5518	5468	5418	5368
35212057	35	Ontario	3521	3521005	Mississauga	1	535	5350516.46	5353	5396	5438	5481	7422	7473	7523	7574
35212058	35	Ontario	3521	3521005	Mississauga	1	535	5350516.46	1065	1063	1062	1060	7422	7473	7523	7574
35212059	35	Ontario	3521	3521005	Mississauga	1	535	5350516.47	607	606	604	603	5049	5068	5088	5107
35212060	35	Ontario	3521	3521005	Mississauga	1	535	5350516.47	655	663	672	680	5049	5068	5088	5107
35212061	35	Ontario	3521	3521005	Mississauga	1	535	5350516.47	2232	2238	2243	2249	5049	5068	5088	5107
35212062	35	Ontario	3521	3521005	Mississauga	1	535	5350516.45	4346	4395	4445	4494	12592	13352	14112	14872
35212063	35	Ontario	3521	3521010	Brampton	1	535	5350576.47	3465	3614	3764	3913	3465	3614	3764	3913
35212064	35	Ontario	3521	3521010	Brampton	1	535	5350576.48	5437	5582	5726	5871	10427	10510	10594	10677
35212065	35	Ontario	3521	3521010	Brampton	1	535	5350575.07	3958	3987	4017	4046	3958	3987	4017	4046
35212066	35	Ontario	3521	3521010	Brampton	1	535	5350575.08	2192	2164	2136	2108	5833	5765	5697	5629
35212067	35	Ontario	3521	3521010	Brampton	1	535	5350576.49	3174	3408	3641	3875	5061	5306	5550	5795
35212068	35	Ontario	3521	3521010	Brampton	1	535	5350576.50	3672	3679	3687	3694	6661	6679	6698	6716
35212069	35	Ontario	3521	3521010	Brampton	1	535	5350562.12	440	453	466	479	6673	6778	6882	6987
35212070	35	Ontario	3521	3521010	Brampton	1	535	5350562.12	1320	1318	1315	1313	6673	6778	6882	6987
35212071	35	Ontario	3521	3521010	Brampton	1	535	5350576.48	487	480	474	467	10427	10510	10594	10677
35212072	35	Ontario	3521	3521010	Brampton	1	535	5350576.48	697	689	680	672	10427	10510	10594	10677
35212073	35	Ontario	3521	3521010	Brampton	1	535	5350576.48	319	309	300	290	10427	10510	10594	10677
35212074	35	Ontario	3521	3521005	Mississauga	1	535	5350528.10	1945	1966	1987	2008	8820	8831	8841	8852
35212075	35	Ontario	3521	3521005	Mississauga	1	535	5350528.10	1667	1668	1669	1670	8820	8831	8841	8852
35212076	35	Ontario	3521	3521005	Mississauga	1	535	5350516.06	399	454	508	563	4802	4835	4868	4901
35212077	35	Ontario	3521	3521005	Mississauga	1	535	5350516.06	1464	1469	1473	1478	4802	4835	4868	4901
35212078	35	Ontario	3521	3521005	Mississauga	1	535	5350516.29	454	452	450	448	4875	4871	4866	4862
35212079	35	Ontario	3521	3521005	Mississauga	1	535	5350516.29	997	1001	1004	1008	4875	4871	4866	4862
35212080	35	Ontario	3521	3521005	Mississauga	1	535	5350516.25	405	404	402	401	4017	3980	3944	3907
35212081	35	Ontario	3521	3521005	Mississauga	1	535	5350516.25	1203	1190	1178	1165	4017	3980	3944	3907
35212082	35	Ontario	3521	3521005	Mississauga	1	535	5350526.02	816	812	807	803	3473	3494	3515	3536
35212083	35	Ontario	3521	3521005	Mississauga	1	535	5350526.02	993	992	991	990	3473	3494	3515	3536
35212084	35	Ontario	3521	3521010	Brampton	1	535	5350563.01	1107	1085	1062	1040	7019	6950	6881	6812
35212085	35	Ontario	3521	3521010	Brampton	1	535	5350563.01	680	676	672	668	7019	6950	6881	6812
35212086	35	Ontario	3521	3521005	Mississauga	1	535	5350528.33	433	431	428	426	6630	6583	6537	6490
35212087	35	Ontario	3521	3521005	Mississauga	1	535	5350528.33	328	327	325	324	6630	6583	6537	6490
35212088	35	Ontario	3521	3521005	Mississauga	1	535	5350528.33	964	959	955	950	6630	6583	6537	6490
35212089	35	Ontario	3521	3521010	Brampton	1	535	5350576.24	2048	2067	2087	2106	8636	9087	9537	9988
35212090	35	Ontario	3521	3521010	Brampton	1	535	5350576.24	2086	2125	2165	2204	8636	9087	9537	9988
35212091	35	Ontario	3521	3521010	Brampton	1	535	5350576.24	1604	1727	1849	1972	8636	9087	9537	9988
35212092	35	Ontario	3521	3521010	Brampton	1	535	5350576.18	3276	3879	4482	5085	12512	13120	13727	14335
35212093	35	Ontario	3521	3521010	Brampton	1	535	5350576.18	3363	3394	3425	3456	12512	13120	13727	14335
35212094	35	Ontario	3521	3521005	Mississauga	1	535	5350528.01	1375	1490	1606	1721	5413	5484	5554	5625
35212095	35	Ontario	3521	3521005	Mississauga	1	535	5350528.01	503	498	494	489	5413	5484	5554	5625
35212096	35	Ontario	3521	3521010	Brampton	1	535	5350562.05	993	991	990	988	5542	5571	5601	5630
35212097	35	Ontario	3521	3521010	Brampton	1	535	5350562.05	2680	2680	2681	2681	5542	5571	5601	5630
35212098	35	Ontario	3521	3521010	Brampton	1	535	5350570.02	1028	1025	1023	1020	3620	3626	3633	3639
35212099	35	Ontario	3521	3521010	Brampton	1	535	5350570.02	687	689	691	693	3620	3626	3633	3639
35212100	35	Ontario	3521	3521005	Mississauga	1	535	5350528.34	948	947	945	944	6093	6063	6034	6004
35212101	35	Ontario	3521	3521005	Mississauga	1	535	5350528.34	819	811	802	794	6093	6063	6034	6004
35212102	35	Ontario	3521	3521005	Mississauga	1	535	5350516.16	1381	1327	1274	1220	5201	5284	5367	5450
35212103	35	Ontario	3521	3521005	Mississauga	1	535	5350516.16	526	571	615	660	5201	5284	5367	5450
35212104	35	Ontario	3521	3521010	Brampton	1	535	5350572.09	169	152	136	119	4159	4322	4484	4647
35212105	35	Ontario	3521	3521010	Brampton	1	535	5350572.09	1661	1854	2048	2241	4159	4322	4484	4647
35212106	35	Ontario	3521	3521005	Mississauga	1	535	5350501.02	457	449	441	433	7040	6984	6927	6871
35212107	35	Ontario	3521	3521005	Mississauga	1	535	5350501.02	1019	1016	1014	1011	7040	6984	6927	6871
35212108	35	Ontario	3521	3521005	Mississauga	1	535	5350515.02	423	424	426	427	3943	3926	3908	3891
35212109	35	Ontario	3521	3521005	Mississauga	1	535	5350515.02	938	940	941	943	3943	3926	3908	3891
35212110	35	Ontario	3521	3521005	Mississauga	1	535	5350516.06	852	838	825	811	4802	4835	4868	4901
35212111	35	Ontario	3521	3521005	Mississauga	1	535	5350516.06	529	531	532	534	4802	4835	4868	4901
35212112	35	Ontario	3521	3521005	Mississauga	1	535	5350519.00	350	351	352	353	3907	3883	3858	3834
35212113	35	Ontario	3521	3521005	Mississauga	1	535	5350519.00	1076	1066	1055	1045	3907	3883	3858	3834
35212114	35	Ontario	3521	3521005	Mississauga	1	535	5350528.18	806	799	793	786	6946	6917	6889	6860
35212115	35	Ontario	3521	3521005	Mississauga	1	535	5350528.18	637	634	630	627	6946	6917	6889	6860
35212116	35	Ontario	3521	3521005	Mississauga	1	535	5350530.02	1085	1076	1067	1058	3293	3262	3231	3200
35212117	35	Ontario	3521	3521005	Mississauga	1	535	5350530.02	1485	1461	1437	1413	3293	3262	3231	3200
35212118	35	Ontario	3521	3521005	Mississauga	1	535	5350525.02	1239	1239	1239	1239	4572	4595	4617	4640
35212119	35	Ontario	3521	3521005	Mississauga	1	535	5350525.02	2728	2750	2773	2795	4572	4595	4617	4640
35212120	35	Ontario	3521	3521005	Mississauga	1	535	5350516.02	577	576	576	575	4854	4854	4853	4853
35212121	35	Ontario	3521	3521005	Mississauga	1	535	5350516.02	1330	1334	1339	1343	4854	4854	4853	4853
35212122	35	Ontario	3521	3521010	Brampton	1	535	5350528.22	1006	1043	1081	1118	6847	6771	6695	6619
35212123	35	Ontario	3521	3521010	Brampton	1	535	5350528.22	1088	1060	1033	1005	6847	6771	6695	6619
35212124	35	Ontario	3521	3521010	Brampton	1	535	5350576.45	269	265	260	256	2976	2964	2953	2941
35212125	35	Ontario	3521	3521010	Brampton	1	535	5350576.45	486	480	475	469	2976	2964	2953	2941
35212126	35	Ontario	3521	3521010	Brampton	1	535	5350576.45	715	708	701	694	2976	2964	2953	2941
35212127	35	Ontario	3521	3521010	Brampton	1	535	5350576.32	1436	1436	1437	1437	9338	9392	9447	9501
35212128	35	Ontario	3521	3521010	Brampton	1	535	5350576.32	2274	2301	2328	2355	9338	9392	9447	9501
35212129	35	Ontario	3521	3521010	Brampton	1	535	5350576.32	2419	2461	2504	2546	9338	9392	9447	9501
35212130	35	Ontario	3521	3521010	Brampton	1	535	5350576.39	3014	3041	3068	3095	11309	11318	11326	11335
35212131	35	Ontario	3521	3521010	Brampton	1	535	5350576.39	2455	2442	2430	2417	11309	11318	11326	11335
35212132	35	Ontario	3521	3521010	Brampton	1	535	5350576.39	1082	1081	1081	1080	11309	11318	11326	11335
35212133	35	Ontario	3521	3521010	Brampton	1	535	5350576.39	1311	1292	1272	1253	11309	11318	11326	11335
35212134	35	Ontario	3521	3521010	Brampton	1	535	5350576.39	2456	2455	2455	2454	11309	11318	11326	11335
35212135	35	Ontario	3521	3521010	Brampton	1	535	5350576.39	990	1006	1021	1037	11309	11318	11326	11335
35212136	35	Ontario	3521	3521010	Brampton	1	535	5350528.20	901	895	890	884	6087	6043	5998	5954
35212137	35	Ontario	3521	3521010	Brampton	1	535	5350528.20	1246	1236	1225	1215	6087	6043	5998	5954
35212139	35	Ontario	3521	3521010	Brampton	1	535	5350528.20	583	578	574	569	6087	6043	5998	5954
35220064	35	Ontario	3522	3522016	Mulmur	4	996	9935.00	566	569	572	575	2267183	2278488	2289794	2301099
35220065	35	Ontario	3522	3522016	Mulmur	4	996	9935.00	556	556	557	557	2267183	2278488	2289794	2301099
35220066	35	Ontario	3522	3522019	Melancthon	4	996	9935.00	533	551	570	588	2267183	2278488	2289794	2301099
35220067	35	Ontario	3522	3522019	Melancthon	4	996	9935.00	792	791	789	788	2267183	2278488	2289794	2301099
35220068	35	Ontario	3522	3522019	Melancthon	4	996	9935.00	747	760	774	787	2267183	2278488	2289794	2301099
35220069	35	Ontario	3522	3522021	Shelburne	4	996	9935.00	699	892	1086	1279	2267183	2278488	2289794	2301099
35220070	35	Ontario	3522	3522021	Shelburne	4	996	9935.00	590	595	599	604	2267183	2278488	2289794	2301099
35220071	35	Ontario	3522	3522021	Shelburne	4	996	9935.00	544	549	553	558	2267183	2278488	2289794	2301099
35220072	35	Ontario	3522	3522021	Shelburne	4	996	9935.00	510	528	547	565	2267183	2278488	2289794	2301099
35220073	35	Ontario	3522	3522021	Shelburne	4	996	9935.00	545	539	533	527	2267183	2278488	2289794	2301099
35220074	35	Ontario	3522	3522021	Shelburne	4	996	9935.00	934	932	930	928	2267183	2278488	2289794	2301099
35220075	35	Ontario	3522	3522021	Shelburne	4	996	9935.00	1582	1820	2057	2295	2267183	2278488	2289794	2301099
35220076	35	Ontario	3522	3522008	Amaranth	4	996	9935.00	669	680	691	702	2267183	2278488	2289794	2301099
35220077	35	Ontario	3522	3522012	Mono	1	535	5350593.00	522	528	535	541	7759	7971	8184	8396
35220078	35	Ontario	3522	3522012	Mono	1	535	5350593.00	523	523	524	524	7759	7971	8184	8396
35220079	35	Ontario	3522	3522012	Mono	1	535	5350593.00	411	410	410	409	7759	7971	8184	8396
35220080	35	Ontario	3522	3522012	Mono	1	535	5350593.00	959	977	994	1012	7759	7971	8184	8396
35220081	35	Ontario	3522	3522012	Mono	1	535	5350593.00	439	435	432	428	7759	7971	8184	8396
35220082	35	Ontario	3522	3522012	Mono	1	535	5350593.00	1178	1328	1479	1629	7759	7971	8184	8396
35220083	35	Ontario	3522	3522012	Mono	1	535	5350593.00	389	387	386	384	7759	7971	8184	8396
35220084	35	Ontario	3522	3522014	Orangeville	1	535	5350592.01	1546	1550	1554	1558	6962	6940	6918	6896
35220085	35	Ontario	3522	3522014	Orangeville	1	535	5350592.01	415	415	415	415	6962	6940	6918	6896
35220086	35	Ontario	3522	3522014	Orangeville	1	535	5350592.01	699	695	691	687	6962	6940	6918	6896
35220087	35	Ontario	3522	3522014	Orangeville	1	535	5350592.01	472	466	459	453	6962	6940	6918	6896
35220088	35	Ontario	3522	3522014	Orangeville	1	535	5350590.00	530	532	534	536	4985	4980	4976	4971
35220089	35	Ontario	3522	3522014	Orangeville	1	535	5350592.01	361	363	364	366	6962	6940	6918	6896
35220090	35	Ontario	3522	3522014	Orangeville	1	535	5350592.01	335	334	332	331	6962	6940	6918	6896
35220091	35	Ontario	3522	3522014	Orangeville	1	535	5350592.01	491	478	466	453	6962	6940	6918	6896
35220092	35	Ontario	3522	3522014	Orangeville	1	535	5350590.00	456	465	473	482	4985	4980	4976	4971
35220093	35	Ontario	3522	3522014	Orangeville	1	535	5350590.00	540	540	539	539	4985	4980	4976	4971
35220094	35	Ontario	3522	3522014	Orangeville	1	535	5350591.02	776	773	771	768	4957	4974	4992	5009
35220095	35	Ontario	3522	3522014	Orangeville	1	535	5350590.00	653	650	647	644	4985	4980	4976	4971
35220096	35	Ontario	3522	3522014	Orangeville	1	535	5350590.00	592	589	585	582	4985	4980	4976	4971
35220097	35	Ontario	3522	3522014	Orangeville	1	535	5350590.00	559	556	552	549	4985	4980	4976	4971
35220098	35	Ontario	3522	3522014	Orangeville	1	535	5350590.00	589	592	596	599	4985	4980	4976	4971
35220099	35	Ontario	3522	3522014	Orangeville	1	535	5350590.00	593	583	574	564	4985	4980	4976	4971
35220100	35	Ontario	3522	3522014	Orangeville	1	535	5350590.00	474	474	475	475	4985	4980	4976	4971
35220101	35	Ontario	3522	3522014	Orangeville	1	535	5350591.02	761	763	764	766	4957	4974	4992	5009
35220102	35	Ontario	3522	3522014	Orangeville	1	535	5350591.02	1076	1076	1075	1075	4957	4974	4992	5009
35220103	35	Ontario	3522	3522014	Orangeville	1	535	5350591.02	571	570	570	569	4957	4974	4992	5009
35220104	35	Ontario	3522	3522014	Orangeville	1	535	5350591.01	706	709	711	714	5215	5272	5328	5385
35220105	35	Ontario	3522	3522014	Orangeville	1	535	5350591.01	516	511	507	502	5215	5272	5328	5385
35220106	35	Ontario	3522	3522014	Orangeville	1	535	5350591.01	575	577	580	582	5215	5272	5328	5385
35220107	35	Ontario	3522	3522014	Orangeville	1	535	5350591.01	934	964	995	1025	5215	5272	5328	5385
35220108	35	Ontario	3522	3522014	Orangeville	1	535	5350591.02	523	522	522	521	4957	4974	4992	5009
35220109	35	Ontario	3522	3522014	Orangeville	1	535	5350591.02	1250	1270	1290	1310	4957	4974	4992	5009
35220110	35	Ontario	3522	3522001	East Garafraxa	4	996	9935.00	1097	1105	1112	1120	2267183	2278488	2289794	2301099
35220111	35	Ontario	3522	3522014	Orangeville	1	535	5350591.01	686	683	680	677	5215	5272	5328	5385
35220112	35	Ontario	3522	3522014	Orangeville	1	535	5350591.01	1201	1235	1270	1304	5215	5272	5328	5385
35220113	35	Ontario	3522	3522014	Orangeville	1	535	5350591.01	597	592	586	581	5215	5272	5328	5385
35220114	35	Ontario	3522	3522014	Orangeville	1	535	5350592.02	570	578	585	593	6041	6179	6316	6454
35220115	35	Ontario	3522	3522014	Orangeville	1	535	5350592.02	450	446	442	438	6041	6179	6316	6454
35220116	35	Ontario	3522	3522014	Orangeville	1	535	5350592.02	660	669	679	688	6041	6179	6316	6454
35220117	35	Ontario	3522	3522014	Orangeville	1	535	5350592.02	653	814	976	1137	6041	6179	6316	6454
35220118	35	Ontario	3522	3522014	Orangeville	1	535	5350592.02	455	448	442	435	6041	6179	6316	6454
35220119	35	Ontario	3522	3522014	Orangeville	1	535	5350592.02	493	480	466	453	6041	6179	6316	6454
35220120	35	Ontario	3522	3522014	Orangeville	1	535	5350592.02	453	454	456	457	6041	6179	6316	6454
35220121	35	Ontario	3522	3522014	Orangeville	1	535	5350592.02	544	540	535	531	6041	6179	6316	6454
35220122	35	Ontario	3522	3522014	Orangeville	1	535	5350592.02	750	742	733	725	6041	6179	6316	6454
35220123	35	Ontario	3522	3522014	Orangeville	1	535	5350592.02	505	502	498	495	6041	6179	6316	6454
35220124	35	Ontario	3522	3522014	Orangeville	1	535	5350592.02	508	506	504	502	6041	6179	6316	6454
35220125	35	Ontario	3522	3522014	Orangeville	1	535	5350592.01	1284	1295	1306	1317	6962	6940	6918	6896
35220126	35	Ontario	3522	3522014	Orangeville	1	535	5350592.01	486	488	489	491	6962	6940	6918	6896
35220127	35	Ontario	3522	3522014	Orangeville	1	535	5350592.01	381	379	376	374	6962	6940	6918	6896
35220128	35	Ontario	3522	3522014	Orangeville	1	535	5350592.01	492	478	465	451	6962	6940	6918	6896
35220129	35	Ontario	3522	3522012	Mono	1	535	5350593.00	672	703	733	764	7759	7971	8184	8396
35220130	35	Ontario	3522	3522008	Amaranth	4	996	9935.00	586	590	593	597	2267183	2278488	2289794	2301099
35220131	35	Ontario	3522	3522008	Amaranth	4	996	9935.00	559	564	569	574	2267183	2278488	2289794	2301099
35220132	35	Ontario	3522	3522008	Amaranth	4	996	9935.00	530	531	533	534	2267183	2278488	2289794	2301099
35220133	35	Ontario	3522	3522008	Amaranth	4	996	9935.00	539	540	542	543	2267183	2278488	2289794	2301099
35220134	35	Ontario	3522	3522010	East Luther Grand Valley	4	996	9935.00	453	456	460	463	2267183	2278488	2289794	2301099
35220135	35	Ontario	3522	3522010	East Luther Grand Valley	4	996	9935.00	542	545	547	550	2267183	2278488	2289794	2301099
35220136	35	Ontario	3522	3522010	East Luther Grand Valley	4	996	9935.00	524	515	506	497	2267183	2278488	2289794	2301099
35220137	35	Ontario	3522	3522010	East Luther Grand Valley	4	996	9935.00	499	559	618	678	2267183	2278488	2289794	2301099
35220138	35	Ontario	3522	3522001	East Garafraxa	4	996	9935.00	511	506	500	495	2267183	2278488	2289794	2301099
35220139	35	Ontario	3522	3522001	East Garafraxa	4	996	9935.00	543	542	541	540	2267183	2278488	2289794	2301099
35220140	35	Ontario	3522	3522001	East Garafraxa	4	996	9935.00	441	436	432	427	2267183	2278488	2289794	2301099
35220141	35	Ontario	3522	3522010	East Luther Grand Valley	4	996	9935.00	754	743	733	722	2267183	2278488	2289794	2301099
35220142	35	Ontario	3522	3522008	Amaranth	4	996	9935.00	589	589	588	588	2267183	2278488	2289794	2301099
35220143	35	Ontario	3522	3522008	Amaranth	4	996	9935.00	514	515	517	518	2267183	2278488	2289794	2301099
35220144	35	Ontario	3522	3522021	Shelburne	4	996	9935.00	897	903	909	915	2267183	2278488	2289794	2301099
35220145	35	Ontario	3522	3522019	Melancthon	4	996	9935.00	801	804	808	811	2267183	2278488	2289794	2301099
35220146	35	Ontario	3522	3522012	Mono	1	535	5350593.00	483	489	496	502	7759	7971	8184	8396
35220147	35	Ontario	3522	3522012	Mono	1	535	5350593.00	565	572	578	585	7759	7971	8184	8396
35220148	35	Ontario	3522	3522012	Mono	1	535	5350593.00	515	528	542	555	7759	7971	8184	8396
35220149	35	Ontario	3522	3522012	Mono	1	535	5350593.00	551	546	540	535	7759	7971	8184	8396
35220150	35	Ontario	3522	3522012	Mono	1	535	5350593.00	552	544	536	528	7759	7971	8184	8396
35220151	35	Ontario	3522	3522016	Mulmur	4	996	9935.00	525	537	549	561	2267183	2278488	2289794	2301099
35220152	35	Ontario	3522	3522016	Mulmur	4	996	9935.00	492	489	485	482	2267183	2278488	2289794	2301099
35220153	35	Ontario	3522	3522016	Mulmur	4	996	9935.00	541	545	550	554	2267183	2278488	2289794	2301099
35220154	35	Ontario	3522	3522016	Mulmur	4	996	9935.00	729	730	730	731	2267183	2278488	2289794	2301099
35230052	35	Ontario	3523	3523008	Guelph	1	550	5500005.00	534	537	540	543	5023	5039	5054	5070
35230054	35	Ontario	3523	3523008	Guelph	1	550	5500004.01	473	473	474	474	1858	2093	2328	2563
35230055	35	Ontario	3523	3523008	Guelph	1	550	5500005.00	512	512	511	511	5023	5039	5054	5070
35230056	35	Ontario	3523	3523008	Guelph	1	550	5500012.00	485	486	488	489	4206	4204	4202	4200
35230057	35	Ontario	3523	3523008	Guelph	1	550	5500012.00	615	625	636	646	4206	4204	4202	4200
35230058	35	Ontario	3523	3523008	Guelph	1	550	5500012.00	490	485	479	474	4206	4204	4202	4200
35230059	35	Ontario	3523	3523008	Guelph	1	550	5500012.00	689	688	688	687	4206	4204	4202	4200
35230060	35	Ontario	3523	3523008	Guelph	1	550	5500013.01	498	498	497	497	3099	3097	3095	3093
35230061	35	Ontario	3523	3523008	Guelph	1	550	5500013.01	614	611	607	604	3099	3097	3095	3093
35230062	35	Ontario	3523	3523008	Guelph	1	550	5500013.01	529	532	536	539	3099	3097	3095	3093
35230063	35	Ontario	3523	3523008	Guelph	1	550	5500013.01	465	464	464	463	3099	3097	3095	3093
35230064	35	Ontario	3523	3523008	Guelph	1	550	5500013.01	454	452	451	449	3099	3097	3095	3093
35230065	35	Ontario	3523	3523008	Guelph	1	550	5500013.02	500	500	499	499	6059	6284	6508	6733
35230066	35	Ontario	3523	3523008	Guelph	1	550	5500013.02	548	556	565	573	6059	6284	6508	6733
35230067	35	Ontario	3523	3523008	Guelph	1	550	5500013.02	222	222	221	221	6059	6284	6508	6733
35230068	35	Ontario	3523	3523008	Guelph	1	550	5500013.02	303	301	300	298	6059	6284	6508	6733
35230069	35	Ontario	3523	3523008	Guelph	1	550	5500013.02	494	495	495	496	6059	6284	6508	6733
35230070	35	Ontario	3523	3523008	Guelph	1	550	5500013.01	539	540	540	541	3099	3097	3095	3093
35230071	35	Ontario	3523	3523008	Guelph	1	550	5500013.02	1542	1692	1841	1991	6059	6284	6508	6733
35230074	35	Ontario	3523	3523008	Guelph	1	550	5500015.00	542	540	539	537	3518	3546	3573	3601
35230075	35	Ontario	3523	3523008	Guelph	1	550	5500015.00	0	0	0	0	3518	3546	3573	3601
35230076	35	Ontario	3523	3523008	Guelph	1	550	5500015.00	1229	1236	1242	1249	3518	3546	3573	3601
35230077	35	Ontario	3523	3523008	Guelph	1	550	5500015.00	723	720	716	713	3518	3546	3573	3601
35230078	35	Ontario	3523	3523008	Guelph	1	550	5500015.00	507	508	510	511	3518	3546	3573	3601
35230079	35	Ontario	3523	3523008	Guelph	1	550	5500011.00	451	453	455	457	5634	5691	5748	5805
35230080	35	Ontario	3523	3523008	Guelph	1	550	5500011.00	498	496	495	493	5634	5691	5748	5805
35230081	35	Ontario	3523	3523008	Guelph	1	550	5500011.00	427	427	426	426	5634	5691	5748	5805
35230082	35	Ontario	3523	3523008	Guelph	1	550	5500011.00	486	488	489	491	5634	5691	5748	5805
35230083	35	Ontario	3523	3523008	Guelph	1	550	5500011.00	447	443	440	436	5634	5691	5748	5805
35230084	35	Ontario	3523	3523008	Guelph	1	550	5500011.00	483	479	476	472	5634	5691	5748	5805
35230085	35	Ontario	3523	3523008	Guelph	1	550	5500011.00	569	591	614	636	5634	5691	5748	5805
35230086	35	Ontario	3523	3523008	Guelph	1	550	5500011.00	502	501	501	500	5634	5691	5748	5805
35230087	35	Ontario	3523	3523008	Guelph	1	550	5500006.00	442	458	475	491	1387	1480	1574	1667
35230088	35	Ontario	3523	3523008	Guelph	1	550	5500006.00	509	513	516	520	1387	1480	1574	1667
35230089	35	Ontario	3523	3523008	Guelph	1	550	5500007.00	425	433	442	450	4068	4127	4185	4244
35230090	35	Ontario	3523	3523008	Guelph	1	550	5500007.00	505	509	512	516	4068	4127	4185	4244
35230091	35	Ontario	3523	3523008	Guelph	1	550	5500007.00	396	405	414	423	4068	4127	4185	4244
35230092	35	Ontario	3523	3523008	Guelph	1	550	5500007.00	511	515	518	522	4068	4127	4185	4244
35230093	35	Ontario	3523	3523008	Guelph	1	550	5500007.00	462	461	460	459	4068	4127	4185	4244
35230094	35	Ontario	3523	3523008	Guelph	1	550	5500007.00	493	493	492	492	4068	4127	4185	4244
35230095	35	Ontario	3523	3523008	Guelph	1	550	5500008.00	471	472	472	473	3028	3051	3075	3098
35230096	35	Ontario	3523	3523008	Guelph	1	550	5500008.00	527	540	552	565	3028	3051	3075	3098
35230097	35	Ontario	3523	3523008	Guelph	1	550	5500008.00	719	726	732	739	3028	3051	3075	3098
35230100	35	Ontario	3523	3523008	Guelph	1	550	5500010.01	398	396	395	393	4694	4747	4801	4854
35230101	35	Ontario	3523	3523008	Guelph	1	550	5500010.01	433	439	444	450	4694	4747	4801	4854
35230102	35	Ontario	3523	3523008	Guelph	1	550	5500010.01	436	436	437	437	4694	4747	4801	4854
35230103	35	Ontario	3523	3523008	Guelph	1	550	5500008.00	418	420	421	423	3028	3051	3075	3098
35230104	35	Ontario	3523	3523008	Guelph	1	550	5500010.01	772	779	785	792	4694	4747	4801	4854
35230105	35	Ontario	3523	3523008	Guelph	1	550	5500010.01	427	446	466	485	4694	4747	4801	4854
35230106	35	Ontario	3523	3523008	Guelph	1	550	5500010.02	534	532	529	527	2414	2415	2417	2418
35230108	35	Ontario	3523	3523008	Guelph	1	550	5500010.02	510	510	511	511	2414	2415	2417	2418
35230110	35	Ontario	3523	3523008	Guelph	1	550	5500010.01	893	905	918	930	4694	4747	4801	4854
35230111	35	Ontario	3523	3523008	Guelph	1	550	5500010.01	748	761	773	786	4694	4747	4801	4854
35230112	35	Ontario	3523	3523008	Guelph	1	550	5500010.01	586	585	583	582	4694	4747	4801	4854
35230113	35	Ontario	3523	3523008	Guelph	1	550	5500009.04	489	488	487	486	6068	6039	6011	5982
35230114	35	Ontario	3523	3523008	Guelph	1	550	5500009.04	663	658	652	647	6068	6039	6011	5982
35230117	35	Ontario	3523	3523008	Guelph	1	550	5500009.04	501	499	498	496	6068	6039	6011	5982
35230118	35	Ontario	3523	3523008	Guelph	1	550	5500009.04	309	307	305	303	6068	6039	6011	5982
35230119	35	Ontario	3523	3523008	Guelph	1	550	5500009.04	494	494	493	493	6068	6039	6011	5982
35230120	35	Ontario	3523	3523008	Guelph	1	550	5500009.03	462	461	459	458	4061	4239	4418	4596
35230121	35	Ontario	3523	3523008	Guelph	1	550	5500009.03	710	717	725	732	4061	4239	4418	4596
35230122	35	Ontario	3523	3523008	Guelph	1	550	5500009.03	530	531	531	532	4061	4239	4418	4596
35230124	35	Ontario	3523	3523008	Guelph	1	550	5500009.04	473	468	462	457	6068	6039	6011	5982
35230139	35	Ontario	3523	3523008	Guelph	1	550	5500002.00	336	335	333	332	3999	3999	3998	3998
35230141	35	Ontario	3523	3523008	Guelph	1	550	5500002.00	347	347	346	346	3999	3999	3998	3998
35230142	35	Ontario	3523	3523008	Guelph	1	550	5500002.00	398	407	415	424	3999	3999	3998	3998
35230143	35	Ontario	3523	3523008	Guelph	1	550	5500002.00	337	344	350	357	3999	3999	3998	3998
35230144	35	Ontario	3523	3523008	Guelph	1	550	5500002.00	445	440	434	429	3999	3999	3998	3998
35230145	35	Ontario	3523	3523008	Guelph	1	550	5500007.00	501	513	524	536	4068	4127	4185	4244
35230146	35	Ontario	3523	3523008	Guelph	1	550	5500007.00	451	454	456	459	4068	4127	4185	4244
35230147	35	Ontario	3523	3523008	Guelph	1	550	5500007.00	322	344	367	389	4068	4127	4185	4244
35230148	35	Ontario	3523	3523008	Guelph	1	550	5500006.00	436	509	583	656	1387	1480	1574	1667
35230149	35	Ontario	3523	3523008	Guelph	1	550	5500003.00	708	723	738	753	3828	3869	3909	3950
35230150	35	Ontario	3523	3523008	Guelph	1	550	5500003.00	603	600	596	593	3828	3869	3909	3950
35230151	35	Ontario	3523	3523008	Guelph	1	550	5500003.00	431	440	448	457	3828	3869	3909	3950
35230152	35	Ontario	3523	3523008	Guelph	1	550	5500003.00	457	460	462	465	3828	3869	3909	3950
35230153	35	Ontario	3523	3523008	Guelph	1	550	5500005.00	566	562	557	553	5023	5039	5054	5070
35230154	35	Ontario	3523	3523008	Guelph	1	550	5500005.00	453	458	464	469	5023	5039	5054	5070
35230155	35	Ontario	3523	3523008	Guelph	1	550	5500005.00	502	501	499	498	5023	5039	5054	5070
35230156	35	Ontario	3523	3523008	Guelph	1	550	5500005.00	379	381	382	384	5023	5039	5054	5070
35230157	35	Ontario	3523	3523008	Guelph	1	550	5500012.00	614	614	615	615	4206	4204	4202	4200
35230158	35	Ontario	3523	3523008	Guelph	1	550	5500012.00	849	843	836	830	4206	4204	4202	4200
35230159	35	Ontario	3523	3523008	Guelph	1	550	5500012.00	464	462	461	459	4206	4204	4202	4200
35230160	35	Ontario	3523	3523008	Guelph	1	550	5500005.00	431	433	434	436	5023	5039	5054	5070
35230161	35	Ontario	3523	3523008	Guelph	1	550	5500005.00	496	495	493	492	5023	5039	5054	5070
35230162	35	Ontario	3523	3523008	Guelph	1	550	5500005.00	504	507	509	512	5023	5039	5054	5070
35230163	35	Ontario	3523	3523008	Guelph	1	550	5500005.00	645	654	664	673	5023	5039	5054	5070
35230164	35	Ontario	3523	3523008	Guelph	1	550	5500003.00	431	429	426	424	3828	3869	3909	3950
35230165	35	Ontario	3523	3523008	Guelph	1	550	5500003.00	423	433	443	453	3828	3869	3909	3950
35230166	35	Ontario	3523	3523008	Guelph	1	550	5500003.00	776	785	795	804	3828	3869	3909	3950
35230167	35	Ontario	3523	3523008	Guelph	1	550	5500001.03	352	409	467	524	3000	3121	3241	3362
35230168	35	Ontario	3523	3523008	Guelph	1	550	5500002.00	402	401	401	400	3999	3999	3998	3998
35230169	35	Ontario	3523	3523008	Guelph	1	550	5500002.00	466	462	459	455	3999	3999	3998	3998
35230170	35	Ontario	3523	3523008	Guelph	1	550	5500001.03	630	656	682	708	3000	3121	3241	3362
35230171	35	Ontario	3523	3523008	Guelph	1	550	5500001.03	394	394	394	394	3000	3121	3241	3362
35230173	35	Ontario	3523	3523008	Guelph	1	550	5500001.03	975	997	1020	1042	3000	3121	3241	3362
35230175	35	Ontario	3523	3523008	Guelph	1	550	5500001.02	358	362	367	371	6805	6827	6850	6872
35230176	35	Ontario	3523	3523008	Guelph	1	550	5500001.02	439	436	433	430	6805	6827	6850	6872
35230177	35	Ontario	3523	3523008	Guelph	1	550	5500001.02	470	471	473	474	6805	6827	6850	6872
35230178	35	Ontario	3523	3523008	Guelph	1	550	5500001.02	429	435	441	447	6805	6827	6850	6872
35230179	35	Ontario	3523	3523008	Guelph	1	550	5500001.02	885	890	895	900	6805	6827	6850	6872
35230180	35	Ontario	3523	3523008	Guelph	1	550	5500001.02	580	579	579	578	6805	6827	6850	6872
35230181	35	Ontario	3523	3523008	Guelph	1	550	5500001.05	551	558	564	571	4007	3975	3942	3910
35230182	35	Ontario	3523	3523008	Guelph	1	550	5500001.05	454	449	445	440	4007	3975	3942	3910
35230183	35	Ontario	3523	3523008	Guelph	1	550	5500001.05	444	435	427	418	4007	3975	3942	3910
35230184	35	Ontario	3523	3523008	Guelph	1	550	5500001.05	447	443	438	434	4007	3975	3942	3910
35230185	35	Ontario	3523	3523008	Guelph	1	550	5500001.05	590	591	591	592	4007	3975	3942	3910
35230186	35	Ontario	3523	3523008	Guelph	1	550	5500001.05	226	222	219	215	4007	3975	3942	3910
35230187	35	Ontario	3523	3523008	Guelph	1	550	5500001.05	518	518	518	518	4007	3975	3942	3910
35230188	35	Ontario	3523	3523008	Guelph	1	550	5500001.07	445	432	420	407	2894	2920	2946	2972
35230189	35	Ontario	3523	3523008	Guelph	1	550	5500001.07	495	492	489	486	2894	2920	2946	2972
35230190	35	Ontario	3523	3523008	Guelph	1	550	5500001.07	495	496	498	499	2894	2920	2946	2972
35230191	35	Ontario	3523	3523008	Guelph	1	550	5500001.07	740	739	737	736	2894	2920	2946	2972
35230194	35	Ontario	3523	3523008	Guelph	1	550	5500001.05	777	759	740	722	4007	3975	3942	3910
35230202	35	Ontario	3523	3523008	Guelph	1	550	5500001.02	656	658	661	663	6805	6827	6850	6872
35230203	35	Ontario	3523	3523008	Guelph	1	550	5500001.02	1030	1020	1010	1000	6805	6827	6850	6872
35230215	35	Ontario	3523	3523008	Guelph	1	550	5500015.00	518	542	566	590	3518	3546	3573	3601
35230216	35	Ontario	3523	3523008	Guelph	1	550	5500009.04	562	554	545	537	6068	6039	6011	5982
35230217	35	Ontario	3523	3523008	Guelph	1	550	5500009.04	354	350	345	341	6068	6039	6011	5982
35230218	35	Ontario	3523	3523008	Guelph	1	550	5500009.04	542	539	537	534	6068	6039	6011	5982
35230219	35	Ontario	3523	3523008	Guelph	1	550	5500011.00	435	469	503	537	5634	5691	5748	5805
35230220	35	Ontario	3523	3523008	Guelph	1	550	5500011.00	556	557	557	558	5634	5691	5748	5805
35230221	35	Ontario	3523	3523008	Guelph	1	550	5500011.00	781	787	792	798	5634	5691	5748	5805
35230227	35	Ontario	3523	3523008	Guelph	1	550	5500004.01	1385	1620	1854	2089	1858	2093	2328	2563
35230269	35	Ontario	3523	3523008	Guelph	1	550	5500008.00	892	894	897	899	3028	3051	3075	3098
35230270	35	Ontario	3523	3523008	Guelph	1	550	5500010.02	1370	1373	1377	1380	2414	2415	2417	2418
35230271	35	Ontario	3523	3523008	Guelph	1	550	5500009.04	1681	1683	1686	1688	6068	6039	6011	5982
35230272	35	Ontario	3523	3523008	Guelph	1	550	5500002.00	1267	1263	1260	1256	3999	3999	3998	3998
35230275	35	Ontario	3523	3523008	Guelph	1	550	5500001.06	641	666	691	716	7115	7143	7172	7200
35230276	35	Ontario	3523	3523008	Guelph	1	550	5500001.06	619	614	610	605	7115	7143	7172	7200
35230277	35	Ontario	3523	3523008	Guelph	1	550	5500001.06	442	433	424	415	7115	7143	7172	7200
35230278	35	Ontario	3523	3523008	Guelph	1	550	5500001.03	649	664	679	694	3000	3121	3241	3362
35230279	35	Ontario	3523	3523008	Guelph	1	550	5500001.07	424	470	515	561	2894	2920	2946	2972
35230280	35	Ontario	3523	3523008	Guelph	1	550	5500001.07	296	291	287	282	2894	2920	2946	2972
35230281	35	Ontario	3523	3523050	Wellington North	5	997	9935.00	433	440	446	453	2267183	2278488	2289794	2301099
35230282	35	Ontario	3523	3523050	Wellington North	5	997	9935.00	427	426	425	424	2267183	2278488	2289794	2301099
35230283	35	Ontario	3523	3523050	Wellington North	5	997	9935.00	525	528	532	535	2267183	2278488	2289794	2301099
35230284	35	Ontario	3523	3523050	Wellington North	5	997	9935.00	619	614	610	605	2267183	2278488	2289794	2301099
35230285	35	Ontario	3523	3523050	Wellington North	5	997	9935.00	373	403	432	462	2267183	2278488	2289794	2301099
35230286	35	Ontario	3523	3523050	Wellington North	5	997	9935.00	518	520	523	525	2267183	2278488	2289794	2301099
35230287	35	Ontario	3523	3523050	Wellington North	5	997	9935.00	500	500	501	501	2267183	2278488	2289794	2301099
35230288	35	Ontario	3523	3523050	Wellington North	5	997	9935.00	509	506	504	501	2267183	2278488	2289794	2301099
35230289	35	Ontario	3523	3523033	Mapleton	5	997	9935.00	368	369	369	370	2267183	2278488	2289794	2301099
35230290	35	Ontario	3523	3523033	Mapleton	5	997	9935.00	780	785	790	795	2267183	2278488	2289794	2301099
35230291	35	Ontario	3523	3523033	Mapleton	5	997	9935.00	647	649	651	653	2267183	2278488	2289794	2301099
35230292	35	Ontario	3523	3523025	Centre Wellington	3	531	9935.00	441	445	450	454	2267183	2278488	2289794	2301099
35230293	35	Ontario	3523	3523025	Centre Wellington	3	531	9935.00	479	485	491	497	2267183	2278488	2289794	2301099
35230294	35	Ontario	3523	3523025	Centre Wellington	3	531	9935.00	628	693	758	823	2267183	2278488	2289794	2301099
35230295	35	Ontario	3523	3523025	Centre Wellington	3	531	9935.00	1112	1082	1053	1023	2267183	2278488	2289794	2301099
35230296	35	Ontario	3523	3523025	Centre Wellington	3	531	9935.00	499	506	513	520	2267183	2278488	2289794	2301099
35230297	35	Ontario	3523	3523025	Centre Wellington	3	531	9935.00	584	583	581	580	2267183	2278488	2289794	2301099
35230298	35	Ontario	3523	3523025	Centre Wellington	3	531	9935.00	518	514	511	507	2267183	2278488	2289794	2301099
35230299	35	Ontario	3523	3523025	Centre Wellington	3	531	9935.00	721	714	707	700	2267183	2278488	2289794	2301099
35230300	35	Ontario	3523	3523025	Centre Wellington	3	531	9935.00	761	775	790	804	2267183	2278488	2289794	2301099
35230301	35	Ontario	3523	3523025	Centre Wellington	3	531	9935.00	480	478	477	475	2267183	2278488	2289794	2301099
35230302	35	Ontario	3523	3523025	Centre Wellington	3	531	9935.00	985	1015	1046	1076	2267183	2278488	2289794	2301099
35230303	35	Ontario	3523	3523025	Centre Wellington	3	531	9935.00	510	512	513	515	2267183	2278488	2289794	2301099
35230304	35	Ontario	3523	3523025	Centre Wellington	3	531	9935.00	600	605	609	614	2267183	2278488	2289794	2301099
35230305	35	Ontario	3523	3523025	Centre Wellington	3	531	9935.00	536	535	535	534	2267183	2278488	2289794	2301099
35230306	35	Ontario	3523	3523025	Centre Wellington	3	531	9935.00	1204	1216	1229	1241	2267183	2278488	2289794	2301099
35230307	35	Ontario	3523	3523025	Centre Wellington	3	531	9935.00	504	501	499	496	2267183	2278488	2289794	2301099
35230308	35	Ontario	3523	3523025	Centre Wellington	3	531	9935.00	512	510	508	506	2267183	2278488	2289794	2301099
35230309	35	Ontario	3523	3523025	Centre Wellington	3	531	9935.00	455	451	447	443	2267183	2278488	2289794	2301099
35230310	35	Ontario	3523	3523025	Centre Wellington	3	531	9935.00	487	491	496	500	2267183	2278488	2289794	2301099
35230311	35	Ontario	3523	3523025	Centre Wellington	3	531	9935.00	740	766	793	819	2267183	2278488	2289794	2301099
35230312	35	Ontario	3523	3523025	Centre Wellington	3	531	9935.00	553	554	554	555	2267183	2278488	2289794	2301099
35230313	35	Ontario	3523	3523025	Centre Wellington	3	531	9935.00	545	541	536	532	2267183	2278488	2289794	2301099
35230314	35	Ontario	3523	3523025	Centre Wellington	3	531	9935.00	947	944	940	937	2267183	2278488	2289794	2301099
35230315	35	Ontario	3523	3523025	Centre Wellington	3	531	9935.00	734	732	731	729	2267183	2278488	2289794	2301099
35230316	35	Ontario	3523	3523025	Centre Wellington	3	531	9935.00	663	667	672	676	2267183	2278488	2289794	2301099
35230317	35	Ontario	3523	3523025	Centre Wellington	3	531	9935.00	820	844	869	893	2267183	2278488	2289794	2301099
35230318	35	Ontario	3523	3523025	Centre Wellington	3	531	9935.00	503	506	510	513	2267183	2278488	2289794	2301099
35230319	35	Ontario	3523	3523025	Centre Wellington	3	531	9935.00	632	635	638	641	2267183	2278488	2289794	2301099
35230320	35	Ontario	3523	3523025	Centre Wellington	3	531	9935.00	477	539	602	664	2267183	2278488	2289794	2301099
35230321	35	Ontario	3523	3523025	Centre Wellington	3	531	9935.00	559	558	557	556	2267183	2278488	2289794	2301099
35230322	35	Ontario	3523	3523025	Centre Wellington	3	531	9935.00	483	484	484	485	2267183	2278488	2289794	2301099
35230323	35	Ontario	3523	3523025	Centre Wellington	3	531	9935.00	454	458	463	467	2267183	2278488	2289794	2301099
35230324	35	Ontario	3523	3523025	Centre Wellington	3	531	9935.00	300	311	321	332	2267183	2278488	2289794	2301099
35230325	35	Ontario	3523	3523025	Centre Wellington	3	531	9935.00	606	602	599	595	2267183	2278488	2289794	2301099
35230326	35	Ontario	3523	3523025	Centre Wellington	3	531	9935.00	391	393	394	396	2267183	2278488	2289794	2301099
35230327	35	Ontario	3523	3523025	Centre Wellington	3	531	9935.00	473	465	458	450	2267183	2278488	2289794	2301099
35230328	35	Ontario	3523	3523025	Centre Wellington	3	531	9935.00	276	276	276	276	2267183	2278488	2289794	2301099
35230329	35	Ontario	3523	3523050	Wellington North	5	997	9935.00	443	440	436	433	2267183	2278488	2289794	2301099
35230330	35	Ontario	3523	3523025	Centre Wellington	3	531	9935.00	411	405	400	394	2267183	2278488	2289794	2301099
35230331	35	Ontario	3523	3523025	Centre Wellington	3	531	9935.00	453	455	457	459	2267183	2278488	2289794	2301099
35230332	35	Ontario	3523	3523025	Centre Wellington	3	531	9935.00	347	345	344	342	2267183	2278488	2289794	2301099
35230333	35	Ontario	3523	3523009	Guelph/Eramosa	1	550	5500100.00	698	698	697	697	7769	7846	7922	7999
35230334	35	Ontario	3523	3523017	Erin	4	996	9935.00	521	528	534	541	2267183	2278488	2289794	2301099
35230335	35	Ontario	3523	3523017	Erin	4	996	9935.00	514	516	519	521	2267183	2278488	2289794	2301099
35230336	35	Ontario	3523	3523017	Erin	4	996	9935.00	521	529	537	545	2267183	2278488	2289794	2301099
35230337	35	Ontario	3523	3523017	Erin	4	996	9935.00	594	593	592	591	2267183	2278488	2289794	2301099
35230338	35	Ontario	3523	3523017	Erin	4	996	9935.00	462	474	487	499	2267183	2278488	2289794	2301099
35230339	35	Ontario	3523	3523017	Erin	4	996	9935.00	495	496	497	498	2267183	2278488	2289794	2301099
35230340	35	Ontario	3523	3523017	Erin	4	996	9935.00	554	566	579	591	2267183	2278488	2289794	2301099
35230341	35	Ontario	3523	3523017	Erin	4	996	9935.00	432	453	474	495	2267183	2278488	2289794	2301099
35230342	35	Ontario	3523	3523017	Erin	4	996	9935.00	550	544	537	531	2267183	2278488	2289794	2301099
35230343	35	Ontario	3523	3523017	Erin	4	996	9935.00	454	453	451	450	2267183	2278488	2289794	2301099
35230344	35	Ontario	3523	3523017	Erin	4	996	9935.00	400	411	423	434	2267183	2278488	2289794	2301099
35230345	35	Ontario	3523	3523017	Erin	4	996	9935.00	450	450	451	451	2267183	2278488	2289794	2301099
35230346	35	Ontario	3523	3523017	Erin	4	996	9935.00	513	528	543	558	2267183	2278488	2289794	2301099
35230347	35	Ontario	3523	3523017	Erin	4	996	9935.00	460	469	478	487	2267183	2278488	2289794	2301099
35230348	35	Ontario	3523	3523017	Erin	4	996	9935.00	588	593	598	603	2267183	2278488	2289794	2301099
35230349	35	Ontario	3523	3523017	Erin	4	996	9935.00	631	635	638	642	2267183	2278488	2289794	2301099
35230350	35	Ontario	3523	3523017	Erin	4	996	9935.00	491	500	508	517	2267183	2278488	2289794	2301099
35230351	35	Ontario	3523	3523017	Erin	4	996	9935.00	626	632	639	645	2267183	2278488	2289794	2301099
35230352	35	Ontario	3523	3523017	Erin	4	996	9935.00	495	496	498	499	2267183	2278488	2289794	2301099
35230353	35	Ontario	3523	3523017	Erin	4	996	9935.00	535	544	552	561	2267183	2278488	2289794	2301099
35230354	35	Ontario	3523	3523017	Erin	4	996	9935.00	619	628	636	645	2267183	2278488	2289794	2301099
35230355	35	Ontario	3523	3523009	Guelph/Eramosa	1	550	5500100.00	451	454	456	459	7769	7846	7922	7999
35230356	35	Ontario	3523	3523009	Guelph/Eramosa	1	550	5500100.00	708	704	699	695	7769	7846	7922	7999
35230357	35	Ontario	3523	3523009	Guelph/Eramosa	1	550	5500100.00	394	398	403	407	7769	7846	7922	7999
35230358	35	Ontario	3523	3523009	Guelph/Eramosa	1	550	5500100.00	439	443	446	450	7769	7846	7922	7999
35230359	35	Ontario	3523	3523009	Guelph/Eramosa	1	550	5500100.00	414	412	410	408	7769	7846	7922	7999
35230360	35	Ontario	3523	3523009	Guelph/Eramosa	1	550	5500100.00	694	690	687	683	7769	7846	7922	7999
35230361	35	Ontario	3523	3523009	Guelph/Eramosa	1	550	5500100.00	1004	1005	1005	1006	7769	7846	7922	7999
35230362	35	Ontario	3523	3523009	Guelph/Eramosa	1	550	5500100.00	1589	1663	1738	1812	7769	7846	7922	7999
35230363	35	Ontario	3523	3523009	Guelph/Eramosa	1	550	5500100.00	405	405	405	405	7769	7846	7922	7999
35230364	35	Ontario	3523	3523009	Guelph/Eramosa	1	550	5500100.00	453	452	452	451	7769	7846	7922	7999
35230365	35	Ontario	3523	3523009	Guelph/Eramosa	1	550	5500014.00	563	570	576	583	4706	4724	4742	4760
35230366	35	Ontario	3523	3523008	Guelph	1	550	5500004.02	3221	3324	3426	3529	8114	8245	8376	8507
35230367	35	Ontario	3523	3523008	Guelph	1	550	5500004.03	391	399	408	416	5077	5243	5410	5576
35230368	35	Ontario	3523	3523008	Guelph	1	550	5500004.03	1015	1017	1020	1022	5077	5243	5410	5576
35230369	35	Ontario	3523	3523008	Guelph	1	550	5500004.03	579	587	594	602	5077	5243	5410	5576
35230370	35	Ontario	3523	3523008	Guelph	1	550	5500004.02	434	441	447	454	8114	8245	8376	8507
35230371	35	Ontario	3523	3523008	Guelph	1	550	5500004.02	455	475	494	514	8114	8245	8376	8507
35230372	35	Ontario	3523	3523008	Guelph	1	550	5500004.02	754	750	745	741	8114	8245	8376	8507
35230373	35	Ontario	3523	3523008	Guelph	1	550	5500004.02	407	405	402	400	8114	8245	8376	8507
35230374	35	Ontario	3523	3523008	Guelph	1	550	5500004.02	786	792	797	803	8114	8245	8376	8507
35230375	35	Ontario	3523	3523008	Guelph	1	550	5500004.02	644	651	658	665	8114	8245	8376	8507
35230376	35	Ontario	3523	3523008	Guelph	1	550	5500004.02	644	646	649	651	8114	8245	8376	8507
35230377	35	Ontario	3523	3523008	Guelph	1	550	5500004.03	1437	1524	1612	1699	5077	5243	5410	5576
35230378	35	Ontario	3523	3523008	Guelph	1	550	5500004.03	82	85	87	90	5077	5243	5410	5576
35230379	35	Ontario	3523	3523008	Guelph	1	550	5500004.03	1568	1628	1687	1747	5077	5243	5410	5576
35230380	35	Ontario	3523	3523008	Guelph	1	550	5500004.03	4	3	2	1	5077	5243	5410	5576
35230381	35	Ontario	3523	3523001	Puslinch	1	550	5500101.00	541	545	549	553	7090	7152	7213	7275
35230382	35	Ontario	3523	3523008	Guelph	1	550	5500001.08	1990	2156	2321	2487	3805	4004	4202	4401
35230383	35	Ontario	3523	3523008	Guelph	1	550	5500001.08	699	736	774	811	3805	4004	4202	4401
35230384	35	Ontario	3523	3523008	Guelph	1	550	5500001.08	365	364	362	361	3805	4004	4202	4401
35230385	35	Ontario	3523	3523008	Guelph	1	550	5500001.08	447	445	442	440	3805	4004	4202	4401
35230386	35	Ontario	3523	3523008	Guelph	1	550	5500001.08	304	303	303	302	3805	4004	4202	4401
35230387	35	Ontario	3523	3523008	Guelph	1	550	5500001.09	885	986	1086	1187	10385	10836	11286	11737
35230388	35	Ontario	3523	3523008	Guelph	1	550	5500001.09	548	548	547	547	10385	10836	11286	11737
35230389	35	Ontario	3523	3523008	Guelph	1	550	5500001.09	610	611	611	612	10385	10836	11286	11737
35230390	35	Ontario	3523	3523008	Guelph	1	550	5500001.09	564	565	567	568	10385	10836	11286	11737
35230391	35	Ontario	3523	3523008	Guelph	1	550	5500001.09	426	417	407	398	10385	10836	11286	11737
35230392	35	Ontario	3523	3523008	Guelph	1	550	5500001.09	857	853	850	846	10385	10836	11286	11737
35230393	35	Ontario	3523	3523008	Guelph	1	550	5500001.09	3470	3726	3981	4237	10385	10836	11286	11737
35230394	35	Ontario	3523	3523008	Guelph	1	550	5500001.09	952	969	985	1002	10385	10836	11286	11737
35230395	35	Ontario	3523	3523001	Puslinch	1	550	5500101.00	568	573	577	582	7090	7152	7213	7275
35230396	35	Ontario	3523	3523008	Guelph	1	550	5500001.09	2072	2162	2251	2341	10385	10836	11286	11737
35230397	35	Ontario	3523	3523001	Puslinch	1	550	5500101.00	571	593	614	636	7090	7152	7213	7275
35230398	35	Ontario	3523	3523001	Puslinch	1	550	5500101.00	625	645	666	686	7090	7152	7213	7275
35230399	35	Ontario	3523	3523001	Puslinch	1	550	5500101.00	512	509	506	503	7090	7152	7213	7275
35230400	35	Ontario	3523	3523001	Puslinch	1	550	5500101.00	540	532	525	517	7090	7152	7213	7275
35230401	35	Ontario	3523	3523001	Puslinch	1	550	5500101.00	524	530	536	542	7090	7152	7213	7275
35230402	35	Ontario	3523	3523001	Puslinch	1	550	5500101.00	970	973	976	979	7090	7152	7213	7275
35230403	35	Ontario	3523	3523001	Puslinch	1	550	5500101.00	585	587	588	590	7090	7152	7213	7275
35230404	35	Ontario	3523	3523001	Puslinch	1	550	5500101.00	630	620	609	599	7090	7152	7213	7275
35230405	35	Ontario	3523	3523001	Puslinch	1	550	5500101.00	460	474	489	503	7090	7152	7213	7275
35230406	35	Ontario	3523	3523001	Puslinch	1	550	5500101.00	565	571	578	584	7090	7152	7213	7275
35230407	35	Ontario	3523	3523009	Guelph/Eramosa	1	550	5500014.00	419	413	408	402	4706	4724	4742	4760
35230408	35	Ontario	3523	3523008	Guelph	1	550	5500009.05	459	447	434	422	5056	5009	4963	4916
35230409	35	Ontario	3523	3523008	Guelph	1	550	5500009.05	503	503	502	502	5056	5009	4963	4916
35230410	35	Ontario	3523	3523008	Guelph	1	550	5500009.05	415	412	408	405	5056	5009	4963	4916
35230411	35	Ontario	3523	3523008	Guelph	1	550	5500009.05	513	508	502	497	5056	5009	4963	4916
35230412	35	Ontario	3523	3523008	Guelph	1	550	5500009.05	423	417	412	406	5056	5009	4963	4916
35230413	35	Ontario	3523	3523008	Guelph	1	550	5500009.05	468	462	455	449	5056	5009	4963	4916
35230414	35	Ontario	3523	3523008	Guelph	1	550	5500009.05	575	567	558	550	5056	5009	4963	4916
35230415	35	Ontario	3523	3523008	Guelph	1	550	5500009.05	447	445	443	441	5056	5009	4963	4916
35230416	35	Ontario	3523	3523008	Guelph	1	550	5500009.05	425	418	411	404	5056	5009	4963	4916
35230417	35	Ontario	3523	3523009	Guelph/Eramosa	1	550	5500014.00	402	407	411	416	4706	4724	4742	4760
35230418	35	Ontario	3523	3523009	Guelph/Eramosa	1	550	5500014.00	500	502	503	505	4706	4724	4742	4760
35230419	35	Ontario	3523	3523009	Guelph/Eramosa	1	550	5500014.00	463	464	466	467	4706	4724	4742	4760
35230420	35	Ontario	3523	3523009	Guelph/Eramosa	1	550	5500014.00	540	536	533	529	4706	4724	4742	4760
35230421	35	Ontario	3523	3523009	Guelph/Eramosa	1	550	5500014.00	515	518	520	523	4706	4724	4742	4760
35230422	35	Ontario	3523	3523009	Guelph/Eramosa	1	550	5500100.00	520	522	524	526	7769	7846	7922	7999
35230423	35	Ontario	3523	3523025	Centre Wellington	3	531	9935.00	446	450	454	458	2267183	2278488	2289794	2301099
35230424	35	Ontario	3523	3523009	Guelph/Eramosa	1	550	5500014.00	524	523	521	520	4706	4724	4742	4760
35230425	35	Ontario	3523	3523009	Guelph/Eramosa	1	550	5500014.00	433	432	432	431	4706	4724	4742	4760
35230426	35	Ontario	3523	3523009	Guelph/Eramosa	1	550	5500014.00	347	359	372	384	4706	4724	4742	4760
35230427	35	Ontario	3523	3523025	Centre Wellington	3	531	9935.00	382	383	383	384	2267183	2278488	2289794	2301099
35230428	35	Ontario	3523	3523025	Centre Wellington	3	531	9935.00	409	399	390	380	2267183	2278488	2289794	2301099
35230429	35	Ontario	3523	3523025	Centre Wellington	3	531	9935.00	355	367	378	390	2267183	2278488	2289794	2301099
35230430	35	Ontario	3523	3523025	Centre Wellington	3	531	9935.00	466	468	471	473	2267183	2278488	2289794	2301099
35230431	35	Ontario	3523	3523025	Centre Wellington	3	531	9935.00	442	441	439	438	2267183	2278488	2289794	2301099
35230432	35	Ontario	3523	3523025	Centre Wellington	3	531	9935.00	521	517	512	508	2267183	2278488	2289794	2301099
35230433	35	Ontario	3523	3523025	Centre Wellington	3	531	9935.00	588	673	757	842	2267183	2278488	2289794	2301099
35230434	35	Ontario	3523	3523008	Guelph	1	550	5500009.05	422	421	419	418	5056	5009	4963	4916
35230435	35	Ontario	3523	3523008	Guelph	1	550	5500009.05	405	411	417	423	5056	5009	4963	4916
35230436	35	Ontario	3523	3523008	Guelph	1	550	5500004.02	463	465	466	468	8114	8245	8376	8507
35230437	35	Ontario	3523	3523008	Guelph	1	550	5500004.02	304	297	291	284	8114	8245	8376	8507
35230438	35	Ontario	3523	3523033	Mapleton	5	997	9935.00	508	506	505	503	2267183	2278488	2289794	2301099
35230439	35	Ontario	3523	3523033	Mapleton	5	997	9935.00	473	465	456	448	2267183	2278488	2289794	2301099
35230440	35	Ontario	3523	3523033	Mapleton	5	997	9935.00	481	484	486	489	2267183	2278488	2289794	2301099
35230441	35	Ontario	3523	3523033	Mapleton	5	997	9935.00	483	489	496	502	2267183	2278488	2289794	2301099
35230442	35	Ontario	3523	3523033	Mapleton	5	997	9935.00	687	689	691	693	2267183	2278488	2289794	2301099
35230443	35	Ontario	3523	3523033	Mapleton	5	997	9935.00	385	392	398	405	2267183	2278488	2289794	2301099
35230444	35	Ontario	3523	3523033	Mapleton	5	997	9935.00	627	633	639	645	2267183	2278488	2289794	2301099
35230445	35	Ontario	3523	3523033	Mapleton	5	997	9935.00	484	489	495	500	2267183	2278488	2289794	2301099
35230446	35	Ontario	3523	3523033	Mapleton	5	997	9935.00	516	519	521	524	2267183	2278488	2289794	2301099
35230447	35	Ontario	3523	3523033	Mapleton	5	997	9935.00	600	600	600	600	2267183	2278488	2289794	2301099
35230448	35	Ontario	3523	3523033	Mapleton	5	997	9935.00	390	387	383	380	2267183	2278488	2289794	2301099
35230449	35	Ontario	3523	3523033	Mapleton	5	997	9935.00	905	943	982	1020	2267183	2278488	2289794	2301099
35230450	35	Ontario	3523	3523033	Mapleton	5	997	9935.00	847	881	914	948	2267183	2278488	2289794	2301099
35230451	35	Ontario	3523	3523033	Mapleton	5	997	9935.00	374	379	383	388	2267183	2278488	2289794	2301099
35230452	35	Ontario	3523	3523033	Mapleton	5	997	9935.00	542	547	551	556	2267183	2278488	2289794	2301099
35230453	35	Ontario	3523	3523050	Wellington North	5	997	9935.00	564	566	569	571	2267183	2278488	2289794	2301099
35230454	35	Ontario	3523	3523050	Wellington North	5	997	9935.00	567	569	570	572	2267183	2278488	2289794	2301099
35230455	35	Ontario	3523	3523050	Wellington North	5	997	9935.00	405	408	411	414	2267183	2278488	2289794	2301099
35230456	35	Ontario	3523	3523050	Wellington North	5	997	9935.00	429	432	436	439	2267183	2278488	2289794	2301099
35230457	35	Ontario	3523	3523050	Wellington North	5	997	9935.00	364	379	393	408	2267183	2278488	2289794	2301099
35230458	35	Ontario	3523	3523050	Wellington North	5	997	9935.00	796	797	797	798	2267183	2278488	2289794	2301099
35230459	35	Ontario	3523	3523050	Wellington North	5	997	9935.00	605	613	620	628	2267183	2278488	2289794	2301099
35230460	35	Ontario	3523	3523050	Wellington North	5	997	9935.00	480	479	478	477	2267183	2278488	2289794	2301099
35230461	35	Ontario	3523	3523050	Wellington North	5	997	9935.00	716	722	727	733	2267183	2278488	2289794	2301099
35230462	35	Ontario	3523	3523050	Wellington North	5	997	9935.00	482	488	495	501	2267183	2278488	2289794	2301099
35230463	35	Ontario	3523	3523050	Wellington North	5	997	9935.00	726	715	705	694	2267183	2278488	2289794	2301099
35230464	35	Ontario	3523	3523050	Wellington North	5	997	9935.00	400	405	410	415	2267183	2278488	2289794	2301099
35230465	35	Ontario	3523	3523050	Wellington North	5	997	9935.00	683	700	717	734	2267183	2278488	2289794	2301099
35230466	35	Ontario	3523	3523043	Minto	5	997	9935.00	765	803	841	879	2267183	2278488	2289794	2301099
35230467	35	Ontario	3523	3523043	Minto	5	997	9935.00	453	450	446	443	2267183	2278488	2289794	2301099
35230468	35	Ontario	3523	3523043	Minto	5	997	9935.00	468	477	485	494	2267183	2278488	2289794	2301099
35230469	35	Ontario	3523	3523043	Minto	5	997	9935.00	506	508	511	513	2267183	2278488	2289794	2301099
35230470	35	Ontario	3523	3523043	Minto	5	997	9935.00	500	503	507	510	2267183	2278488	2289794	2301099
35230471	35	Ontario	3523	3523043	Minto	5	997	9935.00	495	499	502	506	2267183	2278488	2289794	2301099
35230472	35	Ontario	3523	3523043	Minto	5	997	9935.00	632	637	643	648	2267183	2278488	2289794	2301099
35230473	35	Ontario	3523	3523043	Minto	5	997	9935.00	418	421	424	427	2267183	2278488	2289794	2301099
35230474	35	Ontario	3523	3523043	Minto	5	997	9935.00	481	478	474	471	2267183	2278488	2289794	2301099
35230475	35	Ontario	3523	3523043	Minto	5	997	9935.00	457	448	440	431	2267183	2278488	2289794	2301099
35230476	35	Ontario	3523	3523043	Minto	5	997	9935.00	464	461	457	454	2267183	2278488	2289794	2301099
35230477	35	Ontario	3523	3523043	Minto	5	997	9935.00	644	660	677	693	2267183	2278488	2289794	2301099
35230478	35	Ontario	3523	3523043	Minto	5	997	9935.00	583	588	592	597	2267183	2278488	2289794	2301099
35230479	35	Ontario	3523	3523043	Minto	5	997	9935.00	660	656	651	647	2267183	2278488	2289794	2301099
35230480	35	Ontario	3523	3523043	Minto	5	997	9935.00	390	391	393	394	2267183	2278488	2289794	2301099
35230481	35	Ontario	3523	3523043	Minto	5	997	9935.00	484	489	493	498	2267183	2278488	2289794	2301099
35230482	35	Ontario	3523	3523008	Guelph	1	550	5500009.03	1462	1631	1801	1970	4061	4239	4418	4596
35230483	35	Ontario	3523	3523008	Guelph	1	550	5500009.03	561	561	562	562	4061	4239	4418	4596
35230484	35	Ontario	3523	3523008	Guelph	1	550	5500009.03	337	338	340	341	4061	4239	4418	4596
35230485	35	Ontario	3523	3523008	Guelph	1	550	5500009.06	381	381	380	380	4507	4487	4468	4448
35230486	35	Ontario	3523	3523008	Guelph	1	550	5500009.06	503	502	501	500	4507	4487	4468	4448
35230487	35	Ontario	3523	3523008	Guelph	1	550	5500009.06	588	587	587	586	4507	4487	4468	4448
35230488	35	Ontario	3523	3523008	Guelph	1	550	5500009.06	603	596	590	583	4507	4487	4468	4448
35230489	35	Ontario	3523	3523008	Guelph	1	550	5500013.02	1632	1704	1777	1849	6059	6284	6508	6733
35230490	35	Ontario	3523	3523008	Guelph	1	550	5500013.02	817	814	810	807	6059	6284	6508	6733
35230491	35	Ontario	3523	3523008	Guelph	1	550	5500009.06	613	615	618	620	4507	4487	4468	4448
35230492	35	Ontario	3523	3523008	Guelph	1	550	5500009.06	841	834	828	821	4507	4487	4468	4448
35230493	35	Ontario	3523	3523008	Guelph	1	550	5500009.06	291	287	282	278	4507	4487	4468	4448
35230494	35	Ontario	3523	3523008	Guelph	1	550	5500009.06	688	685	682	679	4507	4487	4468	4448
35230495	35	Ontario	3523	3523008	Guelph	1	550	5500001.02	495	496	498	499	6805	6827	6850	6872
35230496	35	Ontario	3523	3523008	Guelph	1	550	5500001.02	996	1011	1027	1042	6805	6827	6850	6872
35230497	35	Ontario	3523	3523008	Guelph	1	550	5500001.02	468	468	467	467	6805	6827	6850	6872
35230498	35	Ontario	3523	3523008	Guelph	1	550	5500001.06	448	444	439	435	7115	7143	7172	7200
35230499	35	Ontario	3523	3523008	Guelph	1	550	5500001.06	882	872	863	853	7115	7143	7172	7200
35230500	35	Ontario	3523	3523008	Guelph	1	550	5500001.06	1190	1201	1211	1222	7115	7143	7172	7200
35230501	35	Ontario	3523	3523008	Guelph	1	550	5500001.06	547	547	547	547	7115	7143	7172	7200
35230502	35	Ontario	3523	3523008	Guelph	1	550	5500001.06	533	532	530	529	7115	7143	7172	7200
35230503	35	Ontario	3523	3523008	Guelph	1	550	5500001.06	832	839	845	852	7115	7143	7172	7200
35230504	35	Ontario	3523	3523008	Guelph	1	550	5500001.06	528	524	521	517	7115	7143	7172	7200
35230505	35	Ontario	3523	3523008	Guelph	1	550	5500001.06	453	472	490	509	7115	7143	7172	7200
35240003	35	Ontario	3524	3524015	Halton Hills	1	535	5350636.00	477	470	464	457	2892	2935	2978	3021
35240004	35	Ontario	3524	3524015	Halton Hills	1	535	5350636.00	459	458	457	456	2892	2935	2978	3021
35240005	35	Ontario	3524	3524015	Halton Hills	1	535	5350636.00	506	502	499	495	2892	2935	2978	3021
35240006	35	Ontario	3524	3524015	Halton Hills	1	535	5350636.00	439	431	424	416	2892	2935	2978	3021
35240007	35	Ontario	3524	3524015	Halton Hills	1	535	5350636.00	355	355	354	354	2892	2935	2978	3021
35240010	35	Ontario	3524	3524015	Halton Hills	1	535	5350636.00	656	718	781	843	2892	2935	2978	3021
35240012	35	Ontario	3524	3524015	Halton Hills	1	535	5350635.00	497	494	492	489	5987	6007	6026	6046
35240013	35	Ontario	3524	3524015	Halton Hills	1	535	5350635.00	449	453	458	462	5987	6007	6026	6046
35240014	35	Ontario	3524	3524015	Halton Hills	1	535	5350635.00	491	488	486	483	5987	6007	6026	6046
35240015	35	Ontario	3524	3524015	Halton Hills	1	535	5350635.00	445	487	529	571	5987	6007	6026	6046
35240016	35	Ontario	3524	3524015	Halton Hills	1	535	5350635.00	377	376	374	373	5987	6007	6026	6046
35240026	35	Ontario	3524	3524015	Halton Hills	1	535	5350632.00	388	386	383	381	4482	4450	4417	4385
35240027	35	Ontario	3524	3524015	Halton Hills	1	535	5350632.00	329	324	320	315	4482	4450	4417	4385
35240028	35	Ontario	3524	3524015	Halton Hills	1	535	5350632.00	854	842	831	819	4482	4450	4417	4385
35240029	35	Ontario	3524	3524015	Halton Hills	1	535	5350632.00	489	485	482	478	4482	4450	4417	4385
35240030	35	Ontario	3524	3524015	Halton Hills	1	535	5350632.00	772	764	756	748	4482	4450	4417	4385
35240031	35	Ontario	3524	3524015	Halton Hills	1	535	5350633.00	443	482	520	559	3179	3229	3279	3329
35240032	35	Ontario	3524	3524015	Halton Hills	1	535	5350633.00	503	510	516	523	3179	3229	3279	3329
35240033	35	Ontario	3524	3524015	Halton Hills	1	535	5350633.00	634	639	645	650	3179	3229	3279	3329
35240034	35	Ontario	3524	3524015	Halton Hills	1	535	5350633.00	434	434	434	434	3179	3229	3279	3329
35240035	35	Ontario	3524	3524015	Halton Hills	1	535	5350633.00	1165	1164	1164	1163	3179	3229	3279	3329
35240036	35	Ontario	3524	3524015	Halton Hills	1	535	5350635.00	418	418	419	419	5987	6007	6026	6046
35240037	35	Ontario	3524	3524015	Halton Hills	1	535	5350635.00	622	618	613	609	5987	6007	6026	6046
35240050	35	Ontario	3524	3524009	Milton	1	535	5350623.00	545	547	549	551	3434	3476	3519	3561
35240051	35	Ontario	3524	3524009	Milton	1	535	5350623.00	413	411	410	408	3434	3476	3519	3561
35240052	35	Ontario	3524	3524009	Milton	1	535	5350624.00	1311	1316	1320	1325	5337	5323	5308	5294
35240053	35	Ontario	3524	3524009	Milton	1	535	5350624.00	499	499	499	499	5337	5323	5308	5294
35240054	35	Ontario	3524	3524009	Milton	1	535	5350624.00	576	570	563	557	5337	5323	5308	5294
35240055	35	Ontario	3524	3524009	Milton	1	535	5350624.00	378	372	367	361	5337	5323	5308	5294
35240056	35	Ontario	3524	3524009	Milton	1	535	5350624.00	920	919	917	916	5337	5323	5308	5294
35240057	35	Ontario	3524	3524009	Milton	1	535	5350624.00	428	426	423	421	5337	5323	5308	5294
35240058	35	Ontario	3524	3524009	Milton	1	535	5350624.00	459	456	454	451	5337	5323	5308	5294
35240059	35	Ontario	3524	3524009	Milton	1	535	5350624.00	347	349	350	352	5337	5323	5308	5294
35240060	35	Ontario	3524	3524009	Milton	1	535	5350621.00	570	571	573	574	5586	5585	5585	5584
35240061	35	Ontario	3524	3524009	Milton	1	535	5350624.00	418	416	415	413	5337	5323	5308	5294
35240063	35	Ontario	3524	3524009	Milton	1	535	5350623.00	129	131	134	136	3434	3476	3519	3561
35240064	35	Ontario	3524	3524009	Milton	1	535	5350623.00	886	932	979	1025	3434	3476	3519	3561
35240065	35	Ontario	3524	3524009	Milton	1	535	5350623.00	469	470	470	471	3434	3476	3519	3561
35240066	35	Ontario	3524	3524009	Milton	1	535	5350623.00	458	456	455	453	3434	3476	3519	3561
35240067	35	Ontario	3524	3524009	Milton	1	535	5350622.00	379	377	376	374	6036	6038	6039	6041
35240068	35	Ontario	3524	3524009	Milton	1	535	5350622.00	469	472	474	477	6036	6038	6039	6041
35240069	35	Ontario	3524	3524009	Milton	1	535	5350622.00	396	399	403	406	6036	6038	6039	6041
35240070	35	Ontario	3524	3524009	Milton	1	535	5350622.00	326	327	328	329	6036	6038	6039	6041
35240071	35	Ontario	3524	3524009	Milton	1	535	5350622.00	321	323	326	328	6036	6038	6039	6041
35240073	35	Ontario	3524	3524009	Milton	1	535	5350622.00	787	778	770	761	6036	6038	6039	6041
35240074	35	Ontario	3524	3524009	Milton	1	535	5350622.00	632	629	627	624	6036	6038	6039	6041
35240075	35	Ontario	3524	3524009	Milton	1	535	5350622.00	605	608	612	615	6036	6038	6039	6041
35240076	35	Ontario	3524	3524009	Milton	1	535	5350622.00	495	495	494	494	6036	6038	6039	6041
35240077	35	Ontario	3524	3524009	Milton	1	535	5350622.00	772	767	763	758	6036	6038	6039	6041
35240078	35	Ontario	3524	3524009	Milton	1	535	5350622.00	381	384	386	389	6036	6038	6039	6041
35240079	35	Ontario	3524	3524009	Milton	1	535	5350622.00	474	478	481	485	6036	6038	6039	6041
35240081	35	Ontario	3524	3524009	Milton	1	535	5350621.00	377	374	371	368	5586	5585	5585	5584
35240082	35	Ontario	3524	3524009	Milton	1	535	5350621.00	257	253	249	245	5586	5585	5585	5584
35240083	35	Ontario	3524	3524009	Milton	1	535	5350621.00	413	413	412	412	5586	5585	5585	5584
35240084	35	Ontario	3524	3524009	Milton	1	535	5350621.00	456	458	459	461	5586	5585	5585	5584
35240085	35	Ontario	3524	3524009	Milton	1	535	5350621.00	255	253	252	250	5586	5585	5585	5584
35240086	35	Ontario	3524	3524009	Milton	1	535	5350621.00	642	640	639	637	5586	5585	5585	5584
35240087	35	Ontario	3524	3524009	Milton	1	535	5350621.00	316	315	315	314	5586	5585	5585	5584
35240098	35	Ontario	3524	3524001	Oakville	1	535	5350612.12	960	959	959	958	6912	6895	6879	6862
35240099	35	Ontario	3524	3524001	Oakville	1	535	5350612.11	506	505	505	504	5931	5901	5871	5841
35240100	35	Ontario	3524	3524001	Oakville	1	535	5350612.11	584	575	566	557	5931	5901	5871	5841
35240101	35	Ontario	3524	3524001	Oakville	1	535	5350612.11	414	404	393	383	5931	5901	5871	5841
35240102	35	Ontario	3524	3524001	Oakville	1	535	5350612.11	471	466	462	457	5931	5901	5871	5841
35240104	35	Ontario	3524	3524001	Oakville	1	535	5350612.11	394	389	384	379	5931	5901	5871	5841
35240105	35	Ontario	3524	3524001	Oakville	1	535	5350612.12	247	248	248	249	6912	6895	6879	6862
35240106	35	Ontario	3524	3524001	Oakville	1	535	5350612.12	893	893	892	892	6912	6895	6879	6862
35240107	35	Ontario	3524	3524001	Oakville	1	535	5350612.12	384	382	381	379	6912	6895	6879	6862
35240108	35	Ontario	3524	3524001	Oakville	1	535	5350612.12	529	529	528	528	6912	6895	6879	6862
35240109	35	Ontario	3524	3524001	Oakville	1	535	5350612.12	333	333	334	334	6912	6895	6879	6862
35240110	35	Ontario	3524	3524001	Oakville	1	535	5350612.12	368	367	367	366	6912	6895	6879	6862
35240111	35	Ontario	3524	3524001	Oakville	1	535	5350613.01	728	720	713	705	4206	4188	4170	4152
35240112	35	Ontario	3524	3524001	Oakville	1	535	5350613.01	403	400	397	394	4206	4188	4170	4152
35240113	35	Ontario	3524	3524001	Oakville	1	535	5350613.01	336	339	341	344	4206	4188	4170	4152
35240114	35	Ontario	3524	3524001	Oakville	1	535	5350613.01	1223	1213	1203	1193	4206	4188	4170	4152
35240115	35	Ontario	3524	3524001	Oakville	1	535	5350612.12	445	442	440	437	6912	6895	6879	6862
35240116	35	Ontario	3524	3524001	Oakville	1	535	5350613.01	303	305	307	309	4206	4188	4170	4152
35240117	35	Ontario	3524	3524001	Oakville	1	535	5350613.01	495	487	480	472	4206	4188	4170	4152
35240118	35	Ontario	3524	3524001	Oakville	1	535	5350613.01	718	724	729	735	4206	4188	4170	4152
35240120	35	Ontario	3524	3524001	Oakville	1	535	5350613.03	548	550	553	555	4056	4060	4063	4067
35240123	35	Ontario	3524	3524001	Oakville	1	535	5350613.03	876	859	841	824	4056	4060	4063	4067
35240124	35	Ontario	3524	3524001	Oakville	1	535	5350613.03	406	403	399	396	4056	4060	4063	4067
35240125	35	Ontario	3524	3524001	Oakville	1	535	5350613.03	330	330	331	331	4056	4060	4063	4067
35240126	35	Ontario	3524	3524001	Oakville	1	535	5350614.01	473	474	475	476	3177	3167	3157	3147
35240127	35	Ontario	3524	3524001	Oakville	1	535	5350614.01	481	481	480	480	3177	3167	3157	3147
35240128	35	Ontario	3524	3524001	Oakville	1	535	5350614.02	677	686	694	703	3953	3950	3947	3944
35240129	35	Ontario	3524	3524001	Oakville	1	535	5350614.02	504	501	497	494	3953	3950	3947	3944
35240130	35	Ontario	3524	3524001	Oakville	1	535	5350614.01	531	530	530	529	3177	3167	3157	3147
35240131	35	Ontario	3524	3524001	Oakville	1	535	5350614.02	470	471	471	472	3953	3950	3947	3944
35240132	35	Ontario	3524	3524001	Oakville	1	535	5350614.02	481	486	490	495	3953	3950	3947	3944
35240134	35	Ontario	3524	3524001	Oakville	1	535	5350600.02	549	546	542	539	7174	7134	7095	7055
35240135	35	Ontario	3524	3524001	Oakville	1	535	5350601.00	634	630	625	621	4063	4076	4089	4102
35240136	35	Ontario	3524	3524001	Oakville	1	535	5350601.00	459	461	464	466	4063	4076	4089	4102
35240137	35	Ontario	3524	3524001	Oakville	1	535	5350601.00	504	508	511	515	4063	4076	4089	4102
35240138	35	Ontario	3524	3524001	Oakville	1	535	5350601.00	435	435	436	436	4063	4076	4089	4102
35240139	35	Ontario	3524	3524001	Oakville	1	535	5350601.00	440	441	442	443	4063	4076	4089	4102
35240140	35	Ontario	3524	3524001	Oakville	1	535	5350601.00	518	519	521	522	4063	4076	4089	4102
35240141	35	Ontario	3524	3524001	Oakville	1	535	5350601.00	419	421	422	424	4063	4076	4089	4102
35240142	35	Ontario	3524	3524001	Oakville	1	535	5350600.01	426	431	435	440	6288	6291	6295	6298
35240143	35	Ontario	3524	3524001	Oakville	1	535	5350600.01	519	524	529	534	6288	6291	6295	6298
35240144	35	Ontario	3524	3524001	Oakville	1	535	5350600.01	573	569	566	562	6288	6291	6295	6298
35240145	35	Ontario	3524	3524001	Oakville	1	535	5350600.01	547	546	546	545	6288	6291	6295	6298
35240146	35	Ontario	3524	3524001	Oakville	1	535	5350600.01	501	504	508	511	6288	6291	6295	6298
35240147	35	Ontario	3524	3524001	Oakville	1	535	5350600.01	670	666	663	659	6288	6291	6295	6298
35240148	35	Ontario	3524	3524001	Oakville	1	535	5350600.01	573	574	576	577	6288	6291	6295	6298
35240150	35	Ontario	3524	3524001	Oakville	1	535	5350600.02	477	473	468	464	7174	7134	7095	7055
35240152	35	Ontario	3524	3524001	Oakville	1	535	5350600.02	553	548	544	539	7174	7134	7095	7055
35240153	35	Ontario	3524	3524001	Oakville	1	535	5350600.02	340	343	347	350	7174	7134	7095	7055
35240154	35	Ontario	3524	3524001	Oakville	1	535	5350600.02	510	508	505	503	7174	7134	7095	7055
35240155	35	Ontario	3524	3524001	Oakville	1	535	5350600.02	487	477	467	457	7174	7134	7095	7055
35240156	35	Ontario	3524	3524001	Oakville	1	535	5350600.02	621	615	610	604	7174	7134	7095	7055
35240157	35	Ontario	3524	3524001	Oakville	1	535	5350600.02	430	437	445	452	7174	7134	7095	7055
35240158	35	Ontario	3524	3524001	Oakville	1	535	5350600.02	434	433	432	431	7174	7134	7095	7055
35240159	35	Ontario	3524	3524001	Oakville	1	535	5350600.02	400	399	397	396	7174	7134	7095	7055
35240160	35	Ontario	3524	3524001	Oakville	1	535	5350600.02	630	629	628	627	7174	7134	7095	7055
35240161	35	Ontario	3524	3524001	Oakville	1	535	5350600.02	631	625	618	612	7174	7134	7095	7055
35240162	35	Ontario	3524	3524001	Oakville	1	535	5350600.02	486	481	477	472	7174	7134	7095	7055
35240165	35	Ontario	3524	3524001	Oakville	1	535	5350612.24	1018	1012	1005	999	7436	7573	7709	7846
35240166	35	Ontario	3524	3524001	Oakville	1	535	5350612.25	413	409	406	402	5628	5589	5551	5512
35240167	35	Ontario	3524	3524001	Oakville	1	535	5350612.25	465	460	454	449	5628	5589	5551	5512
35240168	35	Ontario	3524	3524001	Oakville	1	535	5350614.02	745	737	729	721	3953	3950	3947	3944
35240169	35	Ontario	3524	3524001	Oakville	1	535	5350614.01	748	746	744	742	3177	3167	3157	3147
35240170	35	Ontario	3524	3524001	Oakville	1	535	5350612.25	485	479	474	468	5628	5589	5551	5512
35240171	35	Ontario	3524	3524001	Oakville	1	535	5350612.25	460	455	451	446	5628	5589	5551	5512
35240172	35	Ontario	3524	3524001	Oakville	1	535	5350612.25	452	451	451	450	5628	5589	5551	5512
35240173	35	Ontario	3524	3524001	Oakville	1	535	5350612.08	470	472	475	477	5564	5564	5563	5563
35240174	35	Ontario	3524	3524001	Oakville	1	535	5350612.08	233	231	230	228	5564	5564	5563	5563
35240175	35	Ontario	3524	3524001	Oakville	1	535	5350612.08	634	631	629	626	5564	5564	5563	5563
35240176	35	Ontario	3524	3524001	Oakville	1	535	5350612.08	418	412	405	399	5564	5564	5563	5563
35240177	35	Ontario	3524	3524001	Oakville	1	535	5350612.08	495	494	494	493	5564	5564	5563	5563
35240179	35	Ontario	3524	3524001	Oakville	1	535	5350612.07	532	527	521	516	8794	8961	9129	9296
35240180	35	Ontario	3524	3524001	Oakville	1	535	5350612.07	280	278	275	273	8794	8961	9129	9296
35240181	35	Ontario	3524	3524001	Oakville	1	535	5350612.07	609	606	602	599	8794	8961	9129	9296
35240182	35	Ontario	3524	3524001	Oakville	1	535	5350612.07	378	373	369	364	8794	8961	9129	9296
35240184	35	Ontario	3524	3524001	Oakville	1	535	5350612.07	1125	1103	1080	1058	8794	8961	9129	9296
35240188	35	Ontario	3524	3524001	Oakville	1	535	5350612.25	539	531	523	515	5628	5589	5551	5512
35240189	35	Ontario	3524	3524001	Oakville	1	535	5350613.03	962	985	1009	1032	4056	4060	4063	4067
35240192	35	Ontario	3524	3524001	Oakville	1	535	5350613.04	633	625	616	608	4455	4460	4466	4471
35240193	35	Ontario	3524	3524001	Oakville	1	535	5350613.04	1022	1030	1038	1046	4455	4460	4466	4471
35240194	35	Ontario	3524	3524001	Oakville	1	535	5350613.04	778	767	756	745	4455	4460	4466	4471
35240195	35	Ontario	3524	3524001	Oakville	1	535	5350613.04	558	565	573	580	4455	4460	4466	4471
35240196	35	Ontario	3524	3524001	Oakville	1	535	5350614.01	424	419	415	410	3177	3167	3157	3147
35240197	35	Ontario	3524	3524001	Oakville	1	535	5350614.01	520	517	513	510	3177	3167	3157	3147
35240198	35	Ontario	3524	3524001	Oakville	1	535	5350600.01	448	447	446	445	6288	6291	6295	6298
35240199	35	Ontario	3524	3524001	Oakville	1	535	5350600.01	519	519	519	519	6288	6291	6295	6298
35240200	35	Ontario	3524	3524001	Oakville	1	535	5350600.01	463	468	472	477	6288	6291	6295	6298
35240201	35	Ontario	3524	3524001	Oakville	1	535	5350600.01	428	428	427	427	6288	6291	6295	6298
35240202	35	Ontario	3524	3524001	Oakville	1	535	5350600.01	620	614	609	603	6288	6291	6295	6298
35240203	35	Ontario	3524	3524001	Oakville	1	535	5350602.00	531	530	529	528	4881	4885	4890	4894
35240204	35	Ontario	3524	3524001	Oakville	1	535	5350602.00	438	436	434	432	4881	4885	4890	4894
35240205	35	Ontario	3524	3524001	Oakville	1	535	5350602.00	407	403	400	396	4881	4885	4890	4894
35240206	35	Ontario	3524	3524001	Oakville	1	535	5350602.00	518	516	513	511	4881	4885	4890	4894
35240207	35	Ontario	3524	3524001	Oakville	1	535	5350602.00	523	528	534	539	4881	4885	4890	4894
35240208	35	Ontario	3524	3524001	Oakville	1	535	5350602.00	570	574	577	581	4881	4885	4890	4894
35240209	35	Ontario	3524	3524001	Oakville	1	535	5350602.00	571	572	574	575	4881	4885	4890	4894
35240210	35	Ontario	3524	3524001	Oakville	1	535	5350602.00	831	831	830	830	4881	4885	4890	4894
35240211	35	Ontario	3524	3524001	Oakville	1	535	5350602.00	493	496	498	501	4881	4885	4890	4894
35240212	35	Ontario	3524	3524001	Oakville	1	535	5350601.00	655	661	668	674	4063	4076	4089	4102
35240213	35	Ontario	3524	3524001	Oakville	1	535	5350604.00	740	741	743	744	2421	2401	2382	2362
35240214	35	Ontario	3524	3524001	Oakville	1	535	5350604.00	663	666	670	673	2421	2401	2382	2362
35240215	35	Ontario	3524	3524001	Oakville	1	535	5350604.00	494	475	457	438	2421	2401	2382	2362
35240216	35	Ontario	3524	3524001	Oakville	1	535	5350604.00	524	518	513	507	2421	2401	2382	2362
35240217	35	Ontario	3524	3524001	Oakville	1	535	5350603.00	667	671	675	679	4767	4825	4883	4941
35240218	35	Ontario	3524	3524001	Oakville	1	535	5350603.00	432	430	429	427	4767	4825	4883	4941
35240219	35	Ontario	3524	3524001	Oakville	1	535	5350603.00	577	582	586	591	4767	4825	4883	4941
35240220	35	Ontario	3524	3524001	Oakville	1	535	5350603.00	1042	1093	1145	1196	4767	4825	4883	4941
35240221	35	Ontario	3524	3524001	Oakville	1	535	5350603.00	362	360	357	355	4767	4825	4883	4941
35240222	35	Ontario	3524	3524001	Oakville	1	535	5350606.00	366	362	357	353	5012	5032	5052	5072
35240223	35	Ontario	3524	3524001	Oakville	1	535	5350606.00	411	412	414	415	5012	5032	5052	5072
35240224	35	Ontario	3524	3524001	Oakville	1	535	5350603.00	585	591	598	604	4767	4825	4883	4941
35240225	35	Ontario	3524	3524001	Oakville	1	535	5350606.00	419	423	426	430	5012	5032	5052	5072
35240226	35	Ontario	3524	3524001	Oakville	1	535	5350606.00	455	458	462	465	5012	5032	5052	5072
35240227	35	Ontario	3524	3524001	Oakville	1	535	5350606.00	614	612	611	609	5012	5032	5052	5072
35240228	35	Ontario	3524	3524001	Oakville	1	535	5350606.00	474	473	471	470	5012	5032	5052	5072
35240229	35	Ontario	3524	3524001	Oakville	1	535	5350606.00	290	318	345	373	5012	5032	5052	5072
35240230	35	Ontario	3524	3524001	Oakville	1	535	5350606.00	412	415	417	420	5012	5032	5052	5072
35240231	35	Ontario	3524	3524001	Oakville	1	535	5350606.00	466	464	461	459	5012	5032	5052	5072
35240232	35	Ontario	3524	3524001	Oakville	1	535	5350606.00	474	472	469	467	5012	5032	5052	5072
35240233	35	Ontario	3524	3524001	Oakville	1	535	5350606.00	631	624	618	611	5012	5032	5052	5072
35240234	35	Ontario	3524	3524001	Oakville	1	535	5350607.00	736	733	729	726	3023	3012	3000	2989
35240235	35	Ontario	3524	3524001	Oakville	1	535	5350607.00	502	503	503	504	3023	3012	3000	2989
35240236	35	Ontario	3524	3524001	Oakville	1	535	5350607.00	409	408	408	407	3023	3012	3000	2989
35240237	35	Ontario	3524	3524001	Oakville	1	535	5350607.00	521	520	519	518	3023	3012	3000	2989
35240238	35	Ontario	3524	3524001	Oakville	1	535	5350607.00	350	345	340	335	3023	3012	3000	2989
35240239	35	Ontario	3524	3524001	Oakville	1	535	5350607.00	505	503	501	499	3023	3012	3000	2989
35240240	35	Ontario	3524	3524001	Oakville	1	535	5350608.00	432	435	439	442	2599	2618	2636	2655
35240241	35	Ontario	3524	3524001	Oakville	1	535	5350608.00	571	568	564	561	2599	2618	2636	2655
35240242	35	Ontario	3524	3524001	Oakville	1	535	5350608.00	543	559	576	592	2599	2618	2636	2655
35240243	35	Ontario	3524	3524001	Oakville	1	535	5350608.00	499	501	503	505	2599	2618	2636	2655
35240244	35	Ontario	3524	3524001	Oakville	1	535	5350611.00	738	746	753	761	4934	4949	4963	4978
35240245	35	Ontario	3524	3524001	Oakville	1	535	5350611.00	469	476	482	489	4934	4949	4963	4978
35240246	35	Ontario	3524	3524001	Oakville	1	535	5350611.00	485	483	480	478	4934	4949	4963	4978
35240247	35	Ontario	3524	3524001	Oakville	1	535	5350611.00	338	336	333	331	4934	4949	4963	4978
35240248	35	Ontario	3524	3524001	Oakville	1	535	5350611.00	542	542	541	541	4934	4949	4963	4978
35240249	35	Ontario	3524	3524001	Oakville	1	535	5350611.00	448	452	456	460	4934	4949	4963	4978
35240250	35	Ontario	3524	3524001	Oakville	1	535	5350610.03	465	460	454	449	4187	4273	4360	4446
35240251	35	Ontario	3524	3524001	Oakville	1	535	5350610.03	814	823	833	842	4187	4273	4360	4446
35240252	35	Ontario	3524	3524001	Oakville	1	535	5350610.03	516	522	527	533	4187	4273	4360	4446
35240253	35	Ontario	3524	3524001	Oakville	1	535	5350610.03	599	670	742	813	4187	4273	4360	4446
35240254	35	Ontario	3524	3524001	Oakville	1	535	5350610.03	374	384	393	403	4187	4273	4360	4446
35240255	35	Ontario	3524	3524001	Oakville	1	535	5350610.04	1042	1044	1046	1048	3195	3207	3220	3232
35240256	35	Ontario	3524	3524001	Oakville	1	535	5350610.04	522	527	531	536	3195	3207	3220	3232
35240257	35	Ontario	3524	3524001	Oakville	1	535	5350610.04	504	506	508	510	3195	3207	3220	3232
35240258	35	Ontario	3524	3524001	Oakville	1	535	5350610.04	141	140	139	138	3195	3207	3220	3232
35240259	35	Ontario	3524	3524001	Oakville	1	535	5350610.03	1419	1415	1410	1406	4187	4273	4360	4446
35240260	35	Ontario	3524	3524001	Oakville	1	535	5350610.02	569	631	692	754	8553	8634	8714	8795
35240261	35	Ontario	3524	3524001	Oakville	1	535	5350610.02	321	318	316	313	8553	8634	8714	8795
35240262	35	Ontario	3524	3524001	Oakville	1	535	5350610.02	372	369	365	362	8553	8634	8714	8795
35240263	35	Ontario	3524	3524001	Oakville	1	535	5350610.02	389	388	388	387	8553	8634	8714	8795
35240265	35	Ontario	3524	3524001	Oakville	1	535	5350610.02	392	393	394	395	8553	8634	8714	8795
35240266	35	Ontario	3524	3524001	Oakville	1	535	5350610.02	457	462	468	473	8553	8634	8714	8795
35240267	35	Ontario	3524	3524001	Oakville	1	535	5350612.01	44	50	56	62	44	50	56	62
35240268	35	Ontario	3524	3524001	Oakville	1	535	5350611.00	784	787	789	792	4934	4949	4963	4978
35240269	35	Ontario	3524	3524001	Oakville	1	535	5350611.00	861	864	868	871	4934	4949	4963	4978
35240270	35	Ontario	3524	3524001	Oakville	1	535	5350608.00	554	554	555	555	2599	2618	2636	2655
35240271	35	Ontario	3524	3524001	Oakville	1	535	5350611.00	269	264	260	255	4934	4949	4963	4978
35240272	35	Ontario	3524	3524001	Oakville	1	535	5350612.03	1428	1415	1401	1388	6416	6374	6333	6291
35240273	35	Ontario	3524	3524001	Oakville	1	535	5350612.03	291	290	289	288	6416	6374	6333	6291
35240274	35	Ontario	3524	3524001	Oakville	1	535	5350612.03	540	533	527	520	6416	6374	6333	6291
35240275	35	Ontario	3524	3524001	Oakville	1	535	5350612.03	586	583	579	576	6416	6374	6333	6291
35240276	35	Ontario	3524	3524001	Oakville	1	535	5350612.03	512	508	505	501	6416	6374	6333	6291
35240277	35	Ontario	3524	3524001	Oakville	1	535	5350612.03	679	675	672	668	6416	6374	6333	6291
35240278	35	Ontario	3524	3524001	Oakville	1	535	5350612.03	276	276	276	276	6416	6374	6333	6291
35240279	35	Ontario	3524	3524001	Oakville	1	535	5350612.03	528	525	523	520	6416	6374	6333	6291
35240280	35	Ontario	3524	3524001	Oakville	1	535	5350612.03	587	586	586	585	6416	6374	6333	6291
35240281	35	Ontario	3524	3524001	Oakville	1	535	5350612.03	597	596	596	595	6416	6374	6333	6291
35240282	35	Ontario	3524	3524001	Oakville	1	535	5350612.03	392	386	380	374	6416	6374	6333	6291
35240284	35	Ontario	3524	3524001	Oakville	1	535	5350612.14	1285	1269	1253	1237	4428	4386	4345	4303
35240285	35	Ontario	3524	3524001	Oakville	1	535	5350612.14	628	622	616	610	4428	4386	4345	4303
35240286	35	Ontario	3524	3524001	Oakville	1	535	5350612.13	878	865	853	840	3901	3879	3856	3834
35240287	35	Ontario	3524	3524001	Oakville	1	535	5350612.13	633	632	631	630	3901	3879	3856	3834
35240288	35	Ontario	3524	3524001	Oakville	1	535	5350612.13	401	397	394	390	3901	3879	3856	3834
35240289	35	Ontario	3524	3524001	Oakville	1	535	5350612.13	887	894	902	909	3901	3879	3856	3834
35240290	35	Ontario	3524	3524001	Oakville	1	535	5350612.13	588	581	573	566	3901	3879	3856	3834
35240291	35	Ontario	3524	3524001	Oakville	1	535	5350612.05	558	557	555	554	5962	5939	5917	5894
35240292	35	Ontario	3524	3524001	Oakville	1	535	5350612.05	991	993	994	996	5962	5939	5917	5894
35240293	35	Ontario	3524	3524001	Oakville	1	535	5350612.05	753	755	758	760	5962	5939	5917	5894
35240297	35	Ontario	3524	3524001	Oakville	1	535	5350612.05	402	403	403	404	5962	5939	5917	5894
35240298	35	Ontario	3524	3524001	Oakville	1	535	5350612.05	717	710	702	695	5962	5939	5917	5894
35240299	35	Ontario	3524	3524001	Oakville	1	535	5350612.05	635	630	626	621	5962	5939	5917	5894
35240301	35	Ontario	3524	3524001	Oakville	1	535	5350612.14	1105	1098	1090	1083	4428	4386	4345	4303
35240302	35	Ontario	3524	3524001	Oakville	1	535	5350612.14	670	662	655	647	4428	4386	4345	4303
35240303	35	Ontario	3524	3524001	Oakville	1	535	5350612.14	427	422	416	411	4428	4386	4345	4303
35240304	35	Ontario	3524	3524001	Oakville	1	535	5350612.13	515	509	504	498	3901	3879	3856	3834
35240305	35	Ontario	3524	3524001	Oakville	1	535	5350612.14	313	314	314	315	4428	4386	4345	4303
35240307	35	Ontario	3524	3524001	Oakville	1	535	5350612.05	1007	999	990	982	5962	5939	5917	5894
35240317	35	Ontario	3524	3524002	Burlington	1	537	5370223.07	824	827	830	833	4499	4481	4464	4446
35240318	35	Ontario	3524	3524002	Burlington	1	537	5370223.07	838	838	838	838	4499	4481	4464	4446
35240319	35	Ontario	3524	3524002	Burlington	1	537	5370223.07	492	487	482	477	4499	4481	4464	4446
35240320	35	Ontario	3524	3524002	Burlington	1	537	5370223.07	554	555	557	558	4499	4481	4464	4446
35240321	35	Ontario	3524	3524002	Burlington	1	537	5370223.07	787	782	776	771	4499	4481	4464	4446
35240322	35	Ontario	3524	3524002	Burlington	1	537	5370223.07	493	490	487	484	4499	4481	4464	4446
35240323	35	Ontario	3524	3524002	Burlington	1	537	5370223.07	511	502	494	485	4499	4481	4464	4446
35240324	35	Ontario	3524	3524002	Burlington	1	537	5370223.02	801	802	803	804	4668	4645	4623	4600
35240325	35	Ontario	3524	3524002	Burlington	1	537	5370223.02	515	513	511	509	4668	4645	4623	4600
35240326	35	Ontario	3524	3524002	Burlington	1	537	5370223.01	511	507	504	500	2688	2677	2667	2656
35240327	35	Ontario	3524	3524002	Burlington	1	537	5370223.01	470	468	466	464	2688	2677	2667	2656
35240328	35	Ontario	3524	3524002	Burlington	1	537	5370223.01	503	502	502	501	2688	2677	2667	2656
35240329	35	Ontario	3524	3524002	Burlington	1	537	5370223.01	619	617	614	612	2688	2677	2667	2656
35240330	35	Ontario	3524	3524002	Burlington	1	537	5370210.00	573	576	579	582	2370	2388	2407	2425
35240331	35	Ontario	3524	3524002	Burlington	1	537	5370210.00	829	845	861	877	2370	2388	2407	2425
35240332	35	Ontario	3524	3524002	Burlington	1	537	5370210.00	480	483	485	488	2370	2388	2407	2425
35240333	35	Ontario	3524	3524002	Burlington	1	537	5370209.00	370	366	362	358	1666	1646	1625	1605
35240334	35	Ontario	3524	3524002	Burlington	1	537	5370208.00	426	426	426	426	3095	3104	3113	3122
35240335	35	Ontario	3524	3524002	Burlington	1	537	5370208.00	404	403	403	402	3095	3104	3113	3122
35240336	35	Ontario	3524	3524002	Burlington	1	537	5370208.00	478	474	470	466	3095	3104	3113	3122
35240337	35	Ontario	3524	3524002	Burlington	1	537	5370208.00	409	410	410	411	3095	3104	3113	3122
35240338	35	Ontario	3524	3524002	Burlington	1	537	5370208.00	744	749	755	760	3095	3104	3113	3122
35240339	35	Ontario	3524	3524002	Burlington	1	537	5370207.04	1265	1270	1276	1281	2491	2494	2498	2501
35240340	35	Ontario	3524	3524002	Burlington	1	537	5370207.04	404	403	403	402	2491	2494	2498	2501
35240341	35	Ontario	3524	3524002	Burlington	1	537	5370207.04	821	820	820	819	2491	2494	2498	2501
35240342	35	Ontario	3524	3524002	Burlington	1	537	5370207.03	758	760	763	765	3922	3907	3892	3877
35240343	35	Ontario	3524	3524002	Burlington	1	537	5370207.03	359	353	348	342	3922	3907	3892	3877
35240344	35	Ontario	3524	3524002	Burlington	1	537	5370207.03	457	460	464	467	3922	3907	3892	3877
35240345	35	Ontario	3524	3524002	Burlington	1	537	5370207.03	517	513	508	504	3922	3907	3892	3877
35240346	35	Ontario	3524	3524002	Burlington	1	537	5370207.03	543	540	536	533	3922	3907	3892	3877
35240347	35	Ontario	3524	3524002	Burlington	1	537	5370207.02	462	466	469	473	6055	6035	6015	5995
35240348	35	Ontario	3524	3524002	Burlington	1	537	5370207.02	473	471	468	466	6055	6035	6015	5995
35240349	35	Ontario	3524	3524002	Burlington	1	537	5370207.02	601	597	594	590	6055	6035	6015	5995
35240350	35	Ontario	3524	3524002	Burlington	1	537	5370207.02	735	733	732	730	6055	6035	6015	5995
35240351	35	Ontario	3524	3524002	Burlington	1	537	5370207.02	642	637	633	628	6055	6035	6015	5995
35240352	35	Ontario	3524	3524002	Burlington	1	537	5370223.05	309	310	312	313	3206	3194	3181	3169
35240353	35	Ontario	3524	3524002	Burlington	1	537	5370223.05	645	644	643	642	3206	3194	3181	3169
35240354	35	Ontario	3524	3524002	Burlington	1	537	5370223.05	325	325	324	324	3206	3194	3181	3169
35240355	35	Ontario	3524	3524002	Burlington	1	537	5370223.05	403	404	404	405	3206	3194	3181	3169
35240356	35	Ontario	3524	3524002	Burlington	1	537	5370223.05	571	567	564	560	3206	3194	3181	3169
35240357	35	Ontario	3524	3524002	Burlington	1	537	5370223.05	436	430	425	419	3206	3194	3181	3169
35240358	35	Ontario	3524	3524002	Burlington	1	537	5370223.06	775	757	740	722	4093	4058	4024	3989
35240359	35	Ontario	3524	3524002	Burlington	1	537	5370223.05	517	513	510	506	3206	3194	3181	3169
35240363	35	Ontario	3524	3524002	Burlington	1	537	5370223.06	616	612	608	604	4093	4058	4024	3989
35240364	35	Ontario	3524	3524002	Burlington	1	537	5370223.06	478	480	481	483	4093	4058	4024	3989
35240365	35	Ontario	3524	3524002	Burlington	1	537	5370223.06	415	411	406	402	4093	4058	4024	3989
35240366	35	Ontario	3524	3524002	Burlington	1	537	5370223.06	637	633	628	624	4093	4058	4024	3989
35240367	35	Ontario	3524	3524002	Burlington	1	537	5370223.06	605	602	600	597	4093	4058	4024	3989
35240368	35	Ontario	3524	3524002	Burlington	1	537	5370207.03	626	619	613	606	3922	3907	3892	3877
35240369	35	Ontario	3524	3524002	Burlington	1	537	5370207.03	662	661	661	660	3922	3907	3892	3877
35240370	35	Ontario	3524	3524002	Burlington	1	537	5370223.06	567	564	560	557	4093	4058	4024	3989
35240371	35	Ontario	3524	3524002	Burlington	1	537	5370209.00	409	404	400	395	1666	1646	1625	1605
35240372	35	Ontario	3524	3524002	Burlington	1	537	5370209.00	487	478	468	459	1666	1646	1625	1605
35240373	35	Ontario	3524	3524002	Burlington	1	537	5370209.00	399	397	396	394	1666	1646	1625	1605
35240374	35	Ontario	3524	3524002	Burlington	1	537	5370207.02	431	430	429	428	6055	6035	6015	5995
35240375	35	Ontario	3524	3524002	Burlington	1	537	5370207.02	613	614	616	617	6055	6035	6015	5995
35240376	35	Ontario	3524	3524002	Burlington	1	537	5370207.02	446	445	444	443	6055	6035	6015	5995
35240377	35	Ontario	3524	3524002	Burlington	1	537	5370207.02	373	372	372	371	6055	6035	6015	5995
35240378	35	Ontario	3524	3524002	Burlington	1	537	5370207.02	605	601	597	593	6055	6035	6015	5995
35240379	35	Ontario	3524	3524002	Burlington	1	537	5370207.02	262	261	259	258	6055	6035	6015	5995
35240380	35	Ontario	3524	3524002	Burlington	1	537	5370207.02	412	407	403	398	6055	6035	6015	5995
35240381	35	Ontario	3524	3524002	Burlington	1	537	5370207.01	1292	1309	1326	1343	6302	6356	6411	6465
35240382	35	Ontario	3524	3524002	Burlington	1	537	5370207.01	433	431	428	426	6302	6356	6411	6465
35240383	35	Ontario	3524	3524002	Burlington	1	537	5370207.01	520	516	513	509	6302	6356	6411	6465
35240384	35	Ontario	3524	3524002	Burlington	1	537	5370207.01	625	620	614	609	6302	6356	6411	6465
35240385	35	Ontario	3524	3524002	Burlington	1	537	5370200.00	411	414	416	419	2675	2692	2710	2727
35240386	35	Ontario	3524	3524002	Burlington	1	537	5370207.01	269	266	263	260	6302	6356	6411	6465
35240387	35	Ontario	3524	3524002	Burlington	1	537	5370200.00	505	505	506	506	2675	2692	2710	2727
35240388	35	Ontario	3524	3524002	Burlington	1	537	5370200.00	854	840	825	811	2675	2692	2710	2727
35240391	35	Ontario	3524	3524002	Burlington	1	537	5370201.00	434	433	433	432	3524	3544	3565	3585
35240392	35	Ontario	3524	3524002	Burlington	1	537	5370203.00	645	645	646	646	2478	2509	2541	2572
35240393	35	Ontario	3524	3524002	Burlington	1	537	5370203.00	545	548	550	553	2478	2509	2541	2572
35240394	35	Ontario	3524	3524002	Burlington	1	537	5370202.00	449	448	446	445	5482	5671	5859	6048
35240395	35	Ontario	3524	3524002	Burlington	1	537	5370202.00	571	571	570	570	5482	5671	5859	6048
35240396	35	Ontario	3524	3524002	Burlington	1	537	5370202.00	431	432	432	433	5482	5671	5859	6048
35240397	35	Ontario	3524	3524002	Burlington	1	537	5370202.00	1800	2002	2205	2407	5482	5671	5859	6048
35240398	35	Ontario	3524	3524002	Burlington	1	537	5370202.00	666	663	661	658	5482	5671	5859	6048
35240399	35	Ontario	3524	3524002	Burlington	1	537	5370202.00	741	734	727	720	5482	5671	5859	6048
35240400	35	Ontario	3524	3524002	Burlington	1	537	5370201.00	1349	1374	1398	1423	3524	3544	3565	3585
35240401	35	Ontario	3524	3524002	Burlington	1	537	5370202.00	824	821	818	815	5482	5671	5859	6048
35240402	35	Ontario	3524	3524002	Burlington	1	537	5370200.00	496	499	501	504	2675	2692	2710	2727
35240403	35	Ontario	3524	3524002	Burlington	1	537	5370200.00	408	435	461	488	2675	2692	2710	2727
35240404	35	Ontario	3524	3524002	Burlington	1	537	5370203.00	628	631	634	637	2478	2509	2541	2572
35240405	35	Ontario	3524	3524002	Burlington	1	537	5370203.00	660	685	711	736	2478	2509	2541	2572
35240406	35	Ontario	3524	3524002	Burlington	1	537	5370201.00	328	333	337	342	3524	3544	3565	3585
35240409	35	Ontario	3524	3524002	Burlington	1	537	5370204.00	567	575	583	591	4898	4955	5013	5070
35240410	35	Ontario	3524	3524002	Burlington	1	537	5370204.00	294	295	295	296	4898	4955	5013	5070
35240411	35	Ontario	3524	3524002	Burlington	1	537	5370204.00	570	568	567	565	4898	4955	5013	5070
35240412	35	Ontario	3524	3524002	Burlington	1	537	5370204.00	419	424	428	433	4898	4955	5013	5070
35240413	35	Ontario	3524	3524002	Burlington	1	537	5370204.00	470	472	475	477	4898	4955	5013	5070
35240414	35	Ontario	3524	3524002	Burlington	1	537	5370204.00	423	427	430	434	4898	4955	5013	5070
35240417	35	Ontario	3524	3524002	Burlington	1	537	5370205.02	500	530	560	590	5072	5156	5239	5323
35240420	35	Ontario	3524	3524002	Burlington	1	537	5370206.00	518	518	517	517	3721	3716	3710	3705
35240421	35	Ontario	3524	3524002	Burlington	1	537	5370206.00	360	356	353	349	3721	3716	3710	3705
35240422	35	Ontario	3524	3524002	Burlington	1	537	5370206.00	564	563	563	562	3721	3716	3710	3705
35240423	35	Ontario	3524	3524002	Burlington	1	537	5370213.00	605	606	606	607	3728	3750	3771	3793
35240425	35	Ontario	3524	3524002	Burlington	1	537	5370213.00	405	407	408	410	3728	3750	3771	3793
35240427	35	Ontario	3524	3524002	Burlington	1	537	5370213.00	980	1005	1029	1054	3728	3750	3771	3793
35240428	35	Ontario	3524	3524002	Burlington	1	537	5370206.00	478	482	485	489	3721	3716	3710	3705
35240429	35	Ontario	3524	3524002	Burlington	1	537	5370205.02	556	558	559	561	5072	5156	5239	5323
35240431	35	Ontario	3524	3524002	Burlington	1	537	5370204.00	312	315	319	322	4898	4955	5013	5070
35240432	35	Ontario	3524	3524002	Burlington	1	537	5370215.00	489	492	494	497	2744	2740	2735	2731
35240433	35	Ontario	3524	3524002	Burlington	1	537	5370215.00	610	613	615	618	2744	2740	2735	2731
35240436	35	Ontario	3524	3524002	Burlington	1	537	5370214.00	267	271	276	280	2573	2585	2597	2609
35240437	35	Ontario	3524	3524002	Burlington	1	537	5370214.00	555	559	562	566	2573	2585	2597	2609
35240438	35	Ontario	3524	3524002	Burlington	1	537	5370214.00	574	579	585	590	2573	2585	2597	2609
35240439	35	Ontario	3524	3524002	Burlington	1	537	5370214.00	479	481	482	484	2573	2585	2597	2609
35240440	35	Ontario	3524	3524002	Burlington	1	537	5370212.00	460	458	455	453	1533	1548	1564	1579
35240441	35	Ontario	3524	3524002	Burlington	1	537	5370212.00	624	640	657	673	1533	1548	1564	1579
35240442	35	Ontario	3524	3524002	Burlington	1	537	5370212.00	450	451	451	452	1533	1548	1564	1579
35240443	35	Ontario	3524	3524002	Burlington	1	537	5370213.00	633	629	626	622	3728	3750	3771	3793
35240444	35	Ontario	3524	3524002	Burlington	1	537	5370206.00	450	456	461	467	3721	3716	3710	3705
35240445	35	Ontario	3524	3524002	Burlington	1	537	5370206.00	655	644	632	621	3721	3716	3710	3705
35240446	35	Ontario	3524	3524002	Burlington	1	537	5370206.00	696	697	699	700	3721	3716	3710	3705
35240447	35	Ontario	3524	3524002	Burlington	1	537	5370211.00	644	642	640	638	2854	2893	2933	2972
35240448	35	Ontario	3524	3524002	Burlington	1	537	5370211.00	566	566	567	567	2854	2893	2933	2972
35240449	35	Ontario	3524	3524002	Burlington	1	537	5370211.00	260	267	275	282	2854	2893	2933	2972
35240450	35	Ontario	3524	3524002	Burlington	1	537	5370208.00	634	642	649	657	3095	3104	3113	3122
35240451	35	Ontario	3524	3524002	Burlington	1	537	5370211.00	434	466	497	529	2854	2893	2933	2972
35240452	35	Ontario	3524	3524002	Burlington	1	537	5370210.00	487	484	482	479	2370	2388	2407	2425
35240453	35	Ontario	3524	3524002	Burlington	1	537	5370223.01	586	583	581	578	2688	2677	2667	2656
35240455	35	Ontario	3524	3524002	Burlington	1	537	5370217.01	709	706	702	699	5191	5183	5175	5167
35240459	35	Ontario	3524	3524002	Burlington	1	537	5370217.02	399	401	404	406	3577	3587	3596	3606
35240460	35	Ontario	3524	3524002	Burlington	1	537	5370217.02	432	432	433	433	3577	3587	3596	3606
35240461	35	Ontario	3524	3524002	Burlington	1	537	5370217.02	477	480	484	487	3577	3587	3596	3606
35240462	35	Ontario	3524	3524002	Burlington	1	537	5370217.02	397	399	400	402	3577	3587	3596	3606
35240463	35	Ontario	3524	3524002	Burlington	1	537	5370217.01	640	635	629	624	5191	5183	5175	5167
35240464	35	Ontario	3524	3524002	Burlington	1	537	5370217.01	324	323	321	320	5191	5183	5175	5167
35240465	35	Ontario	3524	3524002	Burlington	1	537	5370217.01	951	959	966	974	5191	5183	5175	5167
35240466	35	Ontario	3524	3524002	Burlington	1	537	5370217.01	672	670	669	667	5191	5183	5175	5167
35240467	35	Ontario	3524	3524002	Burlington	1	537	5370216.00	639	634	630	625	4071	4078	4084	4091
35240468	35	Ontario	3524	3524002	Burlington	1	537	5370216.00	503	499	496	492	4071	4078	4084	4091
35240469	35	Ontario	3524	3524002	Burlington	1	537	5370215.00	481	482	482	483	2744	2740	2735	2731
35240470	35	Ontario	3524	3524002	Burlington	1	537	5370216.00	591	594	598	601	4071	4078	4084	4091
35240471	35	Ontario	3524	3524002	Burlington	1	537	5370216.00	488	495	503	510	4071	4078	4084	4091
35240472	35	Ontario	3524	3524002	Burlington	1	537	5370216.00	673	675	676	678	4071	4078	4084	4091
35240473	35	Ontario	3524	3524002	Burlington	1	537	5370216.00	531	532	533	534	4071	4078	4084	4091
35240474	35	Ontario	3524	3524002	Burlington	1	537	5370216.00	646	648	649	651	4071	4078	4084	4091
35240475	35	Ontario	3524	3524002	Burlington	1	537	5370219.00	630	637	643	650	4562	4575	4589	4602
35240476	35	Ontario	3524	3524002	Burlington	1	537	5370219.00	557	565	572	580	4562	4575	4589	4602
35240477	35	Ontario	3524	3524002	Burlington	1	537	5370219.00	666	667	669	670	4562	4575	4589	4602
35240478	35	Ontario	3524	3524002	Burlington	1	537	5370218.00	318	318	319	319	6889	6914	6940	6965
35240479	35	Ontario	3524	3524002	Burlington	1	537	5370218.00	359	364	370	375	6889	6914	6940	6965
35240480	35	Ontario	3524	3524002	Burlington	1	537	5370218.00	895	902	908	915	6889	6914	6940	6965
35240481	35	Ontario	3524	3524002	Burlington	1	537	5370217.02	462	466	469	473	3577	3587	3596	3606
35240482	35	Ontario	3524	3524002	Burlington	1	537	5370217.02	717	723	728	734	3577	3587	3596	3606
35240483	35	Ontario	3524	3524002	Burlington	1	537	5370217.02	693	686	678	671	3577	3587	3596	3606
35240484	35	Ontario	3524	3524002	Burlington	1	537	5370218.00	1012	1047	1081	1116	6889	6914	6940	6965
35240485	35	Ontario	3524	3524002	Burlington	1	537	5370218.00	391	388	384	381	6889	6914	6940	6965
35240486	35	Ontario	3524	3524002	Burlington	1	537	5370218.00	640	641	641	642	6889	6914	6940	6965
35240487	35	Ontario	3524	3524002	Burlington	1	537	5370218.00	297	293	290	286	6889	6914	6940	6965
35240488	35	Ontario	3524	3524002	Burlington	1	537	5370218.00	1246	1239	1231	1224	6889	6914	6940	6965
35240489	35	Ontario	3524	3524002	Burlington	1	537	5370218.00	479	476	472	469	6889	6914	6940	6965
35240490	35	Ontario	3524	3524002	Burlington	1	537	5370218.00	291	289	286	284	6889	6914	6940	6965
35240491	35	Ontario	3524	3524002	Burlington	1	537	5370218.00	681	680	678	677	6889	6914	6940	6965
35240492	35	Ontario	3524	3524002	Burlington	1	537	5370222.02	558	563	568	573	4205	4215	4226	4236
35240493	35	Ontario	3524	3524002	Burlington	1	537	5370222.02	766	762	757	753	4205	4215	4226	4236
35240494	35	Ontario	3524	3524002	Burlington	1	537	5370222.02	466	468	469	471	4205	4215	4226	4236
35240495	35	Ontario	3524	3524002	Burlington	1	537	5370222.03	593	596	600	603	4596	4591	4587	4582
35240496	35	Ontario	3524	3524002	Burlington	1	537	5370222.03	477	476	476	475	4596	4591	4587	4582
35240497	35	Ontario	3524	3524002	Burlington	1	537	5370222.03	500	494	487	481	4596	4591	4587	4582
35240498	35	Ontario	3524	3524002	Burlington	1	537	5370222.02	378	378	377	377	4205	4215	4226	4236
35240499	35	Ontario	3524	3524002	Burlington	1	537	5370222.02	331	327	324	320	4205	4215	4226	4236
35240501	35	Ontario	3524	3524002	Burlington	1	537	5370222.02	259	259	260	260	4205	4215	4226	4236
35240503	35	Ontario	3524	3524002	Burlington	1	537	5370221.00	467	460	454	447	3074	3082	3091	3099
35240504	35	Ontario	3524	3524002	Burlington	1	537	5370221.00	417	419	422	424	3074	3082	3091	3099
35240505	35	Ontario	3524	3524002	Burlington	1	537	5370220.00	649	641	634	626	6126	6138	6151	6163
35240506	35	Ontario	3524	3524002	Burlington	1	537	5370221.00	444	444	445	445	3074	3082	3091	3099
35240507	35	Ontario	3524	3524002	Burlington	1	537	5370220.00	540	536	531	527	6126	6138	6151	6163
35240508	35	Ontario	3524	3524002	Burlington	1	537	5370220.00	709	715	722	728	6126	6138	6151	6163
35240509	35	Ontario	3524	3524002	Burlington	1	537	5370220.00	904	902	899	897	6126	6138	6151	6163
35240510	35	Ontario	3524	3524001	Oakville	1	535	5350610.02	554	552	550	548	8553	8634	8714	8795
35240512	35	Ontario	3524	3524002	Burlington	1	537	5370220.00	339	343	348	352	6126	6138	6151	6163
35240513	35	Ontario	3524	3524002	Burlington	1	537	5370220.00	469	469	468	468	6126	6138	6151	6163
35240516	35	Ontario	3524	3524002	Burlington	1	537	5370220.00	636	631	625	620	6126	6138	6151	6163
35240517	35	Ontario	3524	3524002	Burlington	1	537	5370220.00	468	471	473	476	6126	6138	6151	6163
35240518	35	Ontario	3524	3524002	Burlington	1	537	5370221.00	632	637	642	647	3074	3082	3091	3099
35240519	35	Ontario	3524	3524002	Burlington	1	537	5370221.00	430	427	425	422	3074	3082	3091	3099
35240520	35	Ontario	3524	3524002	Burlington	1	537	5370221.00	685	694	704	713	3074	3082	3091	3099
35240521	35	Ontario	3524	3524002	Burlington	1	537	5370219.00	647	648	650	651	4562	4575	4589	4602
35240522	35	Ontario	3524	3524002	Burlington	1	537	5370219.00	466	464	461	459	4562	4575	4589	4602
35240523	35	Ontario	3524	3524002	Burlington	1	537	5370219.00	468	472	475	479	4562	4575	4589	4602
35240524	35	Ontario	3524	3524002	Burlington	1	537	5370219.00	515	511	508	504	4562	4575	4589	4602
35240525	35	Ontario	3524	3524002	Burlington	1	537	5370219.00	613	612	610	609	4562	4575	4589	4602
35240526	35	Ontario	3524	3524002	Burlington	1	537	5370218.00	280	279	278	277	6889	6914	6940	6965
35240528	35	Ontario	3524	3524002	Burlington	1	537	5370223.02	438	437	437	436	4668	4645	4623	4600
35240529	35	Ontario	3524	3524002	Burlington	1	537	5370223.02	463	464	464	465	4668	4645	4623	4600
35240530	35	Ontario	3524	3524002	Burlington	1	537	5370223.02	423	421	419	417	4668	4645	4623	4600
35240531	35	Ontario	3524	3524002	Burlington	1	537	5370223.02	465	460	454	449	4668	4645	4623	4600
35240532	35	Ontario	3524	3524002	Burlington	1	537	5370223.02	1198	1186	1175	1163	4668	4645	4623	4600
35240533	35	Ontario	3524	3524002	Burlington	1	537	5370223.02	365	362	360	357	4668	4645	4623	4600
35240534	35	Ontario	3524	3524002	Burlington	1	537	5370211.00	471	476	480	485	2854	2893	2933	2972
35240535	35	Ontario	3524	3524002	Burlington	1	537	5370211.00	479	476	474	471	2854	2893	2933	2972
35240536	35	Ontario	3524	3524002	Burlington	1	537	5370214.00	699	695	692	688	2573	2585	2597	2609
35240537	35	Ontario	3524	3524002	Burlington	1	537	5370207.01	427	466	504	543	6302	6356	6411	6465
35240538	35	Ontario	3524	3524002	Burlington	1	537	5370207.01	991	1000	1008	1017	6302	6356	6411	6465
35240539	35	Ontario	3524	3524002	Burlington	1	537	5370205.01	791	780	770	759	3303	3279	3255	3231
35240540	35	Ontario	3524	3524002	Burlington	1	537	5370205.01	456	456	455	455	3303	3279	3255	3231
35240541	35	Ontario	3524	3524002	Burlington	1	537	5370205.01	437	434	431	428	3303	3279	3255	3231
35240542	35	Ontario	3524	3524002	Burlington	1	537	5370205.01	485	483	480	478	3303	3279	3255	3231
35240543	35	Ontario	3524	3524002	Burlington	1	537	5370205.01	556	551	547	542	3303	3279	3255	3231
35240544	35	Ontario	3524	3524002	Burlington	1	537	5370205.01	578	575	572	569	3303	3279	3255	3231
35240545	35	Ontario	3524	3524002	Burlington	1	537	5370207.01	1025	1023	1022	1020	6302	6356	6411	6465
35240546	35	Ontario	3524	3524002	Burlington	1	537	5370207.01	719	726	732	739	6302	6356	6411	6465
35240552	35	Ontario	3524	3524009	Milton	1	535	5350623.00	534	528	523	517	3434	3476	3519	3561
35240562	35	Ontario	3524	3524015	Halton Hills	1	535	5350638.00	503	498	492	487	6115	6089	6064	6038
35240563	35	Ontario	3524	3524015	Halton Hills	1	535	5350638.00	257	253	250	246	6115	6089	6064	6038
35240564	35	Ontario	3524	3524015	Halton Hills	1	535	5350638.00	638	631	623	616	6115	6089	6064	6038
35240565	35	Ontario	3524	3524015	Halton Hills	1	535	5350638.00	548	549	551	552	6115	6089	6064	6038
35240566	35	Ontario	3524	3524015	Halton Hills	1	535	5350638.00	282	284	285	287	6115	6089	6064	6038
35240567	35	Ontario	3524	3524015	Halton Hills	1	535	5350639.00	1021	1025	1029	1033	4322	4354	4386	4418
35240568	35	Ontario	3524	3524015	Halton Hills	1	535	5350639.00	441	447	452	458	4322	4354	4386	4418
35240569	35	Ontario	3524	3524015	Halton Hills	1	535	5350639.00	482	488	493	499	4322	4354	4386	4418
35240570	35	Ontario	3524	3524015	Halton Hills	1	535	5350639.00	1396	1401	1407	1412	4322	4354	4386	4418
35240571	35	Ontario	3524	3524015	Halton Hills	1	535	5350639.00	982	993	1005	1016	4322	4354	4386	4418
35240572	35	Ontario	3524	3524015	Halton Hills	1	535	5350638.00	426	422	418	414	6115	6089	6064	6038
35240573	35	Ontario	3524	3524015	Halton Hills	1	535	5350638.00	807	805	802	800	6115	6089	6064	6038
35240577	35	Ontario	3524	3524001	Oakville	1	535	5350609.00	564	565	567	568	2748	2761	2775	2788
35240578	35	Ontario	3524	3524001	Oakville	1	535	5350609.00	537	538	538	539	2748	2761	2775	2788
35240579	35	Ontario	3524	3524001	Oakville	1	535	5350609.00	494	493	493	492	2748	2761	2775	2788
35240580	35	Ontario	3524	3524001	Oakville	1	535	5350609.00	562	567	571	576	2748	2761	2775	2788
35240581	35	Ontario	3524	3524001	Oakville	1	535	5350609.00	591	598	606	613	2748	2761	2775	2788
35240582	35	Ontario	3524	3524001	Oakville	1	535	5350610.04	496	495	494	493	3195	3207	3220	3232
35240583	35	Ontario	3524	3524001	Oakville	1	535	5350610.04	490	496	501	507	3195	3207	3220	3232
35240584	35	Ontario	3524	3524001	Oakville	1	535	5350605.00	494	526	557	589	2360	2403	2446	2489
35240585	35	Ontario	3524	3524001	Oakville	1	535	5350605.00	906	898	889	881	2360	2403	2446	2489
35240586	35	Ontario	3524	3524001	Oakville	1	535	5350605.00	428	449	469	490	2360	2403	2446	2489
35240587	35	Ontario	3524	3524001	Oakville	1	535	5350605.00	531	531	530	530	2360	2403	2446	2489
35240588	35	Ontario	3524	3524001	Oakville	1	535	5350603.00	241	240	240	239	4767	4825	4883	4941
35240589	35	Ontario	3524	3524001	Oakville	1	535	5350603.00	862	858	853	849	4767	4825	4883	4941
35240590	35	Ontario	3524	3524002	Burlington	1	537	5370213.00	1106	1104	1101	1099	3728	3750	3771	3793
35240591	35	Ontario	3524	3524002	Burlington	1	537	5370215.00	1163	1153	1144	1134	2744	2740	2735	2731
35240592	35	Ontario	3524	3524002	Burlington	1	537	5370204.00	1844	1880	1915	1951	4898	4955	5013	5070
35240593	35	Ontario	3524	3524002	Burlington	1	537	5370201.00	1413	1405	1396	1388	3524	3544	3565	3585
35240594	35	Ontario	3524	3524002	Burlington	1	537	5370217.01	921	917	912	908	5191	5183	5175	5167
35240595	35	Ontario	3524	3524002	Burlington	1	537	5370217.01	973	974	975	976	5191	5183	5175	5167
35240596	35	Ontario	3524	3524002	Burlington	1	537	5370220.00	1412	1431	1450	1469	6126	6138	6151	6163
35240598	35	Ontario	3524	3524002	Burlington	1	537	5370205.02	2005	2053	2101	2149	5072	5156	5239	5323
35240600	35	Ontario	3524	3524001	Oakville	1	535	5350614.02	1076	1070	1065	1059	3953	3950	3947	3944
35240601	35	Ontario	3524	3524001	Oakville	1	535	5350613.04	1464	1473	1483	1492	4455	4460	4466	4471
35240602	35	Ontario	3524	3524001	Oakville	1	535	5350612.05	899	893	888	882	5962	5939	5917	5894
35240603	35	Ontario	3524	3524001	Oakville	1	535	5350610.02	5498	5520	5542	5564	8553	8634	8714	8795
35240604	35	Ontario	3524	3524001	Oakville	1	535	5350612.12	421	420	420	419	6912	6895	6879	6862
35240605	35	Ontario	3524	3524001	Oakville	1	535	5350612.12	482	477	471	466	6912	6895	6879	6862
35240606	35	Ontario	3524	3524001	Oakville	1	535	5350612.12	381	384	386	389	6912	6895	6879	6862
35240607	35	Ontario	3524	3524001	Oakville	1	535	5350612.12	663	656	649	642	6912	6895	6879	6862
35240608	35	Ontario	3524	3524001	Oakville	1	535	5350612.12	339	340	341	342	6912	6895	6879	6862
35240609	35	Ontario	3524	3524001	Oakville	1	535	5350612.12	469	466	462	459	6912	6895	6879	6862
35240610	35	Ontario	3524	3524001	Oakville	1	535	5350612.07	462	455	447	440	8794	8961	9129	9296
35240611	35	Ontario	3524	3524001	Oakville	1	535	5350612.07	532	547	563	578	8794	8961	9129	9296
35240612	35	Ontario	3524	3524001	Oakville	1	535	5350612.07	365	367	370	372	8794	8961	9129	9296
35240613	35	Ontario	3524	3524001	Oakville	1	535	5350612.07	528	523	517	512	8794	8961	9129	9296
35240614	35	Ontario	3524	3524001	Oakville	1	535	5350612.07	628	632	635	639	8794	8961	9129	9296
35240615	35	Ontario	3524	3524001	Oakville	1	535	5350613.03	934	932	931	929	4056	4060	4063	4067
35240616	35	Ontario	3524	3524001	Oakville	1	535	5350600.02	626	620	615	609	7174	7134	7095	7055
35240617	35	Ontario	3524	3524015	Halton Hills	1	535	5350638.00	804	803	803	802	6115	6089	6064	6038
35240619	35	Ontario	3524	3524001	Oakville	1	535	5350612.11	1331	1328	1326	1323	5931	5901	5871	5841
35240620	35	Ontario	3524	3524001	Oakville	1	535	5350612.11	416	414	413	411	5931	5901	5871	5841
35240621	35	Ontario	3524	3524015	Halton Hills	1	535	5350637.00	580	580	581	581	7162	7185	7208	7232
35240622	35	Ontario	3524	3524015	Halton Hills	1	535	5350637.00	572	573	574	575	7162	7185	7208	7232
35240623	35	Ontario	3524	3524015	Halton Hills	1	535	5350637.00	510	503	497	490	7162	7185	7208	7232
35240624	35	Ontario	3524	3524015	Halton Hills	1	535	5350637.00	658	649	639	630	7162	7185	7208	7232
35240625	35	Ontario	3524	3524015	Halton Hills	1	535	5350637.00	445	445	444	444	7162	7185	7208	7232
35240626	35	Ontario	3524	3524015	Halton Hills	1	535	5350637.00	670	677	683	690	7162	7185	7208	7232
35240627	35	Ontario	3524	3524015	Halton Hills	1	535	5350637.00	448	454	459	465	7162	7185	7208	7232
35240628	35	Ontario	3524	3524015	Halton Hills	1	535	5350637.00	435	435	435	435	7162	7185	7208	7232
35240629	35	Ontario	3524	3524015	Halton Hills	1	535	5350637.00	481	488	494	501	7162	7185	7208	7232
35240630	35	Ontario	3524	3524009	Milton	1	535	5350626.00	657	651	644	638	5837	5838	5839	5840
35240631	35	Ontario	3524	3524009	Milton	1	535	5350626.00	503	501	500	498	5837	5838	5839	5840
35240632	35	Ontario	3524	3524009	Milton	1	535	5350626.00	691	689	688	686	5837	5838	5839	5840
35240633	35	Ontario	3524	3524009	Milton	1	535	5350626.00	725	739	753	767	5837	5838	5839	5840
35240634	35	Ontario	3524	3524009	Milton	1	535	5350626.00	498	503	507	512	5837	5838	5839	5840
35240635	35	Ontario	3524	3524009	Milton	1	535	5350626.00	520	512	504	496	5837	5838	5839	5840
35240636	35	Ontario	3524	3524009	Milton	1	535	5350626.00	375	370	364	359	5837	5838	5839	5840
35240637	35	Ontario	3524	3524009	Milton	1	535	5350626.00	518	512	507	501	5837	5838	5839	5840
35240638	35	Ontario	3524	3524009	Milton	1	535	5350626.00	604	605	605	606	5837	5838	5839	5840
35240639	35	Ontario	3524	3524009	Milton	1	535	5350626.00	744	756	767	779	5837	5838	5839	5840
35240640	35	Ontario	3524	3524009	Milton	1	535	5350620.04	461	457	454	450	28693	32435	36177	39919
35240641	35	Ontario	3524	3524002	Burlington	1	537	5370224.00	493	502	510	519	11856	12542	13229	13915
35240642	35	Ontario	3524	3524002	Burlington	1	537	5370224.00	435	442	450	457	11856	12542	13229	13915
35240643	35	Ontario	3524	3524002	Burlington	1	537	5370224.00	625	625	624	624	11856	12542	13229	13915
35240644	35	Ontario	3524	3524002	Burlington	1	537	5370224.00	532	538	545	551	11856	12542	13229	13915
35240645	35	Ontario	3524	3524002	Burlington	1	537	5370224.00	576	571	566	561	11856	12542	13229	13915
35240646	35	Ontario	3524	3524002	Burlington	1	537	5370224.00	8634	9276	9919	10561	11856	12542	13229	13915
35240647	35	Ontario	3524	3524002	Burlington	1	537	5370224.00	562	588	615	641	11856	12542	13229	13915
35240648	35	Ontario	3524	3524002	Burlington	1	537	5370223.16	697	709	722	734	2073	2080	2088	2095
35240649	35	Ontario	3524	3524002	Burlington	1	537	5370223.16	595	593	592	590	2073	2080	2088	2095
35240650	35	Ontario	3524	3524002	Burlington	1	537	5370223.16	781	778	774	771	2073	2080	2088	2095
35240651	35	Ontario	3524	3524002	Burlington	1	537	5370223.15	506	505	505	504	2373	2371	2369	2367
35240654	35	Ontario	3524	3524002	Burlington	1	537	5370223.14	688	680	673	665	4382	4361	4341	4320
35240655	35	Ontario	3524	3524002	Burlington	1	537	5370223.14	1279	1273	1268	1262	4382	4361	4341	4320
35240656	35	Ontario	3524	3524002	Burlington	1	537	5370223.14	430	425	420	415	4382	4361	4341	4320
35240659	35	Ontario	3524	3524002	Burlington	1	537	5370223.13	825	834	844	853	4447	4455	4464	4472
35240660	35	Ontario	3524	3524002	Burlington	1	537	5370223.15	597	592	586	581	2373	2371	2369	2367
35240661	35	Ontario	3524	3524002	Burlington	1	537	5370223.15	512	508	505	501	2373	2371	2369	2367
35240662	35	Ontario	3524	3524002	Burlington	1	537	5370223.12	1940	2044	2149	2253	7406	7669	7931	8194
35240663	35	Ontario	3524	3524002	Burlington	1	537	5370223.13	525	524	524	523	4447	4455	4464	4472
35240664	35	Ontario	3524	3524002	Burlington	1	537	5370223.13	633	633	632	632	4447	4455	4464	4472
35240665	35	Ontario	3524	3524002	Burlington	1	537	5370223.14	506	503	500	497	4382	4361	4341	4320
35240666	35	Ontario	3524	3524002	Burlington	1	537	5370223.10	908	917	925	934	4490	4512	4535	4557
35240667	35	Ontario	3524	3524002	Burlington	1	537	5370223.10	729	731	733	735	4490	4512	4535	4557
35240668	35	Ontario	3524	3524002	Burlington	1	537	5370223.10	494	496	497	499	4490	4512	4535	4557
35240669	35	Ontario	3524	3524002	Burlington	1	537	5370223.10	1033	1040	1048	1055	4490	4512	4535	4557
35240670	35	Ontario	3524	3524002	Burlington	1	537	5370223.10	695	690	684	679	4490	4512	4535	4557
35240671	35	Ontario	3524	3524002	Burlington	1	537	5370223.09	638	641	645	648	8324	8409	8495	8580
35240672	35	Ontario	3524	3524002	Burlington	1	537	5370223.09	869	875	881	887	8324	8409	8495	8580
35240673	35	Ontario	3524	3524002	Burlington	1	537	5370223.09	423	431	439	447	8324	8409	8495	8580
35240674	35	Ontario	3524	3524002	Burlington	1	537	5370223.09	813	814	814	815	8324	8409	8495	8580
35240675	35	Ontario	3524	3524002	Burlington	1	537	5370223.09	1199	1197	1195	1193	8324	8409	8495	8580
35240676	35	Ontario	3524	3524002	Burlington	1	537	5370223.09	808	851	893	936	8324	8409	8495	8580
35240677	35	Ontario	3524	3524002	Burlington	1	537	5370223.09	463	462	462	461	8324	8409	8495	8580
35240678	35	Ontario	3524	3524002	Burlington	1	537	5370223.12	1243	1301	1358	1416	7406	7669	7931	8194
35240679	35	Ontario	3524	3524002	Burlington	1	537	5370223.12	839	850	860	871	7406	7669	7931	8194
35240680	35	Ontario	3524	3524002	Burlington	1	537	5370223.12	815	887	958	1030	7406	7669	7931	8194
35240681	35	Ontario	3524	3524002	Burlington	1	537	5370223.12	556	577	599	620	7406	7669	7931	8194
35240682	35	Ontario	3524	3524002	Burlington	1	537	5370223.12	732	730	729	727	7406	7669	7931	8194
35240683	35	Ontario	3524	3524002	Burlington	1	537	5370223.12	735	727	719	711	7406	7669	7931	8194
35240684	35	Ontario	3524	3524002	Burlington	1	537	5370223.12	546	553	559	566	7406	7669	7931	8194
35240685	35	Ontario	3524	3524002	Burlington	1	537	5370223.09	1213	1229	1246	1262	8324	8409	8495	8580
35240686	35	Ontario	3524	3524002	Burlington	1	537	5370223.09	1227	1234	1242	1249	8324	8409	8495	8580
35240687	35	Ontario	3524	3524001	Oakville	1	535	5350612.15	6032	6302	6571	6841	6032	6302	6571	6841
35240688	35	Ontario	3524	3524001	Oakville	1	535	5350612.22	957	972	987	1002	6384	6618	6853	7087
35240689	35	Ontario	3524	3524001	Oakville	1	535	5350612.23	732	744	755	767	4661	4701	4742	4782
35240691	35	Ontario	3524	3524001	Oakville	1	535	5350612.23	928	938	947	957	4661	4701	4742	4782
35240695	35	Ontario	3524	3524001	Oakville	1	535	5350612.21	586	591	597	602	6319	6413	6506	6600
35240696	35	Ontario	3524	3524001	Oakville	1	535	5350612.21	777	772	768	763	6319	6413	6506	6600
35240697	35	Ontario	3524	3524001	Oakville	1	535	5350612.21	903	901	900	898	6319	6413	6506	6600
35240698	35	Ontario	3524	3524001	Oakville	1	535	5350612.20	1146	1146	1147	1147	4391	4394	4397	4400
35240699	35	Ontario	3524	3524001	Oakville	1	535	5350612.18	993	999	1004	1010	4317	4332	4348	4363
35240700	35	Ontario	3524	3524001	Oakville	1	535	5350612.19	565	570	576	581	4005	4021	4036	4052
35240701	35	Ontario	3524	3524001	Oakville	1	535	5350612.19	577	579	580	582	4005	4021	4036	4052
35240705	35	Ontario	3524	3524001	Oakville	1	535	5350612.19	682	686	689	693	4005	4021	4036	4052
35240706	35	Ontario	3524	3524001	Oakville	1	535	5350612.19	647	648	648	649	4005	4021	4036	4052
35240707	35	Ontario	3524	3524001	Oakville	1	535	5350612.20	734	739	744	749	4391	4394	4397	4400
35240708	35	Ontario	3524	3524001	Oakville	1	535	5350612.20	781	779	776	774	4391	4394	4397	4400
35240709	35	Ontario	3524	3524001	Oakville	1	535	5350612.20	687	689	690	692	4391	4394	4397	4400
35240710	35	Ontario	3524	3524001	Oakville	1	535	5350612.20	637	632	627	622	4391	4394	4397	4400
35240711	35	Ontario	3524	3524001	Oakville	1	535	5350612.23	701	696	690	685	4661	4701	4742	4782
35240712	35	Ontario	3524	3524001	Oakville	1	535	5350612.23	494	499	505	510	4661	4701	4742	4782
35240713	35	Ontario	3524	3524001	Oakville	1	535	5350612.18	870	873	875	878	4317	4332	4348	4363
35240714	35	Ontario	3524	3524001	Oakville	1	535	5350612.18	548	552	557	561	4317	4332	4348	4363
35240715	35	Ontario	3524	3524001	Oakville	1	535	5350612.18	899	907	916	924	4317	4332	4348	4363
35240716	35	Ontario	3524	3524001	Oakville	1	535	5350612.18	663	660	658	655	4317	4332	4348	4363
35240720	35	Ontario	3524	3524001	Oakville	1	535	5350615.00	1568	2784	3999	5215	1568	2784	3999	5215
35240721	35	Ontario	3524	3524009	Milton	1	535	5350620.04	10529	12365	14202	16038	28693	32435	36177	39919
35240723	35	Ontario	3524	3524009	Milton	1	535	5350620.04	531	528	526	524	28693	32435	36177	39919
35240724	35	Ontario	3524	3524009	Milton	1	535	5350625.00	807	825	844	862	807	825	844	862
35240728	35	Ontario	3524	3524009	Milton	1	535	5350620.04	434	434	434	434	28693	32435	36177	39919
35240729	35	Ontario	3524	3524015	Halton Hills	1	535	5350630.00	489	491	492	494	3286	3293	3300	3307
35240730	35	Ontario	3524	3524015	Halton Hills	1	535	5350630.00	453	457	462	466	3286	3293	3300	3307
35240731	35	Ontario	3524	3524009	Milton	1	535	5350620.04	350	351	352	353	28693	32435	36177	39919
35240732	35	Ontario	3524	3524015	Halton Hills	1	535	5350630.00	497	494	492	489	3286	3293	3300	3307
35240736	35	Ontario	3524	3524015	Halton Hills	1	535	5350631.04	581	578	575	572	4634	4836	5037	5239
35240737	35	Ontario	3524	3524015	Halton Hills	1	535	5350631.02	421	418	414	411	4500	4601	4701	4802
35240738	35	Ontario	3524	3524015	Halton Hills	1	535	5350631.02	611	610	608	607	4500	4601	4701	4802
35240739	35	Ontario	3524	3524015	Halton Hills	1	535	5350631.02	405	404	403	402	4500	4601	4701	4802
35240740	35	Ontario	3524	3524015	Halton Hills	1	535	5350631.02	2047	2160	2272	2385	4500	4601	4701	4802
35240741	35	Ontario	3524	3524015	Halton Hills	1	535	5350631.02	507	501	494	488	4500	4601	4701	4802
35240742	35	Ontario	3524	3524015	Halton Hills	1	535	5350631.02	509	509	509	509	4500	4601	4701	4802
35240743	35	Ontario	3524	3524015	Halton Hills	1	535	5350630.00	448	455	463	471	3286	3293	3300	3307
35240744	35	Ontario	3524	3524015	Halton Hills	1	535	5350637.00	580	645	709	774	7162	7185	7208	7232
35240745	35	Ontario	3524	3524015	Halton Hills	1	535	5350637.00	599	599	599	599	7162	7185	7208	7232
35240746	35	Ontario	3524	3524015	Halton Hills	1	535	5350637.00	591	546	502	457	7162	7185	7208	7232
35240752	35	Ontario	3524	3524015	Halton Hills	1	535	5350630.00	494	487	481	474	3286	3293	3300	3307
35240753	35	Ontario	3524	3524015	Halton Hills	1	535	5350630.00	373	372	372	371	3286	3293	3300	3307
35240754	35	Ontario	3524	3524015	Halton Hills	1	535	5350630.00	534	536	539	541	3286	3293	3300	3307
35240755	35	Ontario	3524	3524015	Halton Hills	1	535	5350637.00	593	592	592	591	7162	7185	7208	7232
35240756	35	Ontario	3524	3524002	Burlington	1	537	5370223.09	672	675	678	681	8324	8409	8495	8580
35240757	35	Ontario	3524	3524002	Burlington	1	537	5370223.10	631	639	647	655	4490	4512	4535	4557
35240758	35	Ontario	3524	3524002	Burlington	1	537	5370223.13	977	985	994	1002	4447	4455	4464	4472
35240759	35	Ontario	3524	3524002	Burlington	1	537	5370223.13	577	574	570	567	4447	4455	4464	4472
35240760	35	Ontario	3524	3524001	Oakville	1	535	5350612.10	38	41	45	48	38	41	45	48
35240761	35	Ontario	3524	3524001	Oakville	1	535	5350612.18	343	341	338	336	4317	4332	4348	4363
35240762	35	Ontario	3524	3524001	Oakville	1	535	5350612.19	523	526	528	531	4005	4021	4036	4052
35240765	35	Ontario	3524	3524001	Oakville	1	535	5350612.20	406	409	413	416	4391	4394	4397	4400
35240766	35	Ontario	3524	3524001	Oakville	1	535	5350612.19	1011	1013	1014	1016	4005	4021	4036	4052
35240767	35	Ontario	3524	3524001	Oakville	1	535	5350612.11	848	856	863	871	5931	5901	5871	5841
35240768	35	Ontario	3524	3524001	Oakville	1	535	5350612.11	499	495	492	488	5931	5901	5871	5841
35240769	35	Ontario	3524	3524001	Oakville	1	535	5350612.11	470	469	467	466	5931	5901	5871	5841
35240770	35	Ontario	3524	3524001	Oakville	1	535	5350612.24	1192	1187	1182	1177	7436	7573	7709	7846
35240771	35	Ontario	3524	3524001	Oakville	1	535	5350612.24	731	733	735	737	7436	7573	7709	7846
35240772	35	Ontario	3524	3524001	Oakville	1	535	5350612.24	882	887	891	896	7436	7573	7709	7846
35240773	35	Ontario	3524	3524001	Oakville	1	535	5350612.24	974	975	975	976	7436	7573	7709	7846
35240774	35	Ontario	3524	3524001	Oakville	1	535	5350612.24	868	877	887	896	7436	7573	7709	7846
35240776	35	Ontario	3524	3524001	Oakville	1	535	5350612.24	1050	1182	1315	1447	7436	7573	7709	7846
35240777	35	Ontario	3524	3524001	Oakville	1	535	5350612.25	797	794	792	789	5628	5589	5551	5512
35240779	35	Ontario	3524	3524001	Oakville	1	535	5350612.25	932	928	925	921	5628	5589	5551	5512
35240780	35	Ontario	3524	3524002	Burlington	1	537	5370223.14	1106	1107	1109	1110	4382	4361	4341	4320
35240782	35	Ontario	3524	3524002	Burlington	1	537	5370223.15	758	766	773	781	2373	2371	2369	2367
35240783	35	Ontario	3524	3524002	Burlington	1	537	5370223.14	373	372	372	371	4382	4361	4341	4320
35240785	35	Ontario	3524	3524002	Burlington	1	537	5370223.13	910	905	900	895	4447	4455	4464	4472
35240786	35	Ontario	3524	3524001	Oakville	1	535	5350612.07	778	932	1087	1241	8794	8961	9129	9296
35240787	35	Ontario	3524	3524001	Oakville	1	535	5350612.07	357	413	468	524	8794	8961	9129	9296
35240788	35	Ontario	3524	3524001	Oakville	1	535	5350612.07	671	663	654	646	8794	8961	9129	9296
35240789	35	Ontario	3524	3524001	Oakville	1	535	5350612.07	971	963	954	946	8794	8961	9129	9296
35240790	35	Ontario	3524	3524001	Oakville	1	535	5350612.07	578	581	585	588	8794	8961	9129	9296
35240791	35	Ontario	3524	3524009	Milton	1	535	5350621.00	677	676	674	673	5586	5585	5585	5584
35240792	35	Ontario	3524	3524009	Milton	1	535	5350621.00	754	776	797	819	5586	5585	5585	5584
35240793	35	Ontario	3524	3524009	Milton	1	535	5350621.00	869	856	844	831	5586	5585	5585	5584
35240795	35	Ontario	3524	3524015	Halton Hills	1	535	5350631.03	1366	1413	1461	1508	4699	4731	4763	4795
35240796	35	Ontario	3524	3524015	Halton Hills	1	535	5350631.03	743	743	742	742	4699	4731	4763	4795
35240797	35	Ontario	3524	3524015	Halton Hills	1	535	5350631.03	997	991	984	978	4699	4731	4763	4795
35240798	35	Ontario	3524	3524015	Halton Hills	1	535	5350631.03	626	620	615	609	4699	4731	4763	4795
35240799	35	Ontario	3524	3524015	Halton Hills	1	535	5350631.04	808	805	801	798	4634	4836	5037	5239
35240800	35	Ontario	3524	3524015	Halton Hills	1	535	5350631.04	676	667	659	650	4634	4836	5037	5239
35240801	35	Ontario	3524	3524015	Halton Hills	1	535	5350631.03	542	543	543	544	4699	4731	4763	4795
35240802	35	Ontario	3524	3524015	Halton Hills	1	535	5350631.03	424	421	418	415	4699	4731	4763	4795
35240803	35	Ontario	3524	3524015	Halton Hills	1	535	5350631.04	917	1118	1319	1520	4634	4836	5037	5239
35240804	35	Ontario	3524	3524015	Halton Hills	1	535	5350631.04	756	748	740	732	4634	4836	5037	5239
35240805	35	Ontario	3524	3524015	Halton Hills	1	535	5350631.04	393	413	432	452	4634	4836	5037	5239
35240806	35	Ontario	3524	3524015	Halton Hills	1	535	5350631.04	504	507	511	514	4634	4836	5037	5239
35240807	35	Ontario	3524	3524002	Burlington	1	537	5370205.02	918	920	923	925	5072	5156	5239	5323
35240808	35	Ontario	3524	3524002	Burlington	1	537	5370205.02	856	858	861	863	5072	5156	5239	5323
35240809	35	Ontario	3524	3524002	Burlington	1	537	5370205.02	238	237	235	234	5072	5156	5239	5323
35240810	35	Ontario	3524	3524015	Halton Hills	1	535	5350635.00	666	657	647	638	5987	6007	6026	6046
35240811	35	Ontario	3524	3524015	Halton Hills	1	535	5350635.00	1257	1248	1240	1231	5987	6007	6026	6046
35240812	35	Ontario	3524	3524015	Halton Hills	1	535	5350635.00	764	767	769	772	5987	6007	6026	6046
35240813	35	Ontario	3524	3524015	Halton Hills	1	535	5350632.00	605	600	596	591	4482	4450	4417	4385
35240814	35	Ontario	3524	3524015	Halton Hills	1	535	5350632.00	643	646	649	652	4482	4450	4417	4385
35240815	35	Ontario	3524	3524015	Halton Hills	1	535	5350632.00	402	402	401	401	4482	4450	4417	4385
35240816	35	Ontario	3524	3524001	Oakville	1	535	5350612.08	484	489	493	498	5564	5564	5563	5563
35240817	35	Ontario	3524	3524001	Oakville	1	535	5350612.08	699	692	686	679	5564	5564	5563	5563
35240818	35	Ontario	3524	3524001	Oakville	1	535	5350612.08	578	579	579	580	5564	5564	5563	5563
35240819	35	Ontario	3524	3524001	Oakville	1	535	5350612.08	893	903	912	922	5564	5564	5563	5563
35240820	35	Ontario	3524	3524001	Oakville	1	535	5350612.08	661	661	660	660	5564	5564	5563	5563
35240821	35	Ontario	3524	3524009	Milton	1	535	5350620.01	982	998	1015	1031	8070	8351	8633	8914
35240822	35	Ontario	3524	3524009	Milton	1	535	5350620.01	637	639	642	644	8070	8351	8633	8914
35240823	35	Ontario	3524	3524009	Milton	1	535	5350620.01	706	713	719	726	8070	8351	8633	8914
35240824	35	Ontario	3524	3524009	Milton	1	535	5350620.01	841	845	848	852	8070	8351	8633	8914
35240825	35	Ontario	3524	3524009	Milton	1	535	5350620.01	714	716	717	719	8070	8351	8633	8914
35240826	35	Ontario	3524	3524009	Milton	1	535	5350620.01	641	649	657	665	8070	8351	8633	8914
35240827	35	Ontario	3524	3524009	Milton	1	535	5350620.01	518	523	529	534	8070	8351	8633	8914
35240828	35	Ontario	3524	3524009	Milton	1	535	5350620.01	544	546	548	550	8070	8351	8633	8914
35240829	35	Ontario	3524	3524009	Milton	1	535	5350620.01	666	854	1043	1231	8070	8351	8633	8914
35240830	35	Ontario	3524	3524009	Milton	1	535	5350620.01	609	615	620	626	8070	8351	8633	8914
35240831	35	Ontario	3524	3524009	Milton	1	535	5350620.01	584	571	557	544	8070	8351	8633	8914
35240832	35	Ontario	3524	3524009	Milton	1	535	5350620.01	628	683	737	792	8070	8351	8633	8914
35240834	35	Ontario	3524	3524015	Halton Hills	1	535	5350634.01	692	696	701	705	4447	4443	4439	4435
35240835	35	Ontario	3524	3524015	Halton Hills	1	535	5350634.01	550	543	535	528	4447	4443	4439	4435
35240836	35	Ontario	3524	3524015	Halton Hills	1	535	5350634.02	580	582	585	587	3733	3716	3700	3683
35240837	35	Ontario	3524	3524015	Halton Hills	1	535	5350634.02	675	674	674	673	3733	3716	3700	3683
35240838	35	Ontario	3524	3524015	Halton Hills	1	535	5350634.02	686	678	669	661	3733	3716	3700	3683
35240839	35	Ontario	3524	3524015	Halton Hills	1	535	5350634.02	625	622	620	617	3733	3716	3700	3683
35240840	35	Ontario	3524	3524015	Halton Hills	1	535	5350634.02	610	607	603	600	3733	3716	3700	3683
35240841	35	Ontario	3524	3524015	Halton Hills	1	535	5350634.02	558	553	549	544	3733	3716	3700	3683
35240842	35	Ontario	3524	3524015	Halton Hills	1	535	5350634.01	652	647	643	638	4447	4443	4439	4435
35240843	35	Ontario	3524	3524015	Halton Hills	1	535	5350634.01	305	309	313	317	4447	4443	4439	4435
35240844	35	Ontario	3524	3524015	Halton Hills	1	535	5350634.01	576	574	573	571	4447	4443	4439	4435
35240845	35	Ontario	3524	3524015	Halton Hills	1	535	5350634.01	481	477	474	470	4447	4443	4439	4435
35240846	35	Ontario	3524	3524015	Halton Hills	1	535	5350634.01	1191	1196	1201	1206	4447	4443	4439	4435
35240848	35	Ontario	3524	3524001	Oakville	1	535	5350612.21	2372	2471	2571	2670	6319	6413	6506	6600
35240849	35	Ontario	3524	3524001	Oakville	1	535	5350612.22	844	854	864	874	6384	6618	6853	7087
35240850	35	Ontario	3524	3524001	Oakville	1	535	5350612.21	1040	1038	1035	1033	6319	6413	6506	6600
35240851	35	Ontario	3524	3524001	Oakville	1	535	5350612.21	641	639	636	634	6319	6413	6506	6600
35240852	35	Ontario	3524	3524001	Oakville	1	535	5350612.23	633	633	632	632	4661	4701	4742	4782
35240853	35	Ontario	3524	3524001	Oakville	1	535	5350612.23	808	821	833	846	4661	4701	4742	4782
35240854	35	Ontario	3524	3524001	Oakville	1	535	5350612.22	632	636	639	643	6384	6618	6853	7087
35240855	35	Ontario	3524	3524001	Oakville	1	535	5350612.22	962	968	975	981	6384	6618	6853	7087
35240856	35	Ontario	3524	3524001	Oakville	1	535	5350612.22	2468	2662	2856	3050	6384	6618	6853	7087
35240857	35	Ontario	3524	3524001	Oakville	1	535	5350612.22	521	526	532	537	6384	6618	6853	7087
35240858	35	Ontario	3524	3524001	Oakville	1	535	5350612.23	365	372	378	385	4661	4701	4742	4782
35240859	35	Ontario	3524	3524001	Oakville	1	535	5350612.24	722	720	719	717	7436	7573	7709	7846
35240861	35	Ontario	3524	3524001	Oakville	1	535	5350612.25	1086	1081	1076	1071	5628	5589	5551	5512
35240862	35	Ontario	3524	3524015	Halton Hills	1	535	5350638.00	429	429	428	428	6115	6089	6064	6038
35240863	35	Ontario	3524	3524015	Halton Hills	1	535	5350638.00	731	725	720	714	6115	6089	6064	6038
35240864	35	Ontario	3524	3524015	Halton Hills	1	535	5350638.00	692	691	691	690	6115	6089	6064	6038
35240865	35	Ontario	3524	3524009	Milton	1	535	5350620.02	1269	1690	2110	2531	10123	10893	11664	12434
35240866	35	Ontario	3524	3524009	Milton	1	535	5350620.02	636	639	641	644	10123	10893	11664	12434
35240867	35	Ontario	3524	3524009	Milton	1	535	5350620.02	580	587	593	600	10123	10893	11664	12434
35240868	35	Ontario	3524	3524009	Milton	1	535	5350620.02	752	915	1079	1242	10123	10893	11664	12434
35240869	35	Ontario	3524	3524009	Milton	1	535	5350620.02	975	1013	1051	1089	10123	10893	11664	12434
35240870	35	Ontario	3524	3524009	Milton	1	535	5350620.02	1001	1062	1122	1183	10123	10893	11664	12434
35240871	35	Ontario	3524	3524009	Milton	1	535	5350620.02	965	982	1000	1017	10123	10893	11664	12434
35240872	35	Ontario	3524	3524009	Milton	1	535	5350620.02	736	737	739	740	10123	10893	11664	12434
35240873	35	Ontario	3524	3524009	Milton	1	535	5350620.02	792	801	811	820	10123	10893	11664	12434
35240874	35	Ontario	3524	3524009	Milton	1	535	5350620.02	907	915	922	930	10123	10893	11664	12434
35240875	35	Ontario	3524	3524009	Milton	1	535	5350620.02	842	845	847	850	10123	10893	11664	12434
35240876	35	Ontario	3524	3524009	Milton	1	535	5350620.02	666	707	749	790	10123	10893	11664	12434
35240877	35	Ontario	3524	3524009	Milton	1	535	5350620.05	871	877	882	888	4520	4537	4555	4572
35240878	35	Ontario	3524	3524009	Milton	1	535	5350620.05	641	647	652	658	4520	4537	4555	4572
35240879	35	Ontario	3524	3524009	Milton	1	535	5350620.05	814	810	806	802	4520	4537	4555	4572
35240880	35	Ontario	3524	3524009	Milton	1	535	5350620.05	763	765	768	770	4520	4537	4555	4572
35240881	35	Ontario	3524	3524009	Milton	1	535	5350620.05	767	765	762	760	4520	4537	4555	4572
35240882	35	Ontario	3524	3524009	Milton	1	535	5350620.05	663	674	684	695	4520	4537	4555	4572
35240883	35	Ontario	3524	3524009	Milton	1	535	5350620.06	845	976	1108	1239	5851	6088	6326	6563
35240884	35	Ontario	3524	3524009	Milton	1	535	5350620.06	800	811	823	834	5851	6088	6326	6563
35240885	35	Ontario	3524	3524009	Milton	1	535	5350620.07	745	752	760	767	5221	5278	5334	5391
35240886	35	Ontario	3524	3524009	Milton	1	535	5350620.07	668	677	685	694	5221	5278	5334	5391
35240887	35	Ontario	3524	3524009	Milton	1	535	5350620.07	825	829	834	838	5221	5278	5334	5391
35240888	35	Ontario	3524	3524009	Milton	1	535	5350620.07	864	870	877	883	5221	5278	5334	5391
35240889	35	Ontario	3524	3524009	Milton	1	535	5350620.06	723	733	744	754	5851	6088	6326	6563
35240890	35	Ontario	3524	3524009	Milton	1	535	5350620.06	606	663	719	776	5851	6088	6326	6563
35240891	35	Ontario	3524	3524009	Milton	1	535	5350620.06	718	725	733	740	5851	6088	6326	6563
35240892	35	Ontario	3524	3524009	Milton	1	535	5350620.06	708	717	727	736	5851	6088	6326	6563
35240893	35	Ontario	3524	3524009	Milton	1	535	5350620.06	733	742	750	759	5851	6088	6326	6563
35240894	35	Ontario	3524	3524009	Milton	1	535	5350620.06	717	720	723	726	5851	6088	6326	6563
35240895	35	Ontario	3524	3524009	Milton	1	535	5350620.07	677	691	705	719	5221	5278	5334	5391
35240896	35	Ontario	3524	3524009	Milton	1	535	5350620.07	730	729	727	726	5221	5278	5334	5391
35240897	35	Ontario	3524	3524009	Milton	1	535	5350620.07	712	729	747	764	5221	5278	5334	5391
35240898	35	Ontario	3524	3524002	Burlington	1	537	5370222.03	3027	3025	3024	3022	4596	4591	4587	4582
35240903	35	Ontario	3524	3524002	Burlington	1	537	5370222.01	4	3	2	1	4	3	2	1
35240904	35	Ontario	3524	3524002	Burlington	1	537	5370222.02	1448	1459	1470	1481	4205	4215	4226	4236
35240905	35	Ontario	3524	3524009	Milton	1	535	5350620.04	8141	9114	10087	11061	28693	32435	36177	39919
35240906	35	Ontario	3524	3524009	Milton	1	535	5350620.04	8248	9185	10122	11059	28693	32435	36177	39919
35250030	35	Ontario	3525	3525005	Hamilton	1	537	5370131.00	412	410	407	405	4655	4641	4628	4614
35250031	35	Ontario	3525	3525005	Hamilton	1	537	5370131.00	497	490	482	475	4655	4641	4628	4614
35250032	35	Ontario	3525	3525005	Hamilton	1	537	5370131.00	631	627	622	618	4655	4641	4628	4614
35250033	35	Ontario	3525	3525005	Hamilton	1	537	5370131.00	665	656	646	637	4655	4641	4628	4614
35250034	35	Ontario	3525	3525005	Hamilton	1	537	5370131.00	629	642	654	667	4655	4641	4628	4614
35250035	35	Ontario	3525	3525005	Hamilton	1	537	5370131.00	393	393	392	392	4655	4641	4628	4614
35250036	35	Ontario	3525	3525005	Hamilton	1	537	5370132.00	569	578	586	595	3006	3007	3008	3009
35250037	35	Ontario	3525	3525005	Hamilton	1	537	5370132.00	544	543	543	542	3006	3007	3008	3009
35250038	35	Ontario	3525	3525005	Hamilton	1	537	5370132.00	705	701	697	693	3006	3007	3008	3009
35250039	35	Ontario	3525	3525005	Hamilton	1	537	5370132.00	524	525	525	526	3006	3007	3008	3009
35250040	35	Ontario	3525	3525005	Hamilton	1	537	5370130.03	496	494	493	491	3580	3571	3561	3552
35250041	35	Ontario	3525	3525005	Hamilton	1	537	5370132.00	410	408	407	405	3006	3007	3008	3009
35250042	35	Ontario	3525	3525005	Hamilton	1	537	5370132.00	253	252	250	249	3006	3007	3008	3009
35250043	35	Ontario	3525	3525005	Hamilton	1	537	5370131.00	598	593	587	582	4655	4641	4628	4614
35250044	35	Ontario	3525	3525005	Hamilton	1	537	5370131.00	426	424	423	421	4655	4641	4628	4614
35250045	35	Ontario	3525	3525005	Hamilton	1	537	5370131.00	404	408	413	417	4655	4641	4628	4614
35250046	35	Ontario	3525	3525005	Hamilton	1	537	5370130.02	519	515	511	507	3926	3896	3867	3837
35250047	35	Ontario	3525	3525005	Hamilton	1	537	5370130.02	584	582	579	577	3926	3896	3867	3837
35250048	35	Ontario	3525	3525005	Hamilton	1	537	5370130.02	288	285	283	280	3926	3896	3867	3837
35250049	35	Ontario	3525	3525005	Hamilton	1	537	5370130.02	413	408	404	399	3926	3896	3867	3837
35250050	35	Ontario	3525	3525005	Hamilton	1	537	5370130.02	407	407	408	408	3926	3896	3867	3837
35250051	35	Ontario	3525	3525005	Hamilton	1	537	5370130.02	1388	1369	1350	1331	3926	3896	3867	3837
35250052	35	Ontario	3525	3525005	Hamilton	1	537	5370130.02	326	329	333	336	3926	3896	3867	3837
35250053	35	Ontario	3525	3525005	Hamilton	1	537	5370130.03	654	640	627	613	3580	3571	3561	3552
35250054	35	Ontario	3525	3525005	Hamilton	1	537	5370130.03	365	365	365	365	3580	3571	3561	3552
35250055	35	Ontario	3525	3525005	Hamilton	1	537	5370133.01	771	762	753	744	3570	3538	3507	3475
35250056	35	Ontario	3525	3525005	Hamilton	1	537	5370133.01	223	220	217	214	3570	3538	3507	3475
35250059	35	Ontario	3525	3525005	Hamilton	1	537	5370133.01	1048	1049	1049	1050	3570	3538	3507	3475
35250060	35	Ontario	3525	3525005	Hamilton	1	537	5370130.03	645	647	649	651	3580	3571	3561	3552
35250061	35	Ontario	3525	3525005	Hamilton	1	537	5370130.03	396	397	398	399	3580	3571	3561	3552
35250062	35	Ontario	3525	3525005	Hamilton	1	537	5370124.00	619	613	608	602	3740	3762	3783	3805
35250064	35	Ontario	3525	3525005	Hamilton	1	537	5370123.00	770	770	769	769	7427	7502	7576	7651
35250065	35	Ontario	3525	3525005	Hamilton	1	537	5370123.00	550	545	540	535	7427	7502	7576	7651
35250066	35	Ontario	3525	3525005	Hamilton	1	537	5370123.00	397	395	394	392	7427	7502	7576	7651
35250067	35	Ontario	3525	3525005	Hamilton	1	537	5370123.00	599	601	604	606	7427	7502	7576	7651
35250070	35	Ontario	3525	3525005	Hamilton	1	537	5370123.00	848	800	753	705	7427	7502	7576	7651
35250073	35	Ontario	3525	3525005	Hamilton	1	537	5370002.04	469	465	460	456	4758	4726	4693	4661
35250074	35	Ontario	3525	3525005	Hamilton	1	537	5370002.04	367	354	341	328	4758	4726	4693	4661
35250075	35	Ontario	3525	3525005	Hamilton	1	537	5370002.04	440	434	427	421	4758	4726	4693	4661
35250077	35	Ontario	3525	3525005	Hamilton	1	537	5370002.04	575	572	568	565	4758	4726	4693	4661
35250078	35	Ontario	3525	3525005	Hamilton	1	537	5370002.03	402	401	401	400	3067	3067	3068	3068
35250079	35	Ontario	3525	3525005	Hamilton	1	537	5370002.03	311	308	306	303	3067	3067	3068	3068
35250080	35	Ontario	3525	3525005	Hamilton	1	537	5370002.03	630	638	647	655	3067	3067	3068	3068
35250081	35	Ontario	3525	3525005	Hamilton	1	537	5370003.03	1007	1019	1031	1043	3050	3104	3157	3211
35250082	35	Ontario	3525	3525005	Hamilton	1	537	5370003.03	261	258	255	252	3050	3104	3157	3211
35250083	35	Ontario	3525	3525005	Hamilton	1	537	5370003.03	714	747	780	813	3050	3104	3157	3211
35250084	35	Ontario	3525	3525005	Hamilton	1	537	5370003.03	335	339	342	346	3050	3104	3157	3211
35250085	35	Ontario	3525	3525005	Hamilton	1	537	5370003.03	275	282	289	296	3050	3104	3157	3211
35250086	35	Ontario	3525	3525005	Hamilton	1	537	5370003.02	685	688	690	693	3455	3465	3474	3484
35250087	35	Ontario	3525	3525005	Hamilton	1	537	5370003.02	504	505	505	506	3455	3465	3474	3484
35250088	35	Ontario	3525	3525005	Hamilton	1	537	5370003.02	470	467	465	462	3455	3465	3474	3484
35250089	35	Ontario	3525	3525005	Hamilton	1	537	5370003.02	508	514	521	527	3455	3465	3474	3484
35250093	35	Ontario	3525	3525005	Hamilton	1	537	5370003.01	536	537	537	538	5250	5244	5237	5231
35250094	35	Ontario	3525	3525005	Hamilton	1	537	5370003.02	326	332	337	343	3455	3465	3474	3484
35250095	35	Ontario	3525	3525005	Hamilton	1	537	5370003.02	443	442	440	439	3455	3465	3474	3484
35250096	35	Ontario	3525	3525005	Hamilton	1	537	5370003.02	518	517	516	515	3455	3465	3474	3484
35250097	35	Ontario	3525	3525005	Hamilton	1	537	5370124.00	385	380	374	369	3740	3762	3783	3805
35250098	35	Ontario	3525	3525005	Hamilton	1	537	5370124.00	236	235	234	233	3740	3762	3783	3805
35250099	35	Ontario	3525	3525005	Hamilton	1	537	5370124.00	905	938	972	1005	3740	3762	3783	3805
35250100	35	Ontario	3525	3525005	Hamilton	1	537	5370003.01	476	480	483	487	5250	5244	5237	5231
35250101	35	Ontario	3525	3525005	Hamilton	1	537	5370003.01	448	450	452	454	5250	5244	5237	5231
35250102	35	Ontario	3525	3525005	Hamilton	1	537	5370003.01	339	337	336	334	5250	5244	5237	5231
35250105	35	Ontario	3525	3525005	Hamilton	1	537	5370015.00	577	575	573	571	1533	1595	1658	1720
35250106	35	Ontario	3525	3525005	Hamilton	1	537	5370015.00	470	472	474	476	1533	1595	1658	1720
35250107	35	Ontario	3525	3525005	Hamilton	1	537	5370014.00	505	503	502	500	2724	2720	2715	2711
35250108	35	Ontario	3525	3525005	Hamilton	1	537	5370014.00	555	550	544	539	2724	2720	2715	2711
35250109	35	Ontario	3525	3525005	Hamilton	1	537	5370014.00	726	720	714	708	2724	2720	2715	2711
35250110	35	Ontario	3525	3525005	Hamilton	1	537	5370014.00	542	550	557	565	2724	2720	2715	2711
35250111	35	Ontario	3525	3525005	Hamilton	1	537	5370015.00	486	548	611	673	1533	1595	1658	1720
35250112	35	Ontario	3525	3525005	Hamilton	1	537	5370003.03	458	459	460	461	3050	3104	3157	3211
35250113	35	Ontario	3525	3525005	Hamilton	1	537	5370003.04	296	300	304	308	5841	5839	5836	5834
35250114	35	Ontario	3525	3525005	Hamilton	1	537	5370003.04	393	390	387	384	5841	5839	5836	5834
35250115	35	Ontario	3525	3525005	Hamilton	1	537	5370003.04	1372	1386	1399	1413	5841	5839	5836	5834
35250116	35	Ontario	3525	3525005	Hamilton	1	537	5370002.01	733	727	722	716	5088	5096	5105	5113
35250117	35	Ontario	3525	3525005	Hamilton	1	537	5370002.01	297	292	288	283	5088	5096	5105	5113
35250118	35	Ontario	3525	3525005	Hamilton	1	537	5370002.01	385	385	384	384	5088	5096	5105	5113
35250119	35	Ontario	3525	3525005	Hamilton	1	537	5370002.03	526	519	512	505	3067	3067	3068	3068
35250120	35	Ontario	3525	3525005	Hamilton	1	537	5370002.03	382	385	388	391	3067	3067	3068	3068
35250121	35	Ontario	3525	3525005	Hamilton	1	537	5370002.05	479	475	470	466	6435	6733	7030	7328
35250122	35	Ontario	3525	3525005	Hamilton	1	537	5370002.05	386	388	389	391	6435	6733	7030	7328
35250123	35	Ontario	3525	3525005	Hamilton	1	537	5370002.05	380	378	377	375	6435	6733	7030	7328
35250124	35	Ontario	3525	3525005	Hamilton	1	537	5370002.03	505	499	493	487	3067	3067	3068	3068
35250125	35	Ontario	3525	3525005	Hamilton	1	537	5370002.03	311	316	322	327	3067	3067	3068	3068
35250126	35	Ontario	3525	3525005	Hamilton	1	537	5370002.04	605	607	608	610	4758	4726	4693	4661
35250127	35	Ontario	3525	3525005	Hamilton	1	537	5370002.05	1406	1450	1493	1537	6435	6733	7030	7328
35250128	35	Ontario	3525	3525005	Hamilton	1	537	5370002.04	432	435	437	440	4758	4726	4693	4661
35250129	35	Ontario	3525	3525005	Hamilton	1	537	5370002.04	376	370	365	359	4758	4726	4693	4661
35250130	35	Ontario	3525	3525005	Hamilton	1	537	5370002.04	327	325	322	320	4758	4726	4693	4661
35250133	35	Ontario	3525	3525005	Hamilton	1	537	5370002.06	336	358	381	403	2858	3029	3201	3372
35250134	35	Ontario	3525	3525005	Hamilton	1	537	5370002.06	773	771	770	768	2858	3029	3201	3372
35250135	35	Ontario	3525	3525005	Hamilton	1	537	5370002.06	1014	1177	1339	1502	2858	3029	3201	3372
35250136	35	Ontario	3525	3525005	Hamilton	1	537	5370002.06	367	363	359	355	2858	3029	3201	3372
35250137	35	Ontario	3525	3525005	Hamilton	1	537	5370001.09	411	407	404	400	4469	4493	4518	4542
35250144	35	Ontario	3525	3525005	Hamilton	1	537	5370123.00	1136	1271	1406	1541	7427	7502	7576	7651
35250145	35	Ontario	3525	3525005	Hamilton	1	537	5370123.00	362	365	367	370	7427	7502	7576	7651
35250146	35	Ontario	3525	3525005	Hamilton	1	537	5370123.00	821	813	804	796	7427	7502	7576	7651
35250147	35	Ontario	3525	3525005	Hamilton	1	537	5370123.00	432	433	435	436	7427	7502	7576	7651
35250148	35	Ontario	3525	3525005	Hamilton	1	537	5370122.01	446	442	438	434	5536	5499	5461	5424
35250149	35	Ontario	3525	3525005	Hamilton	1	537	5370122.01	598	592	587	581	5536	5499	5461	5424
35250150	35	Ontario	3525	3525005	Hamilton	1	537	5370122.01	460	458	456	454	5536	5499	5461	5424
35250151	35	Ontario	3525	3525005	Hamilton	1	537	5370122.01	458	454	451	447	5536	5499	5461	5424
35250152	35	Ontario	3525	3525005	Hamilton	1	537	5370122.02	1424	1440	1456	1472	6738	6734	6731	6727
35250153	35	Ontario	3525	3525005	Hamilton	1	537	5370122.01	609	596	584	571	5536	5499	5461	5424
35250156	35	Ontario	3525	3525005	Hamilton	1	537	5370123.00	414	410	407	403	7427	7502	7576	7651
35250158	35	Ontario	3525	3525005	Hamilton	1	537	5370122.02	523	521	518	516	6738	6734	6731	6727
35250159	35	Ontario	3525	3525005	Hamilton	1	537	5370122.02	473	465	456	448	6738	6734	6731	6727
35250160	35	Ontario	3525	3525005	Hamilton	1	537	5370122.02	400	399	399	398	6738	6734	6731	6727
35250161	35	Ontario	3525	3525005	Hamilton	1	537	5370122.02	716	712	708	704	6738	6734	6731	6727
35250162	35	Ontario	3525	3525005	Hamilton	1	537	5370122.02	384	385	385	386	6738	6734	6731	6727
35250163	35	Ontario	3525	3525005	Hamilton	1	537	5370123.00	552	553	555	556	7427	7502	7576	7651
35250164	35	Ontario	3525	3525005	Hamilton	1	537	5370123.00	546	545	543	542	7427	7502	7576	7651
35250171	35	Ontario	3525	3525005	Hamilton	1	537	5370100.00	4600	5386	6173	6959	12845	14015	15186	16356
35250172	35	Ontario	3525	3525005	Hamilton	1	537	5370100.00	511	511	512	512	12845	14015	15186	16356
35250173	35	Ontario	3525	3525005	Hamilton	1	537	5370100.00	1495	1440	1384	1329	12845	14015	15186	16356
35250174	35	Ontario	3525	3525005	Hamilton	1	537	5370100.00	3327	3766	4205	4644	12845	14015	15186	16356
35250175	35	Ontario	3525	3525005	Hamilton	1	537	5370080.05	1098	1233	1367	1502	6659	6772	6885	6998
35250176	35	Ontario	3525	3525005	Hamilton	1	537	5370080.05	732	725	719	712	6659	6772	6885	6998
35250177	35	Ontario	3525	3525005	Hamilton	1	537	5370080.05	827	812	796	781	6659	6772	6885	6998
35250178	35	Ontario	3525	3525005	Hamilton	1	537	5370080.05	565	564	562	561	6659	6772	6885	6998
35250179	35	Ontario	3525	3525005	Hamilton	1	537	5370080.07	664	658	651	645	2313	2496	2680	2863
35250180	35	Ontario	3525	3525005	Hamilton	1	537	5370080.07	804	1005	1206	1407	2313	2496	2680	2863
35250181	35	Ontario	3525	3525005	Hamilton	1	537	5370080.07	384	379	373	368	2313	2496	2680	2863
35250183	35	Ontario	3525	3525005	Hamilton	1	537	5370080.06	238	236	235	233	5418	5383	5347	5312
35250184	35	Ontario	3525	3525005	Hamilton	1	537	5370080.06	391	385	380	374	5418	5383	5347	5312
35250185	35	Ontario	3525	3525005	Hamilton	1	537	5370080.06	703	699	694	690	5418	5383	5347	5312
35250186	35	Ontario	3525	3525005	Hamilton	1	537	5370080.06	319	318	318	317	5418	5383	5347	5312
35250188	35	Ontario	3525	3525005	Hamilton	1	537	5370080.06	733	729	726	722	5418	5383	5347	5312
35250189	35	Ontario	3525	3525005	Hamilton	1	537	5370080.06	616	611	607	602	5418	5383	5347	5312
35250190	35	Ontario	3525	3525005	Hamilton	1	537	5370080.06	451	445	438	432	5418	5383	5347	5312
35250191	35	Ontario	3525	3525005	Hamilton	1	537	5370080.06	740	742	743	745	5418	5383	5347	5312
35250192	35	Ontario	3525	3525005	Hamilton	1	537	5370080.03	1386	1394	1401	1409	4909	5266	5624	5981
35250193	35	Ontario	3525	3525005	Hamilton	1	537	5370080.03	342	335	327	320	4909	5266	5624	5981
35250194	35	Ontario	3525	3525005	Hamilton	1	537	5370080.03	496	493	491	488	4909	5266	5624	5981
35250196	35	Ontario	3525	3525005	Hamilton	1	537	5370080.03	568	569	571	572	4909	5266	5624	5981
35250197	35	Ontario	3525	3525005	Hamilton	1	537	5370080.03	523	516	510	503	4909	5266	5624	5981
35250199	35	Ontario	3525	3525005	Hamilton	1	537	5370080.03	1593	1959	2324	2690	4909	5266	5624	5981
35250200	35	Ontario	3525	3525005	Hamilton	1	537	5370026.04	558	552	547	541	1565	1557	1550	1542
35250201	35	Ontario	3525	3525005	Hamilton	1	537	5370026.04	280	279	279	278	1565	1557	1550	1542
35250202	35	Ontario	3525	3525005	Hamilton	1	537	5370026.06	1129	1125	1122	1118	5725	5653	5580	5508
35250203	35	Ontario	3525	3525005	Hamilton	1	537	5370026.06	1148	1135	1121	1108	5725	5653	5580	5508
35250204	35	Ontario	3525	3525005	Hamilton	1	537	5370026.06	1001	983	964	946	5725	5653	5580	5508
35250205	35	Ontario	3525	3525005	Hamilton	1	537	5370026.06	277	267	257	247	5725	5653	5580	5508
35250206	35	Ontario	3525	3525005	Hamilton	1	537	5370026.06	646	637	629	620	5725	5653	5580	5508
35250207	35	Ontario	3525	3525005	Hamilton	1	537	5370026.06	307	307	306	306	5725	5653	5580	5508
35250208	35	Ontario	3525	3525005	Hamilton	1	537	5370026.04	392	391	391	390	1565	1557	1550	1542
35250209	35	Ontario	3525	3525005	Hamilton	1	537	5370026.04	335	334	334	333	1565	1557	1550	1542
35250210	35	Ontario	3525	3525005	Hamilton	1	537	5370026.05	448	449	451	452	4158	4144	4129	4115
35250211	35	Ontario	3525	3525005	Hamilton	1	537	5370026.05	310	310	309	309	4158	4144	4129	4115
35250212	35	Ontario	3525	3525005	Hamilton	1	537	5370026.05	445	446	446	447	4158	4144	4129	4115
35250213	35	Ontario	3525	3525005	Hamilton	1	537	5370026.05	389	386	383	380	4158	4144	4129	4115
35250216	35	Ontario	3525	3525005	Hamilton	1	537	5370026.05	417	413	410	406	4158	4144	4129	4115
35250217	35	Ontario	3525	3525005	Hamilton	1	537	5370026.05	656	652	649	645	4158	4144	4129	4115
35250218	35	Ontario	3525	3525005	Hamilton	1	537	5370026.06	591	583	576	568	5725	5653	5580	5508
35250221	35	Ontario	3525	3525005	Hamilton	1	537	5370026.01	543	548	553	558	3363	3372	3380	3389
35250222	35	Ontario	3525	3525005	Hamilton	1	537	5370026.01	505	513	520	528	3363	3372	3380	3389
35250223	35	Ontario	3525	3525005	Hamilton	1	537	5370026.01	472	466	459	453	3363	3372	3380	3389
35250224	35	Ontario	3525	3525005	Hamilton	1	537	5370026.01	404	407	409	412	3363	3372	3380	3389
35250225	35	Ontario	3525	3525005	Hamilton	1	537	5370026.01	372	370	368	366	3363	3372	3380	3389
35250226	35	Ontario	3525	3525005	Hamilton	1	537	5370026.01	510	507	503	500	3363	3372	3380	3389
35250227	35	Ontario	3525	3525005	Hamilton	1	537	5370026.01	556	562	567	573	3363	3372	3380	3389
35250230	35	Ontario	3525	3525005	Hamilton	1	537	5370072.02	465	475	486	496	3943	3956	3968	3981
35250231	35	Ontario	3525	3525005	Hamilton	1	537	5370072.02	693	701	708	716	3943	3956	3968	3981
35250232	35	Ontario	3525	3525005	Hamilton	1	537	5370072.02	906	898	891	883	3943	3956	3968	3981
35250233	35	Ontario	3525	3525005	Hamilton	1	537	5370072.02	533	533	532	532	3943	3956	3968	3981
35250234	35	Ontario	3525	3525005	Hamilton	1	537	5370072.02	383	385	386	388	3943	3956	3968	3981
35250238	35	Ontario	3525	3525005	Hamilton	1	537	5370072.03	967	935	904	872	6954	6853	6752	6651
35250239	35	Ontario	3525	3525005	Hamilton	1	537	5370072.03	477	467	457	447	6954	6853	6752	6651
35250240	35	Ontario	3525	3525005	Hamilton	1	537	5370072.03	629	620	611	602	6954	6853	6752	6651
35250241	35	Ontario	3525	3525005	Hamilton	1	537	5370072.03	294	290	285	281	6954	6853	6752	6651
35250242	35	Ontario	3525	3525005	Hamilton	1	537	5370082.00	0	0	0	0	3604	3585	3565	3546
35250243	35	Ontario	3525	3525005	Hamilton	1	537	5370082.00	1232	1222	1212	1202	3604	3585	3565	3546
35250248	35	Ontario	3525	3525005	Hamilton	1	537	5370072.04	848	847	846	845	3447	3433	3419	3405
35250249	35	Ontario	3525	3525005	Hamilton	1	537	5370083.00	533	527	520	514	2382	2381	2380	2379
35250250	35	Ontario	3525	3525005	Hamilton	1	537	5370082.00	505	501	496	492	3604	3585	3565	3546
35250251	35	Ontario	3525	3525005	Hamilton	1	537	5370083.00	365	372	379	386	2382	2381	2380	2379
35250254	35	Ontario	3525	3525005	Hamilton	1	537	5370081.00	638	653	669	684	2301	2311	2320	2330
35250255	35	Ontario	3525	3525005	Hamilton	1	537	5370081.00	541	538	534	531	2301	2311	2320	2330
35250256	35	Ontario	3525	3525005	Hamilton	1	537	5370081.00	631	630	630	629	2301	2311	2320	2330
35250257	35	Ontario	3525	3525005	Hamilton	1	537	5370082.00	594	588	583	577	3604	3585	3565	3546
35250258	35	Ontario	3525	3525005	Hamilton	1	537	5370082.00	787	781	774	768	3604	3585	3565	3546
35250259	35	Ontario	3525	3525005	Hamilton	1	537	5370082.00	486	493	500	507	3604	3585	3565	3546
35250260	35	Ontario	3525	3525005	Hamilton	1	537	5370026.02	582	583	584	585	1869	1856	1844	1831
35250261	35	Ontario	3525	3525005	Hamilton	1	537	5370026.02	481	479	476	474	1869	1856	1844	1831
35250262	35	Ontario	3525	3525005	Hamilton	1	537	5370026.02	805	794	784	773	1869	1856	1844	1831
35250263	35	Ontario	3525	3525005	Hamilton	1	537	5370026.03	885	882	878	875	2109	2096	2082	2069
35250264	35	Ontario	3525	3525005	Hamilton	1	537	5370026.03	399	395	390	386	2109	2096	2082	2069
35250265	35	Ontario	3525	3525005	Hamilton	1	537	5370026.03	431	437	442	448	2109	2096	2082	2069
35250266	35	Ontario	3525	3525005	Hamilton	1	537	5370026.03	393	382	372	361	2109	2096	2082	2069
35250267	35	Ontario	3525	3525005	Hamilton	1	537	5370081.00	491	489	488	486	2301	2311	2320	2330
35250269	35	Ontario	3525	3525005	Hamilton	1	537	5370084.02	264	262	261	259	3043	3057	3071	3085
35250270	35	Ontario	3525	3525005	Hamilton	1	537	5370084.02	318	315	311	308	3043	3057	3071	3085
35250271	35	Ontario	3525	3525005	Hamilton	1	537	5370084.02	333	334	336	337	3043	3057	3071	3085
35250272	35	Ontario	3525	3525005	Hamilton	1	537	5370084.02	417	417	417	417	3043	3057	3071	3085
35250273	35	Ontario	3525	3525005	Hamilton	1	537	5370084.02	378	375	371	368	3043	3057	3071	3085
35250274	35	Ontario	3525	3525005	Hamilton	1	537	5370084.02	953	964	974	985	3043	3057	3071	3085
35250275	35	Ontario	3525	3525005	Hamilton	1	537	5370084.01	470	477	483	490	2690	2689	2689	2688
35250276	35	Ontario	3525	3525005	Hamilton	1	537	5370084.01	610	612	614	616	2690	2689	2689	2688
35250277	35	Ontario	3525	3525005	Hamilton	1	537	5370084.02	380	390	401	411	3043	3057	3071	3085
35250278	35	Ontario	3525	3525005	Hamilton	1	537	5370083.00	426	426	425	425	2382	2381	2380	2379
35250279	35	Ontario	3525	3525005	Hamilton	1	537	5370072.04	740	730	719	709	3447	3433	3419	3405
35250280	35	Ontario	3525	3525005	Hamilton	1	537	5370072.04	440	430	419	409	3447	3433	3419	3405
35250281	35	Ontario	3525	3525005	Hamilton	1	537	5370072.04	502	510	519	527	3447	3433	3419	3405
35250282	35	Ontario	3525	3525005	Hamilton	1	537	5370084.01	588	579	569	560	2690	2689	2689	2688
35250283	35	Ontario	3525	3525005	Hamilton	1	537	5370084.01	635	636	636	637	2690	2689	2689	2688
35250284	35	Ontario	3525	3525005	Hamilton	1	537	5370084.01	385	386	386	387	2690	2689	2689	2688
35250285	35	Ontario	3525	3525005	Hamilton	1	537	5370084.05	734	755	776	797	2970	2978	2986	2994
35250286	35	Ontario	3525	3525005	Hamilton	1	537	5370084.05	360	352	345	337	2970	2978	2986	2994
35250287	35	Ontario	3525	3525005	Hamilton	1	537	5370084.05	702	696	691	685	2970	2978	2986	2994
35250288	35	Ontario	3525	3525005	Hamilton	1	537	5370084.05	466	460	455	449	2970	2978	2986	2994
35250289	35	Ontario	3525	3525005	Hamilton	1	537	5370084.05	708	714	720	726	2970	2978	2986	2994
35250290	35	Ontario	3525	3525005	Hamilton	1	537	5370085.02	646	643	641	638	6615	6593	6572	6550
35250291	35	Ontario	3525	3525005	Hamilton	1	537	5370085.02	1138	1124	1109	1095	6615	6593	6572	6550
35250293	35	Ontario	3525	3525005	Hamilton	1	537	5370085.02	988	974	960	946	6615	6593	6572	6550
35250294	35	Ontario	3525	3525005	Hamilton	1	537	5370085.01	475	470	466	461	4265	4247	4228	4210
35250295	35	Ontario	3525	3525005	Hamilton	1	537	5370085.01	351	349	347	345	4265	4247	4228	4210
35250296	35	Ontario	3525	3525005	Hamilton	1	537	5370085.01	464	460	457	453	4265	4247	4228	4210
35250297	35	Ontario	3525	3525005	Hamilton	1	537	5370085.01	559	565	570	576	4265	4247	4228	4210
35250298	35	Ontario	3525	3525005	Hamilton	1	537	5370085.01	590	579	569	558	4265	4247	4228	4210
35250299	35	Ontario	3525	3525005	Hamilton	1	537	5370085.01	604	599	593	588	4265	4247	4228	4210
35250300	35	Ontario	3525	3525005	Hamilton	1	537	5370085.01	855	848	842	835	4265	4247	4228	4210
35250302	35	Ontario	3525	3525005	Hamilton	1	537	5370084.03	409	408	407	406	2040	2036	2031	2027
35250303	35	Ontario	3525	3525005	Hamilton	1	537	5370084.03	532	526	521	515	2040	2036	2031	2027
35250304	35	Ontario	3525	3525005	Hamilton	1	537	5370084.03	537	541	544	548	2040	2036	2031	2027
35250305	35	Ontario	3525	3525005	Hamilton	1	537	5370084.03	562	561	559	558	2040	2036	2031	2027
35250306	35	Ontario	3525	3525005	Hamilton	1	537	5370085.01	368	376	385	393	4265	4247	4228	4210
35250307	35	Ontario	3525	3525005	Hamilton	1	537	5370085.03	660	661	663	664	3709	3812	3914	4017
35250308	35	Ontario	3525	3525005	Hamilton	1	537	5370085.02	915	913	912	910	6615	6593	6572	6550
35250309	35	Ontario	3525	3525005	Hamilton	1	537	5370085.02	371	367	364	360	6615	6593	6572	6550
35250310	35	Ontario	3525	3525005	Hamilton	1	537	5370085.02	427	419	410	402	6615	6593	6572	6550
35250311	35	Ontario	3525	3525005	Hamilton	1	537	5370085.02	587	585	584	582	6615	6593	6572	6550
35250312	35	Ontario	3525	3525005	Hamilton	1	537	5370085.02	380	380	380	380	6615	6593	6572	6550
35250313	35	Ontario	3525	3525005	Hamilton	1	537	5370085.03	747	740	733	726	3709	3812	3914	4017
35250315	35	Ontario	3525	3525005	Hamilton	1	537	5370084.04	712	713	713	714	1880	1882	1883	1885
35250316	35	Ontario	3525	3525005	Hamilton	1	537	5370084.04	675	674	672	671	1880	1882	1883	1885
35250317	35	Ontario	3525	3525005	Hamilton	1	537	5370084.04	493	495	498	500	1880	1882	1883	1885
35250318	35	Ontario	3525	3525005	Hamilton	1	537	5370072.01	119	118	117	116	119	118	117	116
35250319	35	Ontario	3525	3525005	Hamilton	1	537	5370072.04	396	402	408	414	3447	3433	3419	3405
35250320	35	Ontario	3525	3525005	Hamilton	1	537	5370072.04	521	514	508	501	3447	3433	3419	3405
35250321	35	Ontario	3525	3525005	Hamilton	1	537	5370070.00	342	338	335	331	2186	2165	2143	2122
35250322	35	Ontario	3525	3525005	Hamilton	1	537	5370071.00	421	419	417	415	6596	6580	6564	6548
35250323	35	Ontario	3525	3525005	Hamilton	1	537	5370071.00	505	511	517	523	6596	6580	6564	6548
35250324	35	Ontario	3525	3525005	Hamilton	1	537	5370071.00	968	963	958	953	6596	6580	6564	6548
35250326	35	Ontario	3525	3525005	Hamilton	1	537	5370071.00	383	380	378	375	6596	6580	6564	6548
35250327	35	Ontario	3525	3525005	Hamilton	1	537	5370071.00	793	785	776	768	6596	6580	6564	6548
35250328	35	Ontario	3525	3525005	Hamilton	1	537	5370071.00	405	402	400	397	6596	6580	6564	6548
35250329	35	Ontario	3525	3525005	Hamilton	1	537	5370071.00	500	504	507	511	6596	6580	6564	6548
35250330	35	Ontario	3525	3525005	Hamilton	1	537	5370071.00	487	477	468	458	6596	6580	6564	6548
35250331	35	Ontario	3525	3525005	Hamilton	1	537	5370071.00	426	428	429	431	6596	6580	6564	6548
35250332	35	Ontario	3525	3525005	Hamilton	1	537	5370027.00	558	560	561	563	1067	1070	1074	1077
35250333	35	Ontario	3525	3525005	Hamilton	1	537	5370028.00	618	616	613	611	2822	2794	2767	2739
35250334	35	Ontario	3525	3525005	Hamilton	1	537	5370027.00	509	511	512	514	1067	1070	1074	1077
35250335	35	Ontario	3525	3525005	Hamilton	1	537	5370028.00	424	418	411	405	2822	2794	2767	2739
35250336	35	Ontario	3525	3525005	Hamilton	1	537	5370028.00	532	526	519	513	2822	2794	2767	2739
35250337	35	Ontario	3525	3525005	Hamilton	1	537	5370028.00	811	803	796	788	2822	2794	2767	2739
35250338	35	Ontario	3525	3525005	Hamilton	1	537	5370029.00	708	717	726	735	4338	4341	4344	4347
35250339	35	Ontario	3525	3525005	Hamilton	1	537	5370029.00	543	542	540	539	4338	4341	4344	4347
35250340	35	Ontario	3525	3525005	Hamilton	1	537	5370029.00	285	281	278	274	4338	4341	4344	4347
35250341	35	Ontario	3525	3525005	Hamilton	1	537	5370029.00	659	654	648	643	4338	4341	4344	4347
35250342	35	Ontario	3525	3525005	Hamilton	1	537	5370025.00	484	496	508	520	2768	2780	2793	2805
35250343	35	Ontario	3525	3525005	Hamilton	1	537	5370025.00	514	510	506	502	2768	2780	2793	2805
35250344	35	Ontario	3525	3525005	Hamilton	1	537	5370025.00	483	488	493	498	2768	2780	2793	2805
35250345	35	Ontario	3525	3525005	Hamilton	1	537	5370025.00	402	401	401	400	2768	2780	2793	2805
35250346	35	Ontario	3525	3525005	Hamilton	1	537	5370025.00	431	433	434	436	2768	2780	2793	2805
35250347	35	Ontario	3525	3525005	Hamilton	1	537	5370025.00	454	452	451	449	2768	2780	2793	2805
35250348	35	Ontario	3525	3525005	Hamilton	1	537	5370024.00	556	553	549	546	2567	2550	2534	2517
35250349	35	Ontario	3525	3525005	Hamilton	1	537	5370024.00	466	467	468	469	2567	2550	2534	2517
35250350	35	Ontario	3525	3525005	Hamilton	1	537	5370006.00	594	597	601	604	4699	4699	4699	4699
35250351	35	Ontario	3525	3525005	Hamilton	1	537	5370024.00	387	383	378	374	2567	2550	2534	2517
35250352	35	Ontario	3525	3525005	Hamilton	1	537	5370006.00	563	560	557	554	4699	4699	4699	4699
35250353	35	Ontario	3525	3525005	Hamilton	1	537	5370024.00	571	567	564	560	2567	2550	2534	2517
35250354	35	Ontario	3525	3525005	Hamilton	1	537	5370024.00	587	581	574	568	2567	2550	2534	2517
35250355	35	Ontario	3525	3525005	Hamilton	1	537	5370023.00	590	591	591	592	2266	2262	2257	2253
35250356	35	Ontario	3525	3525005	Hamilton	1	537	5370023.00	623	623	622	622	2266	2262	2257	2253
35250357	35	Ontario	3525	3525005	Hamilton	1	537	5370023.00	483	483	482	482	2266	2262	2257	2253
35250358	35	Ontario	3525	3525005	Hamilton	1	537	5370023.00	570	566	561	557	2266	2262	2257	2253
35250359	35	Ontario	3525	3525005	Hamilton	1	537	5370022.00	479	475	470	466	4713	4711	4710	4708
35250360	35	Ontario	3525	3525005	Hamilton	1	537	5370022.00	471	473	474	476	4713	4711	4710	4708
35250361	35	Ontario	3525	3525005	Hamilton	1	537	5370022.00	487	486	486	485	4713	4711	4710	4708
35250362	35	Ontario	3525	3525005	Hamilton	1	537	5370022.00	479	480	482	483	4713	4711	4710	4708
35250363	35	Ontario	3525	3525005	Hamilton	1	537	5370022.00	412	411	411	410	4713	4711	4710	4708
35250364	35	Ontario	3525	3525005	Hamilton	1	537	5370022.00	257	254	250	247	4713	4711	4710	4708
35250365	35	Ontario	3525	3525005	Hamilton	1	537	5370022.00	944	940	936	932	4713	4711	4710	4708
35250366	35	Ontario	3525	3525005	Hamilton	1	537	5370022.00	714	721	729	736	4713	4711	4710	4708
35250367	35	Ontario	3525	3525005	Hamilton	1	537	5370021.00	541	542	542	543	4567	4535	4504	4472
35250368	35	Ontario	3525	3525005	Hamilton	1	537	5370021.00	543	536	528	521	4567	4535	4504	4472
35250369	35	Ontario	3525	3525005	Hamilton	1	537	5370021.00	500	499	498	497	4567	4535	4504	4472
35250370	35	Ontario	3525	3525005	Hamilton	1	537	5370021.00	439	433	428	422	4567	4535	4504	4472
35250371	35	Ontario	3525	3525005	Hamilton	1	537	5370021.00	533	527	520	514	4567	4535	4504	4472
35250372	35	Ontario	3525	3525005	Hamilton	1	537	5370020.00	529	528	527	526	4009	3997	3984	3972
35250373	35	Ontario	3525	3525005	Hamilton	1	537	5370020.00	461	455	450	444	4009	3997	3984	3972
35250374	35	Ontario	3525	3525005	Hamilton	1	537	5370020.00	476	478	480	482	4009	3997	3984	3972
35250375	35	Ontario	3525	3525005	Hamilton	1	537	5370020.00	510	511	512	513	4009	3997	3984	3972
35250376	35	Ontario	3525	3525005	Hamilton	1	537	5370020.00	461	462	463	464	4009	3997	3984	3972
35250377	35	Ontario	3525	3525005	Hamilton	1	537	5370019.00	587	587	587	587	3874	3888	3903	3917
35250378	35	Ontario	3525	3525005	Hamilton	1	537	5370020.00	486	479	473	466	4009	3997	3984	3972
35250379	35	Ontario	3525	3525005	Hamilton	1	537	5370019.00	353	355	357	359	3874	3888	3903	3917
35250380	35	Ontario	3525	3525005	Hamilton	1	537	5370019.00	439	444	450	455	3874	3888	3903	3917
35250381	35	Ontario	3525	3525005	Hamilton	1	537	5370019.00	436	438	441	443	3874	3888	3903	3917
35250382	35	Ontario	3525	3525005	Hamilton	1	537	5370019.00	516	512	509	505	3874	3888	3903	3917
35250383	35	Ontario	3525	3525005	Hamilton	1	537	5370019.00	643	637	631	625	3874	3888	3903	3917
35250384	35	Ontario	3525	3525005	Hamilton	1	537	5370019.00	442	448	455	461	3874	3888	3903	3917
35250385	35	Ontario	3525	3525005	Hamilton	1	537	5370019.00	459	466	474	481	3874	3888	3903	3917
35250387	35	Ontario	3525	3525005	Hamilton	1	537	5370017.00	443	444	445	446	3405	3419	3432	3446
35250388	35	Ontario	3525	3525005	Hamilton	1	537	5370017.00	513	520	526	533	3405	3419	3432	3446
35250389	35	Ontario	3525	3525005	Hamilton	1	537	5370040.00	397	396	396	395	1985	1985	1984	1984
35250390	35	Ontario	3525	3525005	Hamilton	1	537	5370040.00	477	484	490	497	1985	1985	1984	1984
35250391	35	Ontario	3525	3525005	Hamilton	1	537	5370039.00	487	492	498	503	5011	5040	5069	5098
35250392	35	Ontario	3525	3525005	Hamilton	1	537	5370039.00	521	522	522	523	5011	5040	5069	5098
35250393	35	Ontario	3525	3525005	Hamilton	1	537	5370039.00	419	423	428	432	5011	5040	5069	5098
35250394	35	Ontario	3525	3525005	Hamilton	1	537	5370039.00	712	719	726	733	5011	5040	5069	5098
35250395	35	Ontario	3525	3525005	Hamilton	1	537	5370039.00	669	672	676	679	5011	5040	5069	5098
35250396	35	Ontario	3525	3525005	Hamilton	1	537	5370039.00	527	543	559	575	5011	5040	5069	5098
35250397	35	Ontario	3525	3525005	Hamilton	1	537	5370039.00	557	552	548	543	5011	5040	5069	5098
35250398	35	Ontario	3525	3525005	Hamilton	1	537	5370037.00	295	287	280	272	2489	2514	2538	2563
35250399	35	Ontario	3525	3525005	Hamilton	1	537	5370037.00	730	730	730	730	2489	2514	2538	2563
35250400	35	Ontario	3525	3525005	Hamilton	1	537	5370037.00	624	634	643	653	2489	2514	2538	2563
35250401	35	Ontario	3525	3525005	Hamilton	1	537	5370039.00	676	663	650	637	5011	5040	5069	5098
35250402	35	Ontario	3525	3525005	Hamilton	1	537	5370039.00	445	454	462	471	5011	5040	5069	5098
35250403	35	Ontario	3525	3525005	Hamilton	1	537	5370040.00	663	658	653	648	1985	1985	1984	1984
35250404	35	Ontario	3525	3525005	Hamilton	1	537	5370040.00	447	446	446	445	1985	1985	1984	1984
35250405	35	Ontario	3525	3525005	Hamilton	1	537	5370041.00	405	406	408	409	2034	2068	2101	2135
35250406	35	Ontario	3525	3525005	Hamilton	1	537	5370041.00	612	625	637	650	2034	2068	2101	2135
35250407	35	Ontario	3525	3525005	Hamilton	1	537	5370041.00	587	601	614	628	2034	2068	2101	2135
35250408	35	Ontario	3525	3525005	Hamilton	1	537	5370041.00	430	436	442	448	2034	2068	2101	2135
35250409	35	Ontario	3525	3525005	Hamilton	1	537	5370047.00	426	414	401	389	2922	2976	3031	3085
35250410	35	Ontario	3525	3525005	Hamilton	1	537	5370047.00	450	447	443	440	2922	2976	3031	3085
35250411	35	Ontario	3525	3525005	Hamilton	1	537	5370047.00	504	501	498	495	2922	2976	3031	3085
35250412	35	Ontario	3525	3525005	Hamilton	1	537	5370047.00	530	533	535	538	2922	2976	3031	3085
35250413	35	Ontario	3525	3525005	Hamilton	1	537	5370065.00	558	557	557	556	2412	2412	2411	2411
35250416	35	Ontario	3525	3525005	Hamilton	1	537	5370064.00	516	512	509	505	1664	1670	1677	1683
35250417	35	Ontario	3525	3525005	Hamilton	1	537	5370048.00	555	556	557	558	1866	1874	1882	1890
35250418	35	Ontario	3525	3525005	Hamilton	1	537	5370048.00	597	579	560	542	1866	1874	1882	1890
35250419	35	Ontario	3525	3525005	Hamilton	1	537	5370048.00	714	739	765	790	1866	1874	1882	1890
35250420	35	Ontario	3525	3525005	Hamilton	1	537	5370037.00	839	862	886	909	2489	2514	2538	2563
35250421	35	Ontario	3525	3525005	Hamilton	1	537	5370038.00	595	603	612	620	3689	3745	3802	3858
35250422	35	Ontario	3525	3525005	Hamilton	1	537	5370038.00	685	695	706	716	3689	3745	3802	3858
35250423	35	Ontario	3525	3525005	Hamilton	1	537	5370038.00	688	689	691	692	3689	3745	3802	3858
35250424	35	Ontario	3525	3525005	Hamilton	1	537	5370038.00	573	567	561	555	3689	3745	3802	3858
35250425	35	Ontario	3525	3525005	Hamilton	1	537	5370038.00	632	674	717	759	3689	3745	3802	3858
35250426	35	Ontario	3525	3525005	Hamilton	1	537	5370038.00	518	517	515	514	3689	3745	3802	3858
35250427	35	Ontario	3525	3525005	Hamilton	1	537	5370034.00	354	347	340	333	5067	5115	5162	5210
35250428	35	Ontario	3525	3525005	Hamilton	1	537	5370034.00	576	579	581	584	5067	5115	5162	5210
35250429	35	Ontario	3525	3525005	Hamilton	1	537	5370034.00	339	345	352	358	5067	5115	5162	5210
35250430	35	Ontario	3525	3525005	Hamilton	1	537	5370034.00	400	413	425	438	5067	5115	5162	5210
35250431	35	Ontario	3525	3525005	Hamilton	1	537	5370036.00	878	790	701	613	3093	2943	2792	2642
35250434	35	Ontario	3525	3525005	Hamilton	1	537	5370034.00	1289	1323	1358	1392	5067	5115	5162	5210
35250435	35	Ontario	3525	3525005	Hamilton	1	537	5370036.00	476	470	463	457	3093	2943	2792	2642
35250436	35	Ontario	3525	3525005	Hamilton	1	537	5370036.00	576	558	540	522	3093	2943	2792	2642
35250437	35	Ontario	3525	3525005	Hamilton	1	537	5370035.00	466	466	465	465	3665	3661	3656	3652
35250438	35	Ontario	3525	3525005	Hamilton	1	537	5370034.00	342	336	329	323	5067	5115	5162	5210
35250439	35	Ontario	3525	3525005	Hamilton	1	537	5370034.00	608	608	607	607	5067	5115	5162	5210
35250440	35	Ontario	3525	3525005	Hamilton	1	537	5370034.00	584	592	600	608	5067	5115	5162	5210
35250441	35	Ontario	3525	3525005	Hamilton	1	537	5370034.00	574	572	570	568	5067	5115	5162	5210
35250442	35	Ontario	3525	3525005	Hamilton	1	537	5370020.00	607	606	606	605	4009	3997	3984	3972
35250443	35	Ontario	3525	3525005	Hamilton	1	537	5370020.00	480	477	474	471	4009	3997	3984	3972
35250444	35	Ontario	3525	3525005	Hamilton	1	537	5370021.00	549	544	539	534	4567	4535	4504	4472
35250445	35	Ontario	3525	3525005	Hamilton	1	537	5370033.00	432	427	423	418	3161	3144	3126	3109
35250446	35	Ontario	3525	3525005	Hamilton	1	537	5370033.00	555	549	544	538	3161	3144	3126	3109
35250447	35	Ontario	3525	3525005	Hamilton	1	537	5370033.00	449	451	454	456	3161	3144	3126	3109
35250448	35	Ontario	3525	3525005	Hamilton	1	537	5370033.00	762	752	741	731	3161	3144	3126	3109
35250449	35	Ontario	3525	3525005	Hamilton	1	537	5370035.00	420	417	415	412	3665	3661	3656	3652
35250450	35	Ontario	3525	3525005	Hamilton	1	537	5370035.00	522	519	515	512	3665	3661	3656	3652
35250451	35	Ontario	3525	3525005	Hamilton	1	537	5370035.00	255	249	244	238	3665	3661	3656	3652
35250452	35	Ontario	3525	3525005	Hamilton	1	537	5370035.00	268	283	297	312	3665	3661	3656	3652
35250453	35	Ontario	3525	3525005	Hamilton	1	537	5370035.00	449	445	440	436	3665	3661	3656	3652
35250454	35	Ontario	3525	3525005	Hamilton	1	537	5370035.00	653	651	648	646	3665	3661	3656	3652
35250455	35	Ontario	3525	3525005	Hamilton	1	537	5370035.00	632	632	631	631	3665	3661	3656	3652
35250456	35	Ontario	3525	3525005	Hamilton	1	537	5370050.00	609	605	600	596	4212	4083	3955	3826
35250457	35	Ontario	3525	3525005	Hamilton	1	537	5370050.00	387	290	194	97	4212	4083	3955	3826
35250458	35	Ontario	3525	3525005	Hamilton	1	537	5370050.00	392	403	413	424	4212	4083	3955	3826
35250459	35	Ontario	3525	3525005	Hamilton	1	537	5370050.00	796	783	769	756	4212	4083	3955	3826
35250460	35	Ontario	3525	3525005	Hamilton	1	537	5370050.00	379	369	360	350	4212	4083	3955	3826
35250461	35	Ontario	3525	3525005	Hamilton	1	537	5370050.00	453	451	450	448	4212	4083	3955	3826
35250462	35	Ontario	3525	3525005	Hamilton	1	537	5370050.00	417	411	404	398	4212	4083	3955	3826
35250463	35	Ontario	3525	3525005	Hamilton	1	537	5370050.00	442	431	420	409	4212	4083	3955	3826
35250464	35	Ontario	3525	3525005	Hamilton	1	537	5370050.00	336	340	345	349	4212	4083	3955	3826
35250465	35	Ontario	3525	3525005	Hamilton	1	537	5370049.00	515	533	550	568	2463	2453	2442	2432
35250466	35	Ontario	3525	3525005	Hamilton	1	537	5370049.00	478	474	470	466	2463	2453	2442	2432
35250467	35	Ontario	3525	3525005	Hamilton	1	537	5370049.00	901	882	862	843	2463	2453	2442	2432
35250468	35	Ontario	3525	3525005	Hamilton	1	537	5370049.00	568	564	560	556	2463	2453	2442	2432
35250471	35	Ontario	3525	3525005	Hamilton	1	537	5370063.00	427	426	424	423	3246	3111	2975	2840
35250472	35	Ontario	3525	3525005	Hamilton	1	537	5370063.00	463	458	452	447	3246	3111	2975	2840
35250473	35	Ontario	3525	3525005	Hamilton	1	537	5370063.00	477	468	460	451	3246	3111	2975	2840
35250474	35	Ontario	3525	3525005	Hamilton	1	537	5370063.00	741	736	730	725	3246	3111	2975	2840
35250475	35	Ontario	3525	3525005	Hamilton	1	537	5370062.00	464	459	453	448	3378	3362	3345	3329
35250476	35	Ontario	3525	3525005	Hamilton	1	537	5370062.00	479	476	472	469	3378	3362	3345	3329
35250477	35	Ontario	3525	3525005	Hamilton	1	537	5370062.00	508	511	515	518	3378	3362	3345	3329
35250478	35	Ontario	3525	3525005	Hamilton	1	537	5370062.00	357	366	375	384	3378	3362	3345	3329
35250479	35	Ontario	3525	3525005	Hamilton	1	537	5370062.00	643	632	620	609	3378	3362	3345	3329
35250480	35	Ontario	3525	3525005	Hamilton	1	537	5370062.00	495	495	495	495	3378	3362	3345	3329
35250481	35	Ontario	3525	3525005	Hamilton	1	537	5370062.00	432	423	415	406	3378	3362	3345	3329
35250482	35	Ontario	3525	3525005	Hamilton	1	537	5370067.00	462	473	484	495	1721	1754	1788	1821
35250483	35	Ontario	3525	3525005	Hamilton	1	537	5370067.00	418	427	437	446	1721	1754	1788	1821
35250484	35	Ontario	3525	3525005	Hamilton	1	537	5370067.00	388	395	402	409	1721	1754	1788	1821
35250485	35	Ontario	3525	3525005	Hamilton	1	537	5370066.00	524	529	534	539	5144	5099	5055	5010
35250486	35	Ontario	3525	3525005	Hamilton	1	537	5370066.00	637	642	648	653	5144	5099	5055	5010
35250487	35	Ontario	3525	3525005	Hamilton	1	537	5370066.00	417	407	398	388	5144	5099	5055	5010
35250488	35	Ontario	3525	3525005	Hamilton	1	537	5370066.00	429	435	442	448	5144	5099	5055	5010
35250489	35	Ontario	3525	3525005	Hamilton	1	537	5370066.00	384	380	375	371	5144	5099	5055	5010
35250490	35	Ontario	3525	3525005	Hamilton	1	537	5370066.00	415	415	415	415	5144	5099	5055	5010
35250491	35	Ontario	3525	3525005	Hamilton	1	537	5370066.00	402	390	378	366	5144	5099	5055	5010
35250492	35	Ontario	3525	3525005	Hamilton	1	537	5370066.00	400	392	384	376	5144	5099	5055	5010
35250493	35	Ontario	3525	3525005	Hamilton	1	537	5370066.00	353	361	370	378	5144	5099	5055	5010
35250494	35	Ontario	3525	3525005	Hamilton	1	537	5370066.00	401	388	374	361	5144	5099	5055	5010
35250495	35	Ontario	3525	3525005	Hamilton	1	537	5370066.00	481	475	470	464	5144	5099	5055	5010
35250496	35	Ontario	3525	3525005	Hamilton	1	537	5370066.00	302	285	267	250	5144	5099	5055	5010
35250497	35	Ontario	3525	3525005	Hamilton	1	537	5370064.00	648	652	655	659	1664	1670	1677	1683
35250498	35	Ontario	3525	3525005	Hamilton	1	537	5370064.00	500	506	513	519	1664	1670	1677	1683
35250499	35	Ontario	3525	3525005	Hamilton	1	537	5370065.00	568	556	544	532	2412	2412	2411	2411
35250501	35	Ontario	3525	3525005	Hamilton	1	537	5370046.00	510	518	527	535	3203	3240	3278	3315
35250502	35	Ontario	3525	3525005	Hamilton	1	537	5370046.00	540	536	532	528	3203	3240	3278	3315
35250503	35	Ontario	3525	3525005	Hamilton	1	537	5370046.00	476	480	485	489	3203	3240	3278	3315
35250504	35	Ontario	3525	3525005	Hamilton	1	537	5370046.00	554	568	581	595	3203	3240	3278	3315
35250506	35	Ontario	3525	3525005	Hamilton	1	537	5370042.00	467	472	478	483	2686	2686	2687	2687
35250507	35	Ontario	3525	3525005	Hamilton	1	537	5370042.00	555	556	556	557	2686	2686	2687	2687
35250508	35	Ontario	3525	3525005	Hamilton	1	537	5370017.00	515	510	505	500	3405	3419	3432	3446
35250509	35	Ontario	3525	3525005	Hamilton	1	537	5370017.00	537	546	555	564	3405	3419	3432	3446
35250510	35	Ontario	3525	3525005	Hamilton	1	537	5370017.00	518	524	529	535	3405	3419	3432	3446
35250511	35	Ontario	3525	3525005	Hamilton	1	537	5370042.00	729	727	724	722	2686	2686	2687	2687
35250512	35	Ontario	3525	3525005	Hamilton	1	537	5370042.00	427	425	422	420	2686	2686	2687	2687
35250513	35	Ontario	3525	3525005	Hamilton	1	537	5370042.00	508	507	506	505	2686	2686	2687	2687
35250514	35	Ontario	3525	3525005	Hamilton	1	537	5370017.00	879	875	872	868	3405	3419	3432	3446
35250515	35	Ontario	3525	3525005	Hamilton	1	537	5370014.00	395	397	398	400	2724	2720	2715	2711
35250516	35	Ontario	3525	3525005	Hamilton	1	537	5370013.00	834	827	821	814	2816	2817	2817	2818
35250517	35	Ontario	3525	3525005	Hamilton	1	537	5370013.00	364	367	371	374	2816	2817	2817	2818
35250518	35	Ontario	3525	3525005	Hamilton	1	537	5370013.00	317	317	316	316	2816	2817	2817	2818
35250519	35	Ontario	3525	3525005	Hamilton	1	537	5370013.00	627	630	632	635	2816	2817	2817	2818
35250520	35	Ontario	3525	3525005	Hamilton	1	537	5370013.00	675	676	677	678	2816	2817	2817	2818
35250521	35	Ontario	3525	3525005	Hamilton	1	537	5370003.04	531	528	526	523	5841	5839	5836	5834
35250522	35	Ontario	3525	3525005	Hamilton	1	537	5370003.04	255	251	247	243	5841	5839	5836	5834
35250523	35	Ontario	3525	3525005	Hamilton	1	537	5370003.04	498	500	501	503	5841	5839	5836	5834
35250524	35	Ontario	3525	3525005	Hamilton	1	537	5370003.04	363	362	360	359	5841	5839	5836	5834
35250525	35	Ontario	3525	3525005	Hamilton	1	537	5370003.04	392	390	389	387	5841	5839	5836	5834
35250526	35	Ontario	3525	3525005	Hamilton	1	537	5370003.04	1334	1325	1317	1308	5841	5839	5836	5834
35250527	35	Ontario	3525	3525005	Hamilton	1	537	5370004.01	435	437	439	441	3237	3238	3240	3241
35250528	35	Ontario	3525	3525005	Hamilton	1	537	5370004.01	403	403	402	402	3237	3238	3240	3241
35250529	35	Ontario	3525	3525005	Hamilton	1	537	5370004.01	462	460	459	457	3237	3238	3240	3241
35250530	35	Ontario	3525	3525005	Hamilton	1	537	5370004.01	473	472	471	470	3237	3238	3240	3241
35250531	35	Ontario	3525	3525005	Hamilton	1	537	5370004.02	458	456	454	452	4295	4268	4242	4215
35250532	35	Ontario	3525	3525005	Hamilton	1	537	5370004.02	417	415	412	410	4295	4268	4242	4215
35250533	35	Ontario	3525	3525005	Hamilton	1	537	5370004.02	825	814	804	793	4295	4268	4242	4215
35250534	35	Ontario	3525	3525005	Hamilton	1	537	5370004.02	525	515	504	494	4295	4268	4242	4215
35250535	35	Ontario	3525	3525005	Hamilton	1	537	5370004.02	631	632	634	635	4295	4268	4242	4215
35250536	35	Ontario	3525	3525005	Hamilton	1	537	5370010.00	426	432	439	445	3135	3134	3134	3133
35250537	35	Ontario	3525	3525005	Hamilton	1	537	5370010.00	624	626	628	630	3135	3134	3134	3133
35250538	35	Ontario	3525	3525005	Hamilton	1	537	5370010.00	593	592	590	589	3135	3134	3134	3133
35250539	35	Ontario	3525	3525005	Hamilton	1	537	5370011.00	638	645	651	658	2252	2255	2257	2260
35250540	35	Ontario	3525	3525005	Hamilton	1	537	5370011.00	580	580	581	581	2252	2255	2257	2260
35250541	35	Ontario	3525	3525005	Hamilton	1	537	5370011.00	552	549	545	542	2252	2255	2257	2260
35250542	35	Ontario	3525	3525005	Hamilton	1	537	5370011.00	483	481	480	478	2252	2255	2257	2260
35250545	35	Ontario	3525	3525005	Hamilton	1	537	5370003.04	407	407	406	406	5841	5839	5836	5834
35250546	35	Ontario	3525	3525005	Hamilton	1	537	5370004.01	412	407	403	398	3237	3238	3240	3241
35250547	35	Ontario	3525	3525005	Hamilton	1	537	5370004.01	396	396	395	395	3237	3238	3240	3241
35250548	35	Ontario	3525	3525005	Hamilton	1	537	5370004.01	656	663	671	678	3237	3238	3240	3241
35250549	35	Ontario	3525	3525005	Hamilton	1	537	5370010.00	515	514	512	511	3135	3134	3134	3133
35250550	35	Ontario	3525	3525005	Hamilton	1	537	5370010.00	473	472	470	469	3135	3134	3134	3133
35250551	35	Ontario	3525	3525005	Hamilton	1	537	5370010.00	505	499	494	488	3135	3134	3134	3133
35250552	35	Ontario	3525	3525005	Hamilton	1	537	5370009.00	459	460	461	462	3699	3674	3650	3625
35250553	35	Ontario	3525	3525005	Hamilton	1	537	5370009.00	494	501	508	515	3699	3674	3650	3625
35250554	35	Ontario	3525	3525005	Hamilton	1	537	5370021.00	483	490	496	503	4567	4535	4504	4472
35250555	35	Ontario	3525	3525005	Hamilton	1	537	5370021.00	430	423	417	410	4567	4535	4504	4472
35250556	35	Ontario	3525	3525005	Hamilton	1	537	5370021.00	548	542	535	529	4567	4535	4504	4472
35250557	35	Ontario	3525	3525005	Hamilton	1	537	5370009.00	754	744	734	724	3699	3674	3650	3625
35250558	35	Ontario	3525	3525005	Hamilton	1	537	5370008.00	479	482	485	488	2535	2535	2534	2534
35250559	35	Ontario	3525	3525005	Hamilton	1	537	5370022.00	469	471	472	474	4713	4711	4710	4708
35250560	35	Ontario	3525	3525005	Hamilton	1	537	5370008.00	554	546	537	529	2535	2535	2534	2534
35250561	35	Ontario	3525	3525005	Hamilton	1	537	5370008.00	394	391	389	386	2535	2535	2534	2534
35250562	35	Ontario	3525	3525005	Hamilton	1	537	5370007.00	483	488	494	499	3237	3273	3310	3346
35250563	35	Ontario	3525	3525005	Hamilton	1	537	5370007.00	565	564	564	563	3237	3273	3310	3346
35250564	35	Ontario	3525	3525005	Hamilton	1	537	5370007.00	502	502	503	503	3237	3273	3310	3346
35250565	35	Ontario	3525	3525005	Hamilton	1	537	5370007.00	675	682	690	697	3237	3273	3310	3346
35250566	35	Ontario	3525	3525005	Hamilton	1	537	5370006.00	447	450	453	456	4699	4699	4699	4699
35250567	35	Ontario	3525	3525005	Hamilton	1	537	5370006.00	547	546	545	544	4699	4699	4699	4699
35250568	35	Ontario	3525	3525005	Hamilton	1	537	5370006.00	642	639	637	634	4699	4699	4699	4699
35250569	35	Ontario	3525	3525005	Hamilton	1	537	5370005.03	449	449	448	448	4043	4033	4023	4013
35250570	35	Ontario	3525	3525005	Hamilton	1	537	5370005.03	515	512	508	505	4043	4033	4023	4013
35250571	35	Ontario	3525	3525005	Hamilton	1	537	5370005.03	430	429	428	427	4043	4033	4023	4013
35250572	35	Ontario	3525	3525005	Hamilton	1	537	5370006.00	557	553	548	544	4699	4699	4699	4699
35250573	35	Ontario	3525	3525005	Hamilton	1	537	5370005.03	1191	1186	1182	1177	4043	4033	4023	4013
35250574	35	Ontario	3525	3525005	Hamilton	1	537	5370001.01	431	429	427	425	2133	2148	2163	2178
35250578	35	Ontario	3525	3525005	Hamilton	1	537	5370001.02	795	793	790	788	5440	5406	5371	5337
35250579	35	Ontario	3525	3525005	Hamilton	1	537	5370001.02	468	463	457	452	5440	5406	5371	5337
35250580	35	Ontario	3525	3525005	Hamilton	1	537	5370001.02	393	383	374	364	5440	5406	5371	5337
35250581	35	Ontario	3525	3525005	Hamilton	1	537	5370001.02	856	848	841	833	5440	5406	5371	5337
35250582	35	Ontario	3525	3525005	Hamilton	1	537	5370001.02	655	649	644	638	5440	5406	5371	5337
35250583	35	Ontario	3525	3525005	Hamilton	1	537	5370001.02	592	588	583	579	5440	5406	5371	5337
35250585	35	Ontario	3525	3525005	Hamilton	1	537	5370001.08	628	623	617	612	6211	6297	6384	6470
35250586	35	Ontario	3525	3525005	Hamilton	1	537	5370001.08	1245	1307	1369	1431	6211	6297	6384	6470
35250587	35	Ontario	3525	3525005	Hamilton	1	537	5370001.08	346	344	342	340	6211	6297	6384	6470
35250588	35	Ontario	3525	3525005	Hamilton	1	537	5370001.08	446	444	442	440	6211	6297	6384	6470
35250589	35	Ontario	3525	3525005	Hamilton	1	537	5370001.06	728	717	707	696	5367	5323	5279	5235
35250590	35	Ontario	3525	3525005	Hamilton	1	537	5370001.06	407	403	398	394	5367	5323	5279	5235
35250591	35	Ontario	3525	3525005	Hamilton	1	537	5370001.06	719	722	724	727	5367	5323	5279	5235
35250592	35	Ontario	3525	3525005	Hamilton	1	537	5370001.06	552	544	537	529	5367	5323	5279	5235
35250593	35	Ontario	3525	3525005	Hamilton	1	537	5370005.01	592	599	606	613	6131	6126	6121	6116
35250594	35	Ontario	3525	3525005	Hamilton	1	537	5370005.01	626	622	619	615	6131	6126	6121	6116
35250595	35	Ontario	3525	3525005	Hamilton	1	537	5370005.01	480	478	475	473	6131	6126	6121	6116
35250596	35	Ontario	3525	3525005	Hamilton	1	537	5370005.01	608	610	612	614	6131	6126	6121	6116
35250597	35	Ontario	3525	3525005	Hamilton	1	537	5370005.01	417	412	406	401	6131	6126	6121	6116
35250598	35	Ontario	3525	3525005	Hamilton	1	537	5370005.01	429	431	433	435	6131	6126	6121	6116
35250599	35	Ontario	3525	3525005	Hamilton	1	537	5370005.01	438	446	453	461	6131	6126	6121	6116
35250600	35	Ontario	3525	3525005	Hamilton	1	537	5370008.00	392	395	399	402	2535	2535	2534	2534
35250601	35	Ontario	3525	3525005	Hamilton	1	537	5370007.00	536	556	577	597	3237	3273	3310	3346
35250602	35	Ontario	3525	3525005	Hamilton	1	537	5370005.02	451	459	468	476	3886	3888	3889	3891
35250603	35	Ontario	3525	3525005	Hamilton	1	537	5370005.02	677	682	686	691	3886	3888	3889	3891
35250604	35	Ontario	3525	3525005	Hamilton	1	537	5370007.00	477	480	483	486	3237	3273	3310	3346
35250605	35	Ontario	3525	3525005	Hamilton	1	537	5370005.02	496	494	491	489	3886	3888	3889	3891
35250606	35	Ontario	3525	3525005	Hamilton	1	537	5370005.03	530	532	533	535	4043	4033	4023	4013
35250607	35	Ontario	3525	3525005	Hamilton	1	537	5370005.03	495	491	486	482	4043	4033	4023	4013
35250608	35	Ontario	3525	3525005	Hamilton	1	537	5370005.03	432	435	437	440	4043	4033	4023	4013
35250609	35	Ontario	3525	3525005	Hamilton	1	537	5370005.02	530	528	527	525	3886	3888	3889	3891
35250610	35	Ontario	3525	3525005	Hamilton	1	537	5370005.02	565	560	556	551	3886	3888	3889	3891
35250611	35	Ontario	3525	3525005	Hamilton	1	537	5370005.02	497	496	494	493	3886	3888	3889	3891
35250612	35	Ontario	3525	3525005	Hamilton	1	537	5370005.02	670	669	667	666	3886	3888	3889	3891
35250613	35	Ontario	3525	3525005	Hamilton	1	537	5370001.07	1072	1075	1077	1080	3715	3718	3720	3723
35250614	35	Ontario	3525	3525005	Hamilton	1	537	5370001.07	380	380	381	381	3715	3718	3720	3723
35250615	35	Ontario	3525	3525005	Hamilton	1	537	5370001.07	432	428	423	419	3715	3718	3720	3723
35250616	35	Ontario	3525	3525005	Hamilton	1	537	5370001.07	282	280	279	277	3715	3718	3720	3723
35250617	35	Ontario	3525	3525005	Hamilton	1	537	5370001.07	465	468	471	474	3715	3718	3720	3723
35250618	35	Ontario	3525	3525005	Hamilton	1	537	5370001.07	254	257	260	263	3715	3718	3720	3723
35250619	35	Ontario	3525	3525005	Hamilton	1	537	5370001.02	491	487	484	480	5440	5406	5371	5337
35250620	35	Ontario	3525	3525005	Hamilton	1	537	5370001.02	473	466	460	453	5440	5406	5371	5337
35250621	35	Ontario	3525	3525005	Hamilton	1	537	5370001.02	719	729	738	748	5440	5406	5371	5337
35250622	35	Ontario	3525	3525005	Hamilton	1	537	5370001.07	439	438	436	435	3715	3718	3720	3723
35250623	35	Ontario	3525	3525005	Hamilton	1	537	5370001.07	392	392	393	393	3715	3718	3720	3723
35250624	35	Ontario	3525	3525005	Hamilton	1	537	5370008.00	716	720	725	729	2535	2535	2534	2534
35250625	35	Ontario	3525	3525005	Hamilton	1	537	5370009.00	431	429	427	425	3699	3674	3650	3625
35250626	35	Ontario	3525	3525005	Hamilton	1	537	5370009.00	560	552	544	536	3699	3674	3650	3625
35250627	35	Ontario	3525	3525005	Hamilton	1	537	5370009.00	561	553	546	538	3699	3674	3650	3625
35250628	35	Ontario	3525	3525005	Hamilton	1	537	5370009.00	439	435	430	426	3699	3674	3650	3625
35250629	35	Ontario	3525	3525005	Hamilton	1	537	5370005.01	932	928	925	921	6131	6126	6121	6116
35250630	35	Ontario	3525	3525005	Hamilton	1	537	5370005.01	472	464	455	447	6131	6126	6121	6116
35250631	35	Ontario	3525	3525005	Hamilton	1	537	5370005.01	511	508	506	503	6131	6126	6121	6116
35250632	35	Ontario	3525	3525005	Hamilton	1	537	5370005.01	626	628	631	633	6131	6126	6121	6116
35250633	35	Ontario	3525	3525005	Hamilton	1	537	5370004.02	262	258	255	251	4295	4268	4242	4215
35250634	35	Ontario	3525	3525005	Hamilton	1	537	5370004.02	768	770	773	775	4295	4268	4242	4215
35250635	35	Ontario	3525	3525005	Hamilton	1	537	5370004.02	410	408	406	404	4295	4268	4242	4215
35250636	35	Ontario	3525	3525005	Hamilton	1	537	5370001.05	881	905	928	952	4825	4955	5084	5214
35250637	35	Ontario	3525	3525005	Hamilton	1	537	5370001.05	1273	1283	1294	1304	4825	4955	5084	5214
35250638	35	Ontario	3525	3525005	Hamilton	1	537	5370001.05	262	259	256	253	4825	4955	5084	5214
35250639	35	Ontario	3525	3525005	Hamilton	1	537	5370001.06	669	672	676	679	5367	5323	5279	5235
35250640	35	Ontario	3525	3525005	Hamilton	1	537	5370001.08	459	475	492	508	6211	6297	6384	6470
35250641	35	Ontario	3525	3525005	Hamilton	1	537	5370001.08	444	443	441	440	6211	6297	6384	6470
35250642	35	Ontario	3525	3525005	Hamilton	1	537	5370001.06	771	755	740	724	5367	5323	5279	5235
35250643	35	Ontario	3525	3525005	Hamilton	1	537	5370001.06	565	561	558	554	5367	5323	5279	5235
35250644	35	Ontario	3525	3525005	Hamilton	1	537	5370001.06	324	321	319	316	5367	5323	5279	5235
35250645	35	Ontario	3525	3525005	Hamilton	1	537	5370001.06	633	627	621	615	5367	5323	5279	5235
35250646	35	Ontario	3525	3525005	Hamilton	1	537	5370001.08	763	794	826	857	6211	6297	6384	6470
35250647	35	Ontario	3525	3525005	Hamilton	1	537	5370001.08	889	878	868	857	6211	6297	6384	6470
35250648	35	Ontario	3525	3525005	Hamilton	1	537	5370001.08	990	989	987	986	6211	6297	6384	6470
35250649	35	Ontario	3525	3525005	Hamilton	1	537	5370001.04	761	753	746	738	6239	6256	6272	6289
35250650	35	Ontario	3525	3525005	Hamilton	1	537	5370001.04	717	712	708	703	6239	6256	6272	6289
35250651	35	Ontario	3525	3525005	Hamilton	1	537	5370001.04	306	306	306	306	6239	6256	6272	6289
35250652	35	Ontario	3525	3525005	Hamilton	1	537	5370001.04	725	719	714	708	6239	6256	6272	6289
35250655	35	Ontario	3525	3525005	Hamilton	1	537	5370001.04	1544	1600	1655	1711	6239	6256	6272	6289
35250656	35	Ontario	3525	3525005	Hamilton	1	537	5370001.04	569	564	559	554	6239	6256	6272	6289
35250657	35	Ontario	3525	3525005	Hamilton	1	537	5370001.04	664	663	661	660	6239	6256	6272	6289
35250658	35	Ontario	3525	3525005	Hamilton	1	537	5370001.04	299	293	286	280	6239	6256	6272	6289
35250659	35	Ontario	3525	3525005	Hamilton	1	537	5370001.04	654	646	637	629	6239	6256	6272	6289
35250661	35	Ontario	3525	3525005	Hamilton	1	537	5370002.01	1160	1177	1193	1210	5088	5096	5105	5113
35250662	35	Ontario	3525	3525005	Hamilton	1	537	5370002.01	1728	1738	1747	1757	5088	5096	5105	5113
35250663	35	Ontario	3525	3525005	Hamilton	1	537	5370002.01	785	778	770	763	5088	5096	5105	5113
35250664	35	Ontario	3525	3525005	Hamilton	1	537	5370006.00	435	434	433	432	4699	4699	4699	4699
35250665	35	Ontario	3525	3525005	Hamilton	1	537	5370006.00	492	493	495	496	4699	4699	4699	4699
35250666	35	Ontario	3525	3525005	Hamilton	1	537	5370006.00	422	426	431	435	4699	4699	4699	4699
35250667	35	Ontario	3525	3525005	Hamilton	1	537	5370043.00	259	254	250	245	3899	3821	3743	3665
35250668	35	Ontario	3525	3525005	Hamilton	1	537	5370043.00	379	371	362	354	3899	3821	3743	3665
35250669	35	Ontario	3525	3525005	Hamilton	1	537	5370043.00	345	344	342	341	3899	3821	3743	3665
35250670	35	Ontario	3525	3525005	Hamilton	1	537	5370045.00	354	340	327	313	2998	2983	2967	2952
35250671	35	Ontario	3525	3525005	Hamilton	1	537	5370043.00	385	362	338	315	3899	3821	3743	3665
35250672	35	Ontario	3525	3525005	Hamilton	1	537	5370045.00	423	404	384	365	2998	2983	2967	2952
35250675	35	Ontario	3525	3525005	Hamilton	1	537	5370045.00	382	391	400	409	2998	2983	2967	2952
35250676	35	Ontario	3525	3525005	Hamilton	1	537	5370045.00	401	399	398	396	2998	2983	2967	2952
35250677	35	Ontario	3525	3525005	Hamilton	1	537	5370045.00	447	453	460	466	2998	2983	2967	2952
35250678	35	Ontario	3525	3525005	Hamilton	1	537	5370045.00	475	469	464	458	2998	2983	2967	2952
35250679	35	Ontario	3525	3525005	Hamilton	1	537	5370045.00	515	525	536	546	2998	2983	2967	2952
35250680	35	Ontario	3525	3525005	Hamilton	1	537	5370043.00	417	420	423	426	3899	3821	3743	3665
35250681	35	Ontario	3525	3525005	Hamilton	1	537	5370043.00	843	841	839	837	3899	3821	3743	3665
35250692	35	Ontario	3525	3525005	Hamilton	1	537	5370067.00	453	459	465	471	1721	1754	1788	1821
35250693	35	Ontario	3525	3525005	Hamilton	1	537	5370061.00	458	445	431	418	3123	3095	3068	3040
35250694	35	Ontario	3525	3525005	Hamilton	1	537	5370061.00	423	418	412	407	3123	3095	3068	3040
35250695	35	Ontario	3525	3525005	Hamilton	1	537	5370061.00	446	455	463	472	3123	3095	3068	3040
35250696	35	Ontario	3525	3525005	Hamilton	1	537	5370061.00	417	413	408	404	3123	3095	3068	3040
35250700	35	Ontario	3525	3525005	Hamilton	1	537	5370052.00	492	492	491	491	3727	3683	3638	3594
35250701	35	Ontario	3525	3525005	Hamilton	1	537	5370060.00	573	566	560	553	2742	2714	2685	2657
35250702	35	Ontario	3525	3525005	Hamilton	1	537	5370060.00	531	530	528	527	2742	2714	2685	2657
35250703	35	Ontario	3525	3525005	Hamilton	1	537	5370060.00	497	493	488	484	2742	2714	2685	2657
35250704	35	Ontario	3525	3525005	Hamilton	1	537	5370060.00	566	571	576	581	2742	2714	2685	2657
35250705	35	Ontario	3525	3525005	Hamilton	1	537	5370060.00	574	554	533	513	2742	2714	2685	2657
35250706	35	Ontario	3525	3525005	Hamilton	1	537	5370059.00	504	493	481	470	3144	3114	3085	3055
35250707	35	Ontario	3525	3525005	Hamilton	1	537	5370059.00	455	447	439	431	3144	3114	3085	3055
35250708	35	Ontario	3525	3525005	Hamilton	1	537	5370059.00	675	678	680	683	3144	3114	3085	3055
35250709	35	Ontario	3525	3525005	Hamilton	1	537	5370053.00	497	495	493	491	3101	3106	3110	3115
35250710	35	Ontario	3525	3525005	Hamilton	1	537	5370053.00	480	473	466	459	3101	3106	3110	3115
35250711	35	Ontario	3525	3525005	Hamilton	1	537	5370053.00	374	370	365	361	3101	3106	3110	3115
35250712	35	Ontario	3525	3525005	Hamilton	1	537	5370053.00	430	420	410	400	3101	3106	3110	3115
35250713	35	Ontario	3525	3525005	Hamilton	1	537	5370053.00	385	389	394	398	3101	3106	3110	3115
35250714	35	Ontario	3525	3525005	Hamilton	1	537	5370053.00	462	477	491	506	3101	3106	3110	3115
35250715	35	Ontario	3525	3525005	Hamilton	1	537	5370053.00	472	482	491	501	3101	3106	3110	3115
35250716	35	Ontario	3525	3525005	Hamilton	1	537	5370052.00	578	581	584	587	3727	3683	3638	3594
35250717	35	Ontario	3525	3525005	Hamilton	1	537	5370052.00	523	512	502	491	3727	3683	3638	3594
35250718	35	Ontario	3525	3525005	Hamilton	1	537	5370052.00	409	406	404	401	3727	3683	3638	3594
35250719	35	Ontario	3525	3525005	Hamilton	1	537	5370052.00	477	463	450	436	3727	3683	3638	3594
35250720	35	Ontario	3525	3525005	Hamilton	1	537	5370052.00	646	629	613	596	3727	3683	3638	3594
35250721	35	Ontario	3525	3525005	Hamilton	1	537	5370052.00	602	599	595	592	3727	3683	3638	3594
35250724	35	Ontario	3525	3525005	Hamilton	1	537	5370033.00	502	506	509	513	3161	3144	3126	3109
35250725	35	Ontario	3525	3525005	Hamilton	1	537	5370033.00	460	458	456	454	3161	3144	3126	3109
35250726	35	Ontario	3525	3525005	Hamilton	1	537	5370032.00	609	603	598	592	3286	3259	3233	3206
35250727	35	Ontario	3525	3525005	Hamilton	1	537	5370032.00	382	386	391	395	3286	3259	3233	3206
35250728	35	Ontario	3525	3525005	Hamilton	1	537	5370032.00	533	527	520	514	3286	3259	3233	3206
35250729	35	Ontario	3525	3525005	Hamilton	1	537	5370032.00	476	461	445	430	3286	3259	3233	3206
35250730	35	Ontario	3525	3525005	Hamilton	1	537	5370032.00	692	688	684	680	3286	3259	3233	3206
35250731	35	Ontario	3525	3525005	Hamilton	1	537	5370032.00	594	594	595	595	3286	3259	3233	3206
35250732	35	Ontario	3525	3525005	Hamilton	1	537	5370031.00	467	462	458	453	2092	2087	2081	2076
35250733	35	Ontario	3525	3525005	Hamilton	1	537	5370031.00	606	604	603	601	2092	2087	2081	2076
35250734	35	Ontario	3525	3525005	Hamilton	1	537	5370031.00	527	526	524	523	2092	2087	2081	2076
35250735	35	Ontario	3525	3525005	Hamilton	1	537	5370030.00	478	479	480	481	4021	4031	4042	4052
35250736	35	Ontario	3525	3525005	Hamilton	1	537	5370030.00	553	545	536	528	4021	4031	4042	4052
35250737	35	Ontario	3525	3525005	Hamilton	1	537	5370030.00	436	440	443	447	4021	4031	4042	4052
35250738	35	Ontario	3525	3525005	Hamilton	1	537	5370030.00	529	528	527	526	4021	4031	4042	4052
35250739	35	Ontario	3525	3525005	Hamilton	1	537	5370029.00	526	527	529	530	4338	4341	4344	4347
35250740	35	Ontario	3525	3525005	Hamilton	1	537	5370029.00	574	579	585	590	4338	4341	4344	4347
35250741	35	Ontario	3525	3525005	Hamilton	1	537	5370029.00	508	509	511	512	4338	4341	4344	4347
35250742	35	Ontario	3525	3525005	Hamilton	1	537	5370029.00	536	532	527	523	4338	4341	4344	4347
35250743	35	Ontario	3525	3525005	Hamilton	1	537	5370028.00	436	432	427	423	2822	2794	2767	2739
35250744	35	Ontario	3525	3525005	Hamilton	1	537	5370056.00	673	673	673	673	3259	3252	3245	3238
35250745	35	Ontario	3525	3525005	Hamilton	1	537	5370056.00	456	453	451	448	3259	3252	3245	3238
35250746	35	Ontario	3525	3525005	Hamilton	1	537	5370056.00	355	357	358	360	3259	3252	3245	3238
35250747	35	Ontario	3525	3525005	Hamilton	1	537	5370056.00	407	401	395	389	3259	3252	3245	3238
35250748	35	Ontario	3525	3525005	Hamilton	1	537	5370056.00	414	413	413	412	3259	3252	3245	3238
35250749	35	Ontario	3525	3525005	Hamilton	1	537	5370056.00	463	465	468	470	3259	3252	3245	3238
35250750	35	Ontario	3525	3525005	Hamilton	1	537	5370056.00	491	489	488	486	3259	3252	3245	3238
35250753	35	Ontario	3525	3525005	Hamilton	1	537	5370070.00	437	439	440	442	2186	2165	2143	2122
35250754	35	Ontario	3525	3525005	Hamilton	1	537	5370070.00	453	448	442	437	2186	2165	2143	2122
35250755	35	Ontario	3525	3525005	Hamilton	1	537	5370070.00	429	424	418	413	2186	2165	2143	2122
35250756	35	Ontario	3525	3525005	Hamilton	1	537	5370070.00	523	516	508	501	2186	2165	2143	2122
35250757	35	Ontario	3525	3525005	Hamilton	1	537	5370069.00	480	474	469	463	877	870	864	857
35250758	35	Ontario	3525	3525005	Hamilton	1	537	5370069.00	397	396	395	394	877	870	864	857
35250759	35	Ontario	3525	3525005	Hamilton	1	537	5370057.00	503	501	498	496	3055	3041	3026	3012
35250760	35	Ontario	3525	3525005	Hamilton	1	537	5370057.00	493	490	486	483	3055	3041	3026	3012
35250761	35	Ontario	3525	3525005	Hamilton	1	537	5370057.00	486	481	475	470	3055	3041	3026	3012
35250762	35	Ontario	3525	3525005	Hamilton	1	537	5370057.00	553	559	564	570	3055	3041	3026	3012
35250763	35	Ontario	3525	3525005	Hamilton	1	537	5370055.00	494	492	489	487	2938	2934	2929	2925
35250764	35	Ontario	3525	3525005	Hamilton	1	537	5370055.00	493	484	475	466	2938	2934	2929	2925
35250765	35	Ontario	3525	3525005	Hamilton	1	537	5370057.00	482	483	483	484	3055	3041	3026	3012
35250766	35	Ontario	3525	3525005	Hamilton	1	537	5370057.00	538	528	519	509	3055	3041	3026	3012
35250767	35	Ontario	3525	3525005	Hamilton	1	537	5370058.00	462	458	455	451	2365	2369	2374	2378
35250768	35	Ontario	3525	3525005	Hamilton	1	537	5370058.00	506	502	497	493	2365	2369	2374	2378
35250769	35	Ontario	3525	3525005	Hamilton	1	537	5370058.00	459	453	448	442	2365	2369	2374	2378
35250770	35	Ontario	3525	3525005	Hamilton	1	537	5370058.00	441	460	480	499	2365	2369	2374	2378
35250771	35	Ontario	3525	3525005	Hamilton	1	537	5370058.00	498	496	494	492	2365	2369	2374	2378
35250772	35	Ontario	3525	3525005	Hamilton	1	537	5370059.00	457	452	448	443	3144	3114	3085	3055
35250773	35	Ontario	3525	3525005	Hamilton	1	537	5370059.00	582	578	575	571	3144	3114	3085	3055
35250774	35	Ontario	3525	3525005	Hamilton	1	537	5370059.00	471	466	462	457	3144	3114	3085	3055
35250775	35	Ontario	3525	3525005	Hamilton	1	537	5370068.00	509	500	492	483	876	871	867	862
35250776	35	Ontario	3525	3525005	Hamilton	1	537	5370068.00	368	371	375	378	876	871	867	862
35250777	35	Ontario	3525	3525005	Hamilton	1	537	5370054.00	487	487	486	486	2698	2663	2629	2594
35250778	35	Ontario	3525	3525005	Hamilton	1	537	5370054.00	439	431	422	414	2698	2663	2629	2594
35250779	35	Ontario	3525	3525005	Hamilton	1	537	5370054.00	394	390	387	383	2698	2663	2629	2594
35250780	35	Ontario	3525	3525005	Hamilton	1	537	5370054.00	432	439	446	453	2698	2663	2629	2594
35250781	35	Ontario	3525	3525005	Hamilton	1	537	5370054.00	460	445	431	416	2698	2663	2629	2594
35250782	35	Ontario	3525	3525005	Hamilton	1	537	5370054.00	486	471	457	442	2698	2663	2629	2594
35250783	35	Ontario	3525	3525005	Hamilton	1	537	5370055.00	471	481	491	501	2938	2934	2929	2925
35250784	35	Ontario	3525	3525005	Hamilton	1	537	5370055.00	487	485	482	480	2938	2934	2929	2925
35250785	35	Ontario	3525	3525005	Hamilton	1	537	5370055.00	467	466	465	464	2938	2934	2929	2925
35250786	35	Ontario	3525	3525005	Hamilton	1	537	5370055.00	526	526	527	527	2938	2934	2929	2925
35250787	35	Ontario	3525	3525005	Hamilton	1	537	5370073.00	641	649	657	665	1165	1168	1170	1173
35250788	35	Ontario	3525	3525005	Hamilton	1	537	5370073.00	524	519	513	508	1165	1168	1170	1173
35250789	35	Ontario	3525	3525005	Hamilton	1	537	5370030.00	513	519	526	532	4021	4031	4042	4052
35250790	35	Ontario	3525	3525005	Hamilton	1	537	5370030.00	558	555	552	549	4021	4031	4042	4052
35250791	35	Ontario	3525	3525005	Hamilton	1	537	5370030.00	422	422	421	421	4021	4031	4042	4052
35250792	35	Ontario	3525	3525005	Hamilton	1	537	5370030.00	531	544	556	569	4021	4031	4042	4052
35250793	35	Ontario	3525	3525005	Hamilton	1	537	5370031.00	492	494	497	499	2092	2087	2081	2076
35250798	35	Ontario	3525	3525005	Hamilton	1	537	5370061.00	368	360	353	345	3123	3095	3068	3040
35250799	35	Ontario	3525	3525005	Hamilton	1	537	5370061.00	507	503	498	494	3123	3095	3068	3040
35250800	35	Ontario	3525	3525005	Hamilton	1	537	5370061.00	503	502	502	501	3123	3095	3068	3040
35250801	35	Ontario	3525	3525005	Hamilton	1	537	5370047.00	597	666	734	803	2922	2976	3031	3085
35250802	35	Ontario	3525	3525005	Hamilton	1	537	5370047.00	414	416	419	421	2922	2976	3031	3085
35250803	35	Ontario	3525	3525005	Hamilton	1	537	5370085.03	437	425	412	400	3709	3812	3914	4017
35250804	35	Ontario	3525	3525005	Hamilton	1	537	5370085.03	1865	1986	2106	2227	3709	3812	3914	4017
35250805	35	Ontario	3525	3525005	Hamilton	1	537	5370086.00	1078	1114	1151	1187	8795	9026	9257	9488
35250806	35	Ontario	3525	3525005	Hamilton	1	537	5370086.00	458	460	462	464	8795	9026	9257	9488
35250807	35	Ontario	3525	3525005	Hamilton	1	537	5370086.00	742	829	915	1002	8795	9026	9257	9488
35250810	35	Ontario	3525	3525005	Hamilton	1	537	5370086.00	897	892	888	883	8795	9026	9257	9488
35250812	35	Ontario	3525	3525005	Hamilton	1	537	5370100.00	449	443	436	430	12845	14015	15186	16356
35250813	35	Ontario	3525	3525005	Hamilton	1	537	5370100.00	511	514	518	521	12845	14015	15186	16356
35250814	35	Ontario	3525	3525005	Hamilton	1	537	5370100.00	525	516	508	499	12845	14015	15186	16356
35250815	35	Ontario	3525	3525005	Hamilton	1	537	5370100.00	1427	1439	1450	1462	12845	14015	15186	16356
35250826	35	Ontario	3525	3525005	Hamilton	1	537	5370133.02	845	855	865	875	6047	6005	5963	5921
35250827	35	Ontario	3525	3525005	Hamilton	1	537	5370133.02	348	341	335	328	6047	6005	5963	5921
35250828	35	Ontario	3525	3525005	Hamilton	1	537	5370133.02	343	338	332	327	6047	6005	5963	5921
35250829	35	Ontario	3525	3525005	Hamilton	1	537	5370133.02	501	487	472	458	6047	6005	5963	5921
35250830	35	Ontario	3525	3525005	Hamilton	1	537	5370133.02	502	504	505	507	6047	6005	5963	5921
35250831	35	Ontario	3525	3525005	Hamilton	1	537	5370133.02	1398	1386	1373	1361	6047	6005	5963	5921
35250832	35	Ontario	3525	3525005	Hamilton	1	537	5370130.03	678	678	679	679	3580	3571	3561	3552
35250833	35	Ontario	3525	3525005	Hamilton	1	537	5370130.03	346	349	351	354	3580	3571	3561	3552
35250834	35	Ontario	3525	3525005	Hamilton	1	537	5370133.02	409	410	410	411	6047	6005	5963	5921
35250835	35	Ontario	3525	3525005	Hamilton	1	537	5370133.02	433	434	434	435	6047	6005	5963	5921
35250836	35	Ontario	3525	3525005	Hamilton	1	537	5370133.02	448	436	425	413	6047	6005	5963	5921
35250843	35	Ontario	3525	3525005	Hamilton	1	537	5370002.04	1165	1165	1164	1164	4758	4726	4693	4661
35250845	35	Ontario	3525	3525005	Hamilton	1	537	5370071.00	1708	1711	1714	1717	6596	6580	6564	6548
35250846	35	Ontario	3525	3525005	Hamilton	1	537	5370072.02	964	964	965	965	3943	3956	3968	3981
35250847	35	Ontario	3525	3525005	Hamilton	1	537	5370063.00	1138	1023	909	794	3246	3111	2975	2840
35250848	35	Ontario	3525	3525005	Hamilton	1	537	5370046.00	1122	1138	1153	1169	3203	3240	3278	3315
35250849	35	Ontario	3525	3525005	Hamilton	1	537	5370085.02	1163	1188	1212	1237	6615	6593	6572	6550
35250850	35	Ontario	3525	3525005	Hamilton	1	537	5370083.00	1058	1057	1055	1054	2382	2381	2380	2379
35250851	35	Ontario	3525	3525005	Hamilton	1	537	5370072.03	2598	2573	2547	2522	6954	6853	6752	6651
35250852	35	Ontario	3525	3525005	Hamilton	1	537	5370072.03	1989	1968	1948	1927	6954	6853	6752	6651
35250853	35	Ontario	3525	3525005	Hamilton	1	537	5370065.00	1287	1299	1310	1322	2412	2412	2411	2411
35250854	35	Ontario	3525	3525005	Hamilton	1	537	5370036.00	1163	1125	1088	1050	3093	2943	2792	2642
35250855	35	Ontario	3525	3525005	Hamilton	1	537	5370043.00	1270	1229	1189	1148	3899	3821	3743	3665
35250857	35	Ontario	3525	3525005	Hamilton	1	537	5370026.06	626	616	605	595	5725	5653	5580	5508
35250859	35	Ontario	3525	3525005	Hamilton	1	537	5370002.05	678	728	777	827	6435	6733	7030	7328
35250860	35	Ontario	3525	3525005	Hamilton	1	537	5370001.05	1909	2007	2105	2203	4825	4955	5084	5214
35250861	35	Ontario	3525	3525005	Hamilton	1	537	5370001.05	500	501	501	502	4825	4955	5084	5214
35250862	35	Ontario	3525	3525005	Hamilton	1	537	5370144.01	547	548	550	551	5297	5263	5229	5195
35250863	35	Ontario	3525	3525005	Hamilton	1	537	5370144.01	552	522	493	463	5297	5263	5229	5195
35250864	35	Ontario	3525	3525005	Hamilton	1	537	5370143.00	539	536	533	530	3792	3803	3813	3824
35250865	35	Ontario	3525	3525005	Hamilton	1	537	5370143.00	487	514	542	569	3792	3803	3813	3824
35250866	35	Ontario	3525	3525005	Hamilton	1	537	5370143.00	571	571	572	572	3792	3803	3813	3824
35250867	35	Ontario	3525	3525005	Hamilton	1	537	5370144.01	517	521	526	530	5297	5263	5229	5195
35250868	35	Ontario	3525	3525005	Hamilton	1	537	5370144.01	422	425	427	430	5297	5263	5229	5195
35250869	35	Ontario	3525	3525005	Hamilton	1	537	5370144.01	536	533	529	526	5297	5263	5229	5195
35250870	35	Ontario	3525	3525005	Hamilton	1	537	5370144.01	784	784	784	784	5297	5263	5229	5195
35250871	35	Ontario	3525	3525005	Hamilton	1	537	5370144.01	552	547	541	536	5297	5263	5229	5195
35250872	35	Ontario	3525	3525005	Hamilton	1	537	5370144.01	702	704	707	709	5297	5263	5229	5195
35250873	35	Ontario	3525	3525005	Hamilton	1	537	5370144.01	685	679	672	666	5297	5263	5229	5195
35250874	35	Ontario	3525	3525005	Hamilton	1	537	5370144.02	703	705	706	708	1885	1901	1916	1932
35250875	35	Ontario	3525	3525005	Hamilton	1	537	5370144.02	726	737	748	759	1885	1901	1916	1932
35250876	35	Ontario	3525	3525005	Hamilton	1	537	5370144.02	456	459	462	465	1885	1901	1916	1932
35250877	35	Ontario	3525	3525005	Hamilton	1	537	5370140.02	615	616	618	619	7665	7900	8135	8370
35250878	35	Ontario	3525	3525005	Hamilton	1	537	5370140.02	490	496	501	507	7665	7900	8135	8370
35250879	35	Ontario	3525	3525005	Hamilton	1	537	5370140.02	730	727	725	722	7665	7900	8135	8370
35250880	35	Ontario	3525	3525005	Hamilton	1	537	5370140.02	542	539	535	532	7665	7900	8135	8370
35250881	35	Ontario	3525	3525005	Hamilton	1	537	5370140.02	640	635	631	626	7665	7900	8135	8370
35250882	35	Ontario	3525	3525005	Hamilton	1	537	5370140.03	846	848	850	852	6428	6716	7003	7291
35250883	35	Ontario	3525	3525005	Hamilton	1	537	5370140.03	589	591	594	596	6428	6716	7003	7291
35250884	35	Ontario	3525	3525005	Hamilton	1	537	5370140.03	588	587	585	584	6428	6716	7003	7291
35250885	35	Ontario	3525	3525005	Hamilton	1	537	5370140.03	565	561	557	553	6428	6716	7003	7291
35250886	35	Ontario	3525	3525005	Hamilton	1	537	5370140.03	543	542	541	540	6428	6716	7003	7291
35250887	35	Ontario	3525	3525005	Hamilton	1	537	5370140.03	727	726	724	723	6428	6716	7003	7291
35250888	35	Ontario	3525	3525005	Hamilton	1	537	5370140.04	526	525	525	524	3509	3540	3572	3603
35250889	35	Ontario	3525	3525005	Hamilton	1	537	5370140.04	557	558	558	559	3509	3540	3572	3603
35250890	35	Ontario	3525	3525005	Hamilton	1	537	5370140.03	446	446	445	445	6428	6716	7003	7291
35250891	35	Ontario	3525	3525005	Hamilton	1	537	5370140.03	504	504	505	505	6428	6716	7003	7291
35250892	35	Ontario	3525	3525005	Hamilton	1	537	5370140.03	1621	1911	2202	2492	6428	6716	7003	7291
35250893	35	Ontario	3525	3525005	Hamilton	1	537	5370143.00	576	578	581	583	3792	3803	3813	3824
35250894	35	Ontario	3525	3525005	Hamilton	1	537	5370143.00	498	493	487	482	3792	3803	3813	3824
35250895	35	Ontario	3525	3525005	Hamilton	1	537	5370143.00	606	602	599	595	3792	3803	3813	3824
35250896	35	Ontario	3525	3525005	Hamilton	1	537	5370143.00	515	508	500	493	3792	3803	3813	3824
35250897	35	Ontario	3525	3525005	Hamilton	1	537	5370142.02	569	575	582	588	4001	4002	4002	4003
35250898	35	Ontario	3525	3525005	Hamilton	1	537	5370142.02	458	468	478	488	4001	4002	4002	4003
35250899	35	Ontario	3525	3525005	Hamilton	1	537	5370142.01	501	499	498	496	3925	3918	3912	3905
35250900	35	Ontario	3525	3525005	Hamilton	1	537	5370142.01	407	412	417	422	3925	3918	3912	3905
35250901	35	Ontario	3525	3525005	Hamilton	1	537	5370142.01	552	551	550	549	3925	3918	3912	3905
35250902	35	Ontario	3525	3525005	Hamilton	1	537	5370142.01	506	499	493	486	3925	3918	3912	3905
35250903	35	Ontario	3525	3525005	Hamilton	1	537	5370121.00	629	629	628	628	1795	1799	1804	1808
35250904	35	Ontario	3525	3525005	Hamilton	1	537	5370120.02	637	632	628	623	2195	2187	2179	2171
35250905	35	Ontario	3525	3525005	Hamilton	1	537	5370121.00	544	553	563	572	1795	1799	1804	1808
35250906	35	Ontario	3525	3525005	Hamilton	1	537	5370121.00	622	617	613	608	1795	1799	1804	1808
35250907	35	Ontario	3525	3525005	Hamilton	1	537	5370120.02	492	494	495	497	2195	2187	2179	2171
35250908	35	Ontario	3525	3525005	Hamilton	1	537	5370120.02	561	558	556	553	2195	2187	2179	2171
35250909	35	Ontario	3525	3525005	Hamilton	1	537	5370120.01	1153	1326	1500	1673	10209	10887	11564	12242
35250910	35	Ontario	3525	3525005	Hamilton	1	537	5370120.01	1392	1386	1379	1373	10209	10887	11564	12242
35250911	35	Ontario	3525	3525005	Hamilton	1	537	5370120.01	738	732	726	720	10209	10887	11564	12242
35250912	35	Ontario	3525	3525005	Hamilton	1	537	5370120.01	747	738	728	719	10209	10887	11564	12242
35250913	35	Ontario	3525	3525005	Hamilton	1	537	5370120.01	650	655	660	665	10209	10887	11564	12242
35250914	35	Ontario	3525	3525005	Hamilton	1	537	5370120.01	474	470	466	462	10209	10887	11564	12242
35250915	35	Ontario	3525	3525005	Hamilton	1	537	5370120.01	664	657	649	642	10209	10887	11564	12242
35250916	35	Ontario	3525	3525005	Hamilton	1	537	5370120.01	4391	4923	5456	5988	10209	10887	11564	12242
35250918	35	Ontario	3525	3525005	Hamilton	1	537	5370101.01	1823	1843	1862	1882	7054	7246	7437	7629
35250919	35	Ontario	3525	3525005	Hamilton	1	537	5370101.02	706	700	695	689	4024	4146	4269	4391
35250920	35	Ontario	3525	3525005	Hamilton	1	537	5370101.02	807	937	1066	1196	4024	4146	4269	4391
35250921	35	Ontario	3525	3525005	Hamilton	1	537	5370101.01	734	741	749	756	7054	7246	7437	7629
35250922	35	Ontario	3525	3525005	Hamilton	1	537	5370101.02	718	719	719	720	4024	4146	4269	4391
35250923	35	Ontario	3525	3525005	Hamilton	1	537	5370101.02	456	458	459	461	4024	4146	4269	4391
35250924	35	Ontario	3525	3525005	Hamilton	1	537	5370101.02	411	410	408	407	4024	4146	4269	4391
35250925	35	Ontario	3525	3525005	Hamilton	1	537	5370101.02	599	598	596	595	4024	4146	4269	4391
35250928	35	Ontario	3525	3525005	Hamilton	1	537	5370120.02	505	503	500	498	2195	2187	2179	2171
35250929	35	Ontario	3525	3525005	Hamilton	1	537	5370142.01	626	632	639	645	3925	3918	3912	3905
35250930	35	Ontario	3525	3525005	Hamilton	1	537	5370142.01	659	658	658	657	3925	3918	3912	3905
35250931	35	Ontario	3525	3525005	Hamilton	1	537	5370142.01	675	666	658	649	3925	3918	3912	3905
35250932	35	Ontario	3525	3525005	Hamilton	1	537	5370142.02	452	451	451	450	4001	4002	4002	4003
35250933	35	Ontario	3525	3525005	Hamilton	1	537	5370142.02	510	505	499	494	4001	4002	4002	4003
35250934	35	Ontario	3525	3525005	Hamilton	1	537	5370142.02	458	457	455	454	4001	4002	4002	4003
35250935	35	Ontario	3525	3525005	Hamilton	1	537	5370142.02	985	1001	1018	1034	4001	4002	4002	4003
35250936	35	Ontario	3525	3525005	Hamilton	1	537	5370142.02	570	545	519	494	4001	4002	4002	4003
35250937	35	Ontario	3525	3525005	Hamilton	1	537	5370141.00	1048	1026	1004	982	4103	4075	4048	4020
35250938	35	Ontario	3525	3525005	Hamilton	1	537	5370141.00	748	740	731	723	4103	4075	4048	4020
35250939	35	Ontario	3525	3525005	Hamilton	1	537	5370141.00	592	589	587	584	4103	4075	4048	4020
35250940	35	Ontario	3525	3525005	Hamilton	1	537	5370141.00	453	457	462	466	4103	4075	4048	4020
35250941	35	Ontario	3525	3525005	Hamilton	1	537	5370141.00	730	743	755	768	4103	4075	4048	4020
35250942	35	Ontario	3525	3525005	Hamilton	1	537	5370141.00	532	520	509	497	4103	4075	4048	4020
35250943	35	Ontario	3525	3525005	Hamilton	1	537	5370140.04	912	915	917	920	3509	3540	3572	3603
35250944	35	Ontario	3525	3525005	Hamilton	1	537	5370140.04	519	522	524	527	3509	3540	3572	3603
35250945	35	Ontario	3525	3525005	Hamilton	1	537	5370140.04	536	565	593	622	3509	3540	3572	3603
35250946	35	Ontario	3525	3525005	Hamilton	1	537	5370140.04	459	456	454	451	3509	3540	3572	3603
35250947	35	Ontario	3525	3525005	Hamilton	1	537	5370140.02	675	683	690	698	7665	7900	8135	8370
35250948	35	Ontario	3525	3525005	Hamilton	1	537	5370140.02	687	850	1014	1177	7665	7900	8135	8370
35250949	35	Ontario	3525	3525005	Hamilton	1	537	5370140.02	471	465	458	452	7665	7900	8135	8370
35250950	35	Ontario	3525	3525005	Hamilton	1	537	5370140.02	478	474	469	465	7665	7900	8135	8370
35250951	35	Ontario	3525	3525005	Hamilton	1	537	5370140.02	593	591	590	588	7665	7900	8135	8370
35250952	35	Ontario	3525	3525005	Hamilton	1	537	5370140.02	1744	1824	1904	1984	7665	7900	8135	8370
35250953	35	Ontario	3525	3525005	Hamilton	1	537	5370051.00	391	384	378	371	4256	4275	4295	4314
35250954	35	Ontario	3525	3525005	Hamilton	1	537	5370051.00	455	451	448	444	4256	4275	4295	4314
35250955	35	Ontario	3525	3525005	Hamilton	1	537	5370051.00	375	398	421	444	4256	4275	4295	4314
35250956	35	Ontario	3525	3525005	Hamilton	1	537	5370051.00	616	631	646	661	4256	4275	4295	4314
35250957	35	Ontario	3525	3525005	Hamilton	1	537	5370051.00	497	499	501	503	4256	4275	4295	4314
35250958	35	Ontario	3525	3525005	Hamilton	1	537	5370051.00	490	485	480	475	4256	4275	4295	4314
35250959	35	Ontario	3525	3525005	Hamilton	1	537	5370051.00	490	490	490	490	4256	4275	4295	4314
35250960	35	Ontario	3525	3525005	Hamilton	1	537	5370051.00	465	466	468	469	4256	4275	4295	4314
35250961	35	Ontario	3525	3525005	Hamilton	1	537	5370051.00	477	470	464	457	4256	4275	4295	4314
35250962	35	Ontario	3525	3525005	Hamilton	1	537	5370044.00	631	637	644	650	4392	4416	4439	4463
35250963	35	Ontario	3525	3525005	Hamilton	1	537	5370044.00	2733	2771	2808	2846	4392	4416	4439	4463
35250964	35	Ontario	3525	3525005	Hamilton	1	537	5370044.00	613	602	590	579	4392	4416	4439	4463
35250965	35	Ontario	3525	3525005	Hamilton	1	537	5370044.00	415	406	397	388	4392	4416	4439	4463
35250966	35	Ontario	3525	3525005	Hamilton	1	537	5370018.00	74	85	97	108	74	85	97	108
35250967	35	Ontario	3525	3525005	Hamilton	1	537	5370016.00	835	753	670	588	835	753	670	588
35250968	35	Ontario	3525	3525005	Hamilton	1	537	5370012.00	478	484	489	495	1514	1517	1519	1522
35250969	35	Ontario	3525	3525005	Hamilton	1	537	5370012.00	544	536	529	521	1514	1517	1519	1522
35250970	35	Ontario	3525	3525005	Hamilton	1	537	5370012.00	493	497	501	505	1514	1517	1519	1522
35250971	35	Ontario	3525	3525005	Hamilton	1	537	5370080.01	500	483	467	450	2397	2347	2297	2247
35250972	35	Ontario	3525	3525005	Hamilton	1	537	5370080.01	477	466	454	443	2397	2347	2297	2247
35250973	35	Ontario	3525	3525005	Hamilton	1	537	5370080.01	519	504	488	473	2397	2347	2297	2247
35250974	35	Ontario	3525	3525005	Hamilton	1	537	5370080.01	461	456	452	447	2397	2347	2297	2247
35250975	35	Ontario	3525	3525005	Hamilton	1	537	5370080.01	440	438	436	434	2397	2347	2297	2247
35250976	35	Ontario	3525	3525005	Hamilton	1	537	5370101.02	327	326	324	323	4024	4146	4269	4391
35250978	35	Ontario	3525	3525005	Hamilton	1	537	5370101.01	2046	2141	2237	2332	7054	7246	7437	7629
35250980	35	Ontario	3525	3525005	Hamilton	1	537	5370101.01	333	333	334	334	7054	7246	7437	7629
35250981	35	Ontario	3525	3525005	Hamilton	1	537	5370002.05	1634	1834	2035	2235	6435	6733	7030	7328
35250982	35	Ontario	3525	3525005	Hamilton	1	537	5370002.06	368	360	352	344	2858	3029	3201	3372
35250983	35	Ontario	3525	3525005	Hamilton	1	537	5370080.07	461	455	449	443	2313	2496	2680	2863
35250985	35	Ontario	3525	3525005	Hamilton	1	537	5370080.06	1228	1217	1207	1196	5418	5383	5347	5312
35250986	35	Ontario	3525	3525005	Hamilton	1	537	5370133.01	1528	1508	1487	1467	3570	3538	3507	3475
35250987	35	Ontario	3525	3525005	Hamilton	1	537	5370133.02	820	815	811	806	6047	6005	5963	5921
35250988	35	Ontario	3525	3525005	Hamilton	1	537	5370001.09	1077	1091	1105	1119	4469	4493	4518	4542
35250989	35	Ontario	3525	3525005	Hamilton	1	537	5370001.09	1056	1069	1081	1094	4469	4493	4518	4542
35250990	35	Ontario	3525	3525005	Hamilton	1	537	5370001.01	584	584	585	585	2133	2148	2163	2178
35250991	35	Ontario	3525	3525005	Hamilton	1	537	5370001.01	716	710	703	697	2133	2148	2163	2178
35250992	35	Ontario	3525	3525005	Hamilton	1	537	5370001.01	402	425	448	471	2133	2148	2163	2178
35250993	35	Ontario	3525	3525005	Hamilton	1	537	5370003.01	366	365	365	364	5250	5244	5237	5231
35250994	35	Ontario	3525	3525005	Hamilton	1	537	5370003.01	1226	1221	1215	1210	5250	5244	5237	5231
35250995	35	Ontario	3525	3525005	Hamilton	1	537	5370003.01	1860	1854	1849	1843	5250	5244	5237	5231
35250996	35	Ontario	3525	3525005	Hamilton	1	537	5370101.01	987	1054	1122	1189	7054	7246	7437	7629
35250997	35	Ontario	3525	3525005	Hamilton	1	537	5370101.01	1131	1133	1134	1136	7054	7246	7437	7629
35250998	35	Ontario	3525	3525005	Hamilton	1	537	5370124.00	599	597	594	592	3740	3762	3783	3805
35250999	35	Ontario	3525	3525005	Hamilton	1	537	5370124.00	995	998	1002	1005	3740	3762	3783	3805
35251000	35	Ontario	3525	3525005	Hamilton	1	537	5370002.05	369	372	374	377	6435	6733	7030	7328
35251001	35	Ontario	3525	3525005	Hamilton	1	537	5370002.05	579	585	590	596	6435	6733	7030	7328
35251002	35	Ontario	3525	3525005	Hamilton	1	537	5370002.05	525	524	524	523	6435	6733	7030	7328
35251003	35	Ontario	3525	3525005	Hamilton	1	537	5370122.02	397	395	392	390	6738	6734	6731	6727
35251004	35	Ontario	3525	3525005	Hamilton	1	537	5370122.02	461	465	470	474	6738	6734	6731	6727
35251005	35	Ontario	3525	3525005	Hamilton	1	537	5370122.02	1046	1046	1047	1047	6738	6734	6731	6727
35251006	35	Ontario	3525	3525005	Hamilton	1	537	5370122.02	914	907	899	892	6738	6734	6731	6727
35251007	35	Ontario	3525	3525005	Hamilton	1	537	5370122.01	907	906	906	905	5536	5499	5461	5424
35251008	35	Ontario	3525	3525005	Hamilton	1	537	5370122.01	461	453	444	436	5536	5499	5461	5424
35251009	35	Ontario	3525	3525005	Hamilton	1	537	5370122.01	904	909	915	920	5536	5499	5461	5424
35251010	35	Ontario	3525	3525005	Hamilton	1	537	5370122.01	693	687	682	676	5536	5499	5461	5424
35251011	35	Ontario	3525	3525005	Hamilton	1	537	5370080.05	776	777	777	778	6659	6772	6885	6998
35251012	35	Ontario	3525	3525005	Hamilton	1	537	5370080.05	580	587	593	600	6659	6772	6885	6998
35251013	35	Ontario	3525	3525005	Hamilton	1	537	5370080.05	986	985	985	984	6659	6772	6885	6998
35251014	35	Ontario	3525	3525005	Hamilton	1	537	5370080.05	371	372	372	373	6659	6772	6885	6998
35251015	35	Ontario	3525	3525005	Hamilton	1	537	5370080.05	724	718	713	707	6659	6772	6885	6998
35251016	35	Ontario	3525	3525005	Hamilton	1	537	5370001.09	521	522	522	523	4469	4493	4518	4542
35251017	35	Ontario	3525	3525005	Hamilton	1	537	5370001.09	533	533	534	534	4469	4493	4518	4542
35251018	35	Ontario	3525	3525005	Hamilton	1	537	5370001.09	871	871	872	872	4469	4493	4518	4542
35251019	35	Ontario	3525	3525005	Hamilton	1	537	5370086.00	396	395	394	393	8795	9026	9257	9488
35251020	35	Ontario	3525	3525005	Hamilton	1	537	5370086.00	794	840	887	933	8795	9026	9257	9488
35251021	35	Ontario	3525	3525005	Hamilton	1	537	5370086.00	703	699	696	692	8795	9026	9257	9488
35251022	35	Ontario	3525	3525005	Hamilton	1	537	5370086.00	1707	1744	1782	1819	8795	9026	9257	9488
35251023	35	Ontario	3525	3525005	Hamilton	1	537	5370086.00	903	920	938	955	8795	9026	9257	9488
35251024	35	Ontario	3525	3525005	Hamilton	1	537	5370086.00	1118	1132	1145	1159	8795	9026	9257	9488
35251025	35	Ontario	3525	3525005	Hamilton	1	537	5370026.05	884	882	879	877	4158	4144	4129	4115
35251026	35	Ontario	3525	3525005	Hamilton	1	537	5370026.05	609	606	602	599	4158	4144	4129	4115
35260001	35	Ontario	3526	3526047	Niagara-on-the-Lake	1	539	5390110.00	801	805	810	814	3899	3930	3962	3993
35260002	35	Ontario	3526	3526047	Niagara-on-the-Lake	1	539	5390110.00	468	466	464	462	3899	3930	3962	3993
35260003	35	Ontario	3526	3526047	Niagara-on-the-Lake	1	539	5390110.00	566	569	573	577	3899	3930	3962	3993
35260004	35	Ontario	3526	3526047	Niagara-on-the-Lake	1	539	5390110.00	404	413	421	430	3899	3930	3962	3993
35260005	35	Ontario	3526	3526047	Niagara-on-the-Lake	1	539	5390110.00	1013	1031	1048	1066	3899	3930	3962	3993
35260006	35	Ontario	3526	3526047	Niagara-on-the-Lake	1	539	5390110.00	648	647	645	644	3899	3930	3962	3993
35260007	35	Ontario	3526	3526047	Niagara-on-the-Lake	1	539	5390111.00	392	412	433	453	6767	6900	7032	7165
35260008	35	Ontario	3526	3526047	Niagara-on-the-Lake	1	539	5390111.00	249	275	300	326	6767	6900	7032	7165
35260009	35	Ontario	3526	3526047	Niagara-on-the-Lake	1	539	5390111.00	641	673	706	738	6767	6900	7032	7165
35260010	35	Ontario	3526	3526047	Niagara-on-the-Lake	1	539	5390111.00	527	531	535	539	6767	6900	7032	7165
35260011	35	Ontario	3526	3526047	Niagara-on-the-Lake	1	539	5390111.00	583	582	580	579	6767	6900	7032	7165
35260012	35	Ontario	3526	3526047	Niagara-on-the-Lake	1	539	5390111.00	720	726	732	738	6767	6900	7032	7165
35260013	35	Ontario	3526	3526047	Niagara-on-the-Lake	1	539	5390111.00	450	470	489	509	6767	6900	7032	7165
35260014	35	Ontario	3526	3526047	Niagara-on-the-Lake	1	539	5390111.00	545	545	546	546	6767	6900	7032	7165
35260015	35	Ontario	3526	3526047	Niagara-on-the-Lake	1	539	5390111.00	532	526	521	515	6767	6900	7032	7165
35260016	35	Ontario	3526	3526047	Niagara-on-the-Lake	1	539	5390111.00	1702	1719	1735	1752	6767	6900	7032	7165
35260022	35	Ontario	3526	3526043	Niagara Falls	1	539	5390210.00	1075	1086	1098	1109	6311	6927	7544	8160
35260023	35	Ontario	3526	3526043	Niagara Falls	1	539	5390213.00	849	853	858	862	2985	2984	2982	2981
35260024	35	Ontario	3526	3526043	Niagara Falls	1	539	5390211.00	399	398	398	397	4342	4322	4301	4281
35260025	35	Ontario	3526	3526043	Niagara Falls	1	539	5390211.00	599	593	586	580	4342	4322	4301	4281
35260026	35	Ontario	3526	3526043	Niagara Falls	1	539	5390211.00	765	760	755	750	4342	4322	4301	4281
35260027	35	Ontario	3526	3526043	Niagara Falls	1	539	5390211.00	672	673	673	674	4342	4322	4301	4281
35260028	35	Ontario	3526	3526043	Niagara Falls	1	539	5390211.00	523	522	522	521	4342	4322	4301	4281
35260029	35	Ontario	3526	3526043	Niagara Falls	1	539	5390211.00	535	526	516	507	4342	4322	4301	4281
35260030	35	Ontario	3526	3526043	Niagara Falls	1	539	5390211.00	397	396	396	395	4342	4322	4301	4281
35260031	35	Ontario	3526	3526043	Niagara Falls	1	539	5390211.00	451	453	456	458	4342	4322	4301	4281
35260032	35	Ontario	3526	3526043	Niagara Falls	1	539	5390212.00	385	382	378	375	1860	1874	1888	1902
35260033	35	Ontario	3526	3526043	Niagara Falls	1	539	5390212.00	656	666	677	687	1860	1874	1888	1902
35260034	35	Ontario	3526	3526043	Niagara Falls	1	539	5390212.00	404	412	419	427	1860	1874	1888	1902
35260035	35	Ontario	3526	3526043	Niagara Falls	1	539	5390212.00	414	414	414	414	1860	1874	1888	1902
35260036	35	Ontario	3526	3526043	Niagara Falls	1	539	5390214.00	669	671	672	674	4631	4608	4585	4562
35260037	35	Ontario	3526	3526043	Niagara Falls	1	539	5390214.00	526	523	521	518	4631	4608	4585	4562
35260038	35	Ontario	3526	3526043	Niagara Falls	1	539	5390214.00	428	428	429	429	4631	4608	4585	4562
35260039	35	Ontario	3526	3526043	Niagara Falls	1	539	5390214.00	395	397	398	400	4631	4608	4585	4562
35260040	35	Ontario	3526	3526043	Niagara Falls	1	539	5390214.00	401	398	396	393	4631	4608	4585	4562
35260041	35	Ontario	3526	3526043	Niagara Falls	1	539	5390214.00	364	361	359	356	4631	4608	4585	4562
35260042	35	Ontario	3526	3526043	Niagara Falls	1	539	5390214.00	514	510	505	501	4631	4608	4585	4562
35260043	35	Ontario	3526	3526043	Niagara Falls	1	539	5390214.00	694	681	669	656	4631	4608	4585	4562
35260044	35	Ontario	3526	3526043	Niagara Falls	1	539	5390214.00	641	639	636	634	4631	4608	4585	4562
35260045	35	Ontario	3526	3526043	Niagara Falls	1	539	5390213.00	546	539	533	526	2985	2984	2982	2981
35260046	35	Ontario	3526	3526043	Niagara Falls	1	539	5390213.00	475	478	482	485	2985	2984	2982	2981
35260047	35	Ontario	3526	3526043	Niagara Falls	1	539	5390213.00	516	514	513	511	2985	2984	2982	2981
35260048	35	Ontario	3526	3526043	Niagara Falls	1	539	5390213.00	600	599	597	596	2985	2984	2982	2981
35260049	35	Ontario	3526	3526043	Niagara Falls	1	539	5390208.00	447	451	454	458	5733	5750	5768	5785
35260050	35	Ontario	3526	3526043	Niagara Falls	1	539	5390208.00	522	520	518	516	5733	5750	5768	5785
35260051	35	Ontario	3526	3526043	Niagara Falls	1	539	5390208.00	378	377	377	376	5733	5750	5768	5785
35260052	35	Ontario	3526	3526043	Niagara Falls	1	539	5390208.00	495	498	502	505	5733	5750	5768	5785
35260053	35	Ontario	3526	3526043	Niagara Falls	1	539	5390208.00	495	494	493	492	5733	5750	5768	5785
35260054	35	Ontario	3526	3526043	Niagara Falls	1	539	5390208.00	355	352	350	347	5733	5750	5768	5785
35260055	35	Ontario	3526	3526043	Niagara Falls	1	539	5390208.00	565	562	560	557	5733	5750	5768	5785
35260056	35	Ontario	3526	3526043	Niagara Falls	1	539	5390207.00	1190	1199	1209	1218	5635	5678	5720	5763
35260057	35	Ontario	3526	3526043	Niagara Falls	1	539	5390207.00	329	341	354	366	5635	5678	5720	5763
35260058	35	Ontario	3526	3526043	Niagara Falls	1	539	5390207.00	557	544	530	517	5635	5678	5720	5763
35260059	35	Ontario	3526	3526043	Niagara Falls	1	539	5390207.00	537	539	540	542	5635	5678	5720	5763
35260060	35	Ontario	3526	3526043	Niagara Falls	1	539	5390204.00	449	451	452	454	6748	6756	6764	6772
35260061	35	Ontario	3526	3526043	Niagara Falls	1	539	5390204.00	565	562	558	555	6748	6756	6764	6772
35260062	35	Ontario	3526	3526043	Niagara Falls	1	539	5390204.00	474	472	471	469	6748	6756	6764	6772
35260063	35	Ontario	3526	3526043	Niagara Falls	1	539	5390204.00	537	534	530	527	6748	6756	6764	6772
35260064	35	Ontario	3526	3526043	Niagara Falls	1	539	5390204.00	310	314	319	323	6748	6756	6764	6772
35260065	35	Ontario	3526	3526043	Niagara Falls	1	539	5390204.00	843	840	838	835	6748	6756	6764	6772
35260066	35	Ontario	3526	3526043	Niagara Falls	1	539	5390203.01	430	424	419	413	5378	5354	5330	5306
35260067	35	Ontario	3526	3526043	Niagara Falls	1	539	5390203.01	356	354	351	349	5378	5354	5330	5306
35260068	35	Ontario	3526	3526043	Niagara Falls	1	539	5390203.01	378	375	371	368	5378	5354	5330	5306
35260069	35	Ontario	3526	3526043	Niagara Falls	1	539	5390203.01	555	547	540	532	5378	5354	5330	5306
35260070	35	Ontario	3526	3526043	Niagara Falls	1	539	5390203.01	730	724	719	713	5378	5354	5330	5306
35260071	35	Ontario	3526	3526043	Niagara Falls	1	539	5390204.00	525	531	536	542	6748	6756	6764	6772
35260072	35	Ontario	3526	3526043	Niagara Falls	1	539	5390204.00	506	502	499	495	6748	6756	6764	6772
35260073	35	Ontario	3526	3526043	Niagara Falls	1	539	5390204.00	571	584	596	609	6748	6756	6764	6772
35260074	35	Ontario	3526	3526043	Niagara Falls	1	539	5390204.00	565	570	576	581	6748	6756	6764	6772
35260075	35	Ontario	3526	3526043	Niagara Falls	1	539	5390207.00	403	420	436	453	5635	5678	5720	5763
35260076	35	Ontario	3526	3526043	Niagara Falls	1	539	5390207.00	432	432	432	432	5635	5678	5720	5763
35260077	35	Ontario	3526	3526043	Niagara Falls	1	539	5390207.00	525	522	518	515	5635	5678	5720	5763
35260078	35	Ontario	3526	3526043	Niagara Falls	1	539	5390207.00	405	401	397	393	5635	5678	5720	5763
35260079	35	Ontario	3526	3526043	Niagara Falls	1	539	5390207.00	486	494	501	509	5635	5678	5720	5763
35260080	35	Ontario	3526	3526043	Niagara Falls	1	539	5390206.00	458	459	459	460	4910	4928	4947	4965
35260081	35	Ontario	3526	3526043	Niagara Falls	1	539	5390215.00	373	372	371	370	4012	4077	4143	4208
35260082	35	Ontario	3526	3526043	Niagara Falls	1	539	5390215.00	399	408	416	425	4012	4077	4143	4208
35260083	35	Ontario	3526	3526043	Niagara Falls	1	539	5390215.00	496	505	515	524	4012	4077	4143	4208
35260084	35	Ontario	3526	3526043	Niagara Falls	1	539	5390215.00	450	459	467	476	4012	4077	4143	4208
35260085	35	Ontario	3526	3526043	Niagara Falls	1	539	5390206.00	457	465	472	480	4910	4928	4947	4965
35260086	35	Ontario	3526	3526043	Niagara Falls	1	539	5390206.00	541	536	532	527	4910	4928	4947	4965
35260087	35	Ontario	3526	3526043	Niagara Falls	1	539	5390206.00	509	514	518	523	4910	4928	4947	4965
35260088	35	Ontario	3526	3526043	Niagara Falls	1	539	5390206.00	428	435	442	449	4910	4928	4947	4965
35260089	35	Ontario	3526	3526043	Niagara Falls	1	539	5390206.00	541	544	548	551	4910	4928	4947	4965
35260090	35	Ontario	3526	3526043	Niagara Falls	1	539	5390206.00	458	457	457	456	4910	4928	4947	4965
35260091	35	Ontario	3526	3526043	Niagara Falls	1	539	5390215.00	508	513	519	524	4012	4077	4143	4208
35260092	35	Ontario	3526	3526043	Niagara Falls	1	539	5390215.00	427	432	436	441	4012	4077	4143	4208
35260093	35	Ontario	3526	3526043	Niagara Falls	1	539	5390215.00	436	453	470	487	4012	4077	4143	4208
35260094	35	Ontario	3526	3526043	Niagara Falls	1	539	5390215.00	485	500	516	531	4012	4077	4143	4208
35260095	35	Ontario	3526	3526043	Niagara Falls	1	539	5390215.00	438	435	433	430	4012	4077	4143	4208
35260096	35	Ontario	3526	3526043	Niagara Falls	1	539	5390206.00	462	459	455	452	4910	4928	4947	4965
35260097	35	Ontario	3526	3526043	Niagara Falls	1	539	5390206.00	535	543	552	560	4910	4928	4947	4965
35260098	35	Ontario	3526	3526043	Niagara Falls	1	539	5390205.00	303	300	298	295	1522	1528	1533	1539
35260099	35	Ontario	3526	3526043	Niagara Falls	1	539	5390205.00	363	372	380	389	1522	1528	1533	1539
35260100	35	Ontario	3526	3526043	Niagara Falls	1	539	5390205.00	458	458	459	459	1522	1528	1533	1539
35260101	35	Ontario	3526	3526043	Niagara Falls	1	539	5390206.00	521	516	512	507	4910	4928	4947	4965
35260102	35	Ontario	3526	3526043	Niagara Falls	1	539	5390205.00	398	397	397	396	1522	1528	1533	1539
35260103	35	Ontario	3526	3526043	Niagara Falls	1	539	5390203.01	648	647	645	644	5378	5354	5330	5306
35260104	35	Ontario	3526	3526043	Niagara Falls	1	539	5390203.02	570	586	602	618	3484	3500	3517	3533
35260105	35	Ontario	3526	3526043	Niagara Falls	1	539	5390203.02	416	412	407	403	3484	3500	3517	3533
35260106	35	Ontario	3526	3526043	Niagara Falls	1	539	5390203.02	792	787	783	778	3484	3500	3517	3533
35260107	35	Ontario	3526	3526043	Niagara Falls	1	539	5390203.02	536	526	517	507	3484	3500	3517	3533
35260108	35	Ontario	3526	3526043	Niagara Falls	1	539	5390203.01	483	481	480	478	5378	5354	5330	5306
35260109	35	Ontario	3526	3526043	Niagara Falls	1	539	5390203.01	436	442	448	454	5378	5354	5330	5306
35260110	35	Ontario	3526	3526043	Niagara Falls	1	539	5390203.01	478	475	472	469	5378	5354	5330	5306
35260111	35	Ontario	3526	3526043	Niagara Falls	1	539	5390203.01	523	525	526	528	5378	5354	5330	5306
35260112	35	Ontario	3526	3526043	Niagara Falls	1	539	5390204.00	518	513	508	503	6748	6756	6764	6772
35260113	35	Ontario	3526	3526043	Niagara Falls	1	539	5390209.04	1077	1083	1088	1094	3461	3473	3485	3497
35260114	35	Ontario	3526	3526043	Niagara Falls	1	539	5390209.03	328	329	331	332	5227	5247	5266	5286
35260115	35	Ontario	3526	3526043	Niagara Falls	1	539	5390209.03	396	395	393	392	5227	5247	5266	5286
35260116	35	Ontario	3526	3526043	Niagara Falls	1	539	5390209.03	429	425	422	418	5227	5247	5266	5286
35260118	35	Ontario	3526	3526043	Niagara Falls	1	539	5390209.03	415	414	412	411	5227	5247	5266	5286
35260119	35	Ontario	3526	3526043	Niagara Falls	1	539	5390209.03	925	919	912	906	5227	5247	5266	5286
35260121	35	Ontario	3526	3526043	Niagara Falls	1	539	5390202.00	383	571	760	948	383	571	760	948
35260122	35	Ontario	3526	3526043	Niagara Falls	1	539	5390203.02	661	685	710	734	3484	3500	3517	3533
35260123	35	Ontario	3526	3526043	Niagara Falls	1	539	5390203.02	510	504	498	492	3484	3500	3517	3533
35260124	35	Ontario	3526	3526043	Niagara Falls	1	539	5390201.00	549	544	538	533	5090	5084	5079	5073
35260125	35	Ontario	3526	3526043	Niagara Falls	1	539	5390201.00	390	386	383	379	5090	5084	5079	5073
35260126	35	Ontario	3526	3526043	Niagara Falls	1	539	5390201.00	490	490	489	489	5090	5084	5079	5073
35260127	35	Ontario	3526	3526043	Niagara Falls	1	539	5390201.00	676	682	687	693	5090	5084	5079	5073
35260128	35	Ontario	3526	3526043	Niagara Falls	1	539	5390201.00	559	561	562	564	5090	5084	5079	5073
35260129	35	Ontario	3526	3526043	Niagara Falls	1	539	5390201.00	456	455	454	453	5090	5084	5079	5073
35260130	35	Ontario	3526	3526043	Niagara Falls	1	539	5390201.00	450	449	447	446	5090	5084	5079	5073
35260131	35	Ontario	3526	3526043	Niagara Falls	1	539	5390201.00	985	986	988	989	5090	5084	5079	5073
35260132	35	Ontario	3526	3526043	Niagara Falls	1	539	5390201.00	534	532	530	528	5090	5084	5079	5073
35260133	35	Ontario	3526	3526043	Niagara Falls	1	539	5390200.00	923	934	944	955	2857	2940	3022	3105
35260134	35	Ontario	3526	3526043	Niagara Falls	1	539	5390200.00	716	793	869	946	2857	2940	3022	3105
35260135	35	Ontario	3526	3526043	Niagara Falls	1	539	5390200.00	539	540	540	541	2857	2940	3022	3105
35260136	35	Ontario	3526	3526043	Niagara Falls	1	539	5390200.00	680	674	668	662	2857	2940	3022	3105
35260139	35	Ontario	3526	3526032	Welland	1	539	5390304.00	570	602	633	665	3812	3841	3869	3898
35260140	35	Ontario	3526	3526032	Welland	1	539	5390304.00	460	465	469	474	3812	3841	3869	3898
35260141	35	Ontario	3526	3526032	Welland	1	539	5390304.00	440	444	448	452	3812	3841	3869	3898
35260142	35	Ontario	3526	3526032	Welland	1	539	5390304.00	467	463	458	454	3812	3841	3869	3898
35260143	35	Ontario	3526	3526032	Welland	1	539	5390304.00	342	341	341	340	3812	3841	3869	3898
35260144	35	Ontario	3526	3526032	Welland	1	539	5390304.00	391	389	386	384	3812	3841	3869	3898
35260145	35	Ontario	3526	3526032	Welland	1	539	5390304.00	457	455	452	450	3812	3841	3869	3898
35260146	35	Ontario	3526	3526032	Welland	1	539	5390304.00	686	683	681	678	3812	3841	3869	3898
35260147	35	Ontario	3526	3526032	Welland	1	539	5390305.00	476	488	501	513	2075	2095	2115	2135
35260148	35	Ontario	3526	3526032	Welland	1	539	5390305.00	542	542	543	543	2075	2095	2115	2135
35260149	35	Ontario	3526	3526032	Welland	1	539	5390305.00	550	558	565	573	2075	2095	2115	2135
35260150	35	Ontario	3526	3526032	Welland	1	539	5390307.00	409	423	436	450	4702	4736	4771	4805
35260151	35	Ontario	3526	3526032	Welland	1	539	5390306.00	518	529	540	551	2170	2192	2214	2236
35260152	35	Ontario	3526	3526032	Welland	1	539	5390306.00	507	507	506	506	2170	2192	2214	2236
35260153	35	Ontario	3526	3526032	Welland	1	539	5390306.00	503	507	510	514	2170	2192	2214	2236
35260154	35	Ontario	3526	3526032	Welland	1	539	5390309.00	467	458	449	440	2596	2595	2594	2593
35260155	35	Ontario	3526	3526032	Welland	1	539	5390309.00	491	493	495	497	2596	2595	2594	2593
35260156	35	Ontario	3526	3526032	Welland	1	539	5390309.00	675	679	682	686	2596	2595	2594	2593
35260157	35	Ontario	3526	3526032	Welland	1	539	5390309.00	531	529	526	524	2596	2595	2594	2593
35260158	35	Ontario	3526	3526032	Welland	1	539	5390311.02	609	610	611	612	5601	5578	5554	5531
35260159	35	Ontario	3526	3526032	Welland	1	539	5390311.02	674	678	683	687	5601	5578	5554	5531
35260160	35	Ontario	3526	3526032	Welland	1	539	5390311.02	267	261	254	248	5601	5578	5554	5531
35260161	35	Ontario	3526	3526032	Welland	1	539	5390311.04	410	412	413	415	3032	3032	3032	3032
35260162	35	Ontario	3526	3526032	Welland	1	539	5390311.04	378	380	383	385	3032	3032	3032	3032
35260163	35	Ontario	3526	3526032	Welland	1	539	5390311.04	462	460	459	457	3032	3032	3032	3032
35260164	35	Ontario	3526	3526032	Welland	1	539	5390311.04	468	466	465	463	3032	3032	3032	3032
35260165	35	Ontario	3526	3526032	Welland	1	539	5390311.04	481	476	471	466	3032	3032	3032	3032
35260166	35	Ontario	3526	3526032	Welland	1	539	5390311.03	941	940	940	939	4955	4990	5026	5061
35260167	35	Ontario	3526	3526032	Welland	1	539	5390311.03	242	243	243	244	4955	4990	5026	5061
35260168	35	Ontario	3526	3526032	Welland	1	539	5390311.03	654	664	673	683	4955	4990	5026	5061
35260169	35	Ontario	3526	3526032	Welland	1	539	5390310.02	399	395	390	386	6174	6313	6452	6591
35260170	35	Ontario	3526	3526032	Welland	1	539	5390310.02	430	431	431	432	6174	6313	6452	6591
35260171	35	Ontario	3526	3526032	Welland	1	539	5390310.02	673	669	666	662	6174	6313	6452	6591
35260172	35	Ontario	3526	3526032	Welland	1	539	5390310.01	535	548	560	573	2853	2906	2959	3012
35260173	35	Ontario	3526	3526032	Welland	1	539	5390310.02	573	576	578	581	6174	6313	6452	6591
35260174	35	Ontario	3526	3526032	Welland	1	539	5390310.02	534	529	524	519	6174	6313	6452	6591
35260175	35	Ontario	3526	3526032	Welland	1	539	5390310.02	292	290	289	287	6174	6313	6452	6591
35260176	35	Ontario	3526	3526032	Welland	1	539	5390310.02	1468	1627	1787	1946	6174	6313	6452	6591
35260177	35	Ontario	3526	3526032	Welland	1	539	5390310.01	577	580	583	586	2853	2906	2959	3012
35260178	35	Ontario	3526	3526032	Welland	1	539	5390301.00	595	598	601	604	4795	4801	4808	4814
35260179	35	Ontario	3526	3526032	Welland	1	539	5390301.00	573	568	562	557	4795	4801	4808	4814
35260180	35	Ontario	3526	3526032	Welland	1	539	5390301.00	614	613	613	612	4795	4801	4808	4814
35260181	35	Ontario	3526	3526032	Welland	1	539	5390306.00	642	650	657	665	2170	2192	2214	2236
35260182	35	Ontario	3526	3526032	Welland	1	539	5390301.00	697	698	698	699	4795	4801	4808	4814
35260183	35	Ontario	3526	3526032	Welland	1	539	5390301.00	482	476	471	465	4795	4801	4808	4814
35260184	35	Ontario	3526	3526032	Welland	1	539	5390301.00	373	373	373	373	4795	4801	4808	4814
35260185	35	Ontario	3526	3526032	Welland	1	539	5390301.00	884	889	895	900	4795	4801	4808	4814
35260186	35	Ontario	3526	3526032	Welland	1	539	5390301.00	578	586	595	603	4795	4801	4808	4814
35260187	35	Ontario	3526	3526032	Welland	1	539	5390305.00	507	507	506	506	2075	2095	2115	2135
35260188	35	Ontario	3526	3526032	Welland	1	539	5390302.00	495	493	492	490	3383	3381	3378	3376
35260189	35	Ontario	3526	3526032	Welland	1	539	5390302.00	549	553	557	561	3383	3381	3378	3376
35260190	35	Ontario	3526	3526032	Welland	1	539	5390302.00	419	415	412	408	3383	3381	3378	3376
35260191	35	Ontario	3526	3526032	Welland	1	539	5390302.00	503	506	508	511	3383	3381	3378	3376
35260192	35	Ontario	3526	3526032	Welland	1	539	5390302.00	471	466	460	455	3383	3381	3378	3376
35260193	35	Ontario	3526	3526032	Welland	1	539	5390302.00	503	498	494	489	3383	3381	3378	3376
35260194	35	Ontario	3526	3526032	Welland	1	539	5390302.00	443	449	456	462	3383	3381	3378	3376
35260195	35	Ontario	3526	3526032	Welland	1	539	5390300.00	720	722	723	725	1366	1362	1357	1353
35260196	35	Ontario	3526	3526032	Welland	1	539	5390300.00	646	640	634	628	1366	1362	1357	1353
35260198	35	Ontario	3526	3526011	Port Colborne	1	539	5390323.00	783	790	796	803	3311	3322	3332	3343
35260199	35	Ontario	3526	3526011	Port Colborne	1	539	5390323.00	523	523	524	524	3311	3322	3332	3343
35260200	35	Ontario	3526	3526011	Port Colborne	1	539	5390323.00	515	517	518	520	3311	3322	3332	3343
35260201	35	Ontario	3526	3526011	Port Colborne	1	539	5390322.00	493	492	492	491	3529	3538	3548	3557
35260202	35	Ontario	3526	3526011	Port Colborne	1	539	5390322.00	630	639	649	658	3529	3538	3548	3557
35260203	35	Ontario	3526	3526011	Port Colborne	1	539	5390322.00	483	487	492	496	3529	3538	3548	3557
35260204	35	Ontario	3526	3526011	Port Colborne	1	539	5390322.00	571	577	582	588	3529	3538	3548	3557
35260205	35	Ontario	3526	3526011	Port Colborne	1	539	5390322.00	374	372	369	367	3529	3538	3548	3557
35260206	35	Ontario	3526	3526011	Port Colborne	1	539	5390321.00	523	513	504	494	4692	4666	4641	4615
35260207	35	Ontario	3526	3526011	Port Colborne	1	539	5390321.00	503	503	503	503	4692	4666	4641	4615
35260208	35	Ontario	3526	3526011	Port Colborne	1	539	5390321.00	482	482	482	482	4692	4666	4641	4615
35260209	35	Ontario	3526	3526011	Port Colborne	1	539	5390321.00	474	470	467	463	4692	4666	4641	4615
35260211	35	Ontario	3526	3526011	Port Colborne	1	539	5390321.00	520	517	515	512	4692	4666	4641	4615
35260212	35	Ontario	3526	3526011	Port Colborne	1	539	5390321.00	522	517	512	507	4692	4666	4641	4615
35260214	35	Ontario	3526	3526011	Port Colborne	1	539	5390321.00	452	452	451	451	4692	4666	4641	4615
35260215	35	Ontario	3526	3526011	Port Colborne	1	539	5390322.00	978	971	964	957	3529	3538	3548	3557
35260216	35	Ontario	3526	3526011	Port Colborne	1	539	5390323.00	461	462	462	463	3311	3322	3332	3343
35260223	35	Ontario	3526	3526028	Pelham	1	539	5390221.00	623	630	636	643	5773	5836	5898	5961
35260224	35	Ontario	3526	3526028	Pelham	1	539	5390221.00	520	532	545	557	5773	5836	5898	5961
35260225	35	Ontario	3526	3526028	Pelham	1	539	5390221.00	515	516	517	518	5773	5836	5898	5961
35260226	35	Ontario	3526	3526028	Pelham	1	539	5390221.00	975	991	1008	1024	5773	5836	5898	5961
35260227	35	Ontario	3526	3526028	Pelham	1	539	5390221.00	496	495	494	493	5773	5836	5898	5961
35260228	35	Ontario	3526	3526028	Pelham	1	539	5390221.00	445	447	449	451	5773	5836	5898	5961
35260229	35	Ontario	3526	3526028	Pelham	1	539	5390220.02	935	944	952	961	4913	4979	5046	5112
35260230	35	Ontario	3526	3526028	Pelham	1	539	5390220.01	776	778	779	781	6014	5988	5961	5935
35260231	35	Ontario	3526	3526028	Pelham	1	539	5390220.01	550	545	539	534	6014	5988	5961	5935
35260232	35	Ontario	3526	3526028	Pelham	1	539	5390220.01	346	341	337	332	6014	5988	5961	5935
35260233	35	Ontario	3526	3526028	Pelham	1	539	5390220.01	535	533	532	530	6014	5988	5961	5935
35260234	35	Ontario	3526	3526028	Pelham	1	539	5390220.01	386	380	375	369	6014	5988	5961	5935
35260235	35	Ontario	3526	3526028	Pelham	1	539	5390220.01	1182	1173	1165	1156	6014	5988	5961	5935
35260236	35	Ontario	3526	3526028	Pelham	1	539	5390220.01	388	387	385	384	6014	5988	5961	5935
35260237	35	Ontario	3526	3526028	Pelham	1	539	5390220.01	465	464	464	463	6014	5988	5961	5935
35260238	35	Ontario	3526	3526028	Pelham	1	539	5390220.01	604	603	603	602	6014	5988	5961	5935
35260239	35	Ontario	3526	3526028	Pelham	1	539	5390221.00	609	620	630	641	5773	5836	5898	5961
35260240	35	Ontario	3526	3526032	Welland	1	539	5390311.03	1097	1127	1156	1186	4955	4990	5026	5061
35260241	35	Ontario	3526	3526032	Welland	1	539	5390311.03	670	667	663	660	4955	4990	5026	5061
35260242	35	Ontario	3526	3526032	Welland	1	539	5390311.03	474	478	481	485	4955	4990	5026	5061
35260243	35	Ontario	3526	3526032	Welland	1	539	5390311.03	340	337	335	332	4955	4990	5026	5061
35260244	35	Ontario	3526	3526032	Welland	1	539	5390311.03	537	535	534	532	4955	4990	5026	5061
35260245	35	Ontario	3526	3526032	Welland	1	539	5390311.02	527	516	504	493	5601	5578	5554	5531
35260246	35	Ontario	3526	3526032	Welland	1	539	5390311.02	420	411	403	394	5601	5578	5554	5531
35260247	35	Ontario	3526	3526032	Welland	1	539	5390311.02	690	693	696	699	5601	5578	5554	5531
35260248	35	Ontario	3526	3526032	Welland	1	539	5390311.02	438	431	423	416	5601	5578	5554	5531
35260249	35	Ontario	3526	3526032	Welland	1	539	5390311.02	543	543	543	543	5601	5578	5554	5531
35260250	35	Ontario	3526	3526032	Welland	1	539	5390309.00	431	436	442	447	2596	2595	2594	2593
35260251	35	Ontario	3526	3526032	Welland	1	539	5390308.00	1030	1057	1085	1112	1921	1953	1984	2016
35260252	35	Ontario	3526	3526032	Welland	1	539	5390308.00	403	398	394	389	1921	1953	1984	2016
35260253	35	Ontario	3526	3526032	Welland	1	539	5390308.00	488	497	506	515	1921	1953	1984	2016
35260254	35	Ontario	3526	3526032	Welland	1	539	5390307.00	515	515	514	514	4702	4736	4771	4805
35260255	35	Ontario	3526	3526032	Welland	1	539	5390307.00	524	528	531	535	4702	4736	4771	4805
35260256	35	Ontario	3526	3526032	Welland	1	539	5390307.00	390	393	395	398	4702	4736	4771	4805
35260257	35	Ontario	3526	3526032	Welland	1	539	5390307.00	433	437	442	446	4702	4736	4771	4805
35260258	35	Ontario	3526	3526032	Welland	1	539	5390307.00	521	530	539	548	4702	4736	4771	4805
35260259	35	Ontario	3526	3526032	Welland	1	539	5390307.00	443	447	450	454	4702	4736	4771	4805
35260260	35	Ontario	3526	3526032	Welland	1	539	5390307.00	401	407	412	418	4702	4736	4771	4805
35260261	35	Ontario	3526	3526032	Welland	1	539	5390307.00	503	503	502	502	4702	4736	4771	4805
35260262	35	Ontario	3526	3526032	Welland	1	539	5390307.00	562	555	548	541	4702	4736	4771	4805
35260263	35	Ontario	3526	3526032	Welland	1	539	5390311.02	1432	1435	1437	1440	5601	5578	5554	5531
35260264	35	Ontario	3526	3526037	Thorold	1	539	5390102.03	377	376	374	373	1255	1251	1248	1244
35260265	35	Ontario	3526	3526037	Thorold	1	539	5390102.03	404	407	411	414	1255	1251	1248	1244
35260266	35	Ontario	3526	3526028	Pelham	1	539	5390220.02	642	636	629	623	4913	4979	5046	5112
35260267	35	Ontario	3526	3526028	Pelham	1	539	5390220.02	487	487	486	486	4913	4979	5046	5112
35260268	35	Ontario	3526	3526028	Pelham	1	539	5390220.02	771	767	763	759	4913	4979	5046	5112
35260269	35	Ontario	3526	3526028	Pelham	1	539	5390220.02	432	436	439	443	4913	4979	5046	5112
35260270	35	Ontario	3526	3526028	Pelham	1	539	5390220.02	570	577	584	591	4913	4979	5046	5112
35260271	35	Ontario	3526	3526028	Pelham	1	539	5390220.01	783	783	783	783	6014	5988	5961	5935
35260272	35	Ontario	3526	3526028	Pelham	1	539	5390220.02	1076	1134	1191	1249	4913	4979	5046	5112
35260273	35	Ontario	3526	3526028	Pelham	1	539	5390221.00	498	504	509	515	5773	5836	5898	5961
35260274	35	Ontario	3526	3526028	Pelham	1	539	5390221.00	540	547	553	560	5773	5836	5898	5961
35260275	35	Ontario	3526	3526028	Pelham	1	539	5390221.00	551	554	557	560	5773	5836	5898	5961
35260276	35	Ontario	3526	3526057	Lincoln	1	539	5390241.00	592	589	586	583	2829	2812	2796	2779
35260277	35	Ontario	3526	3526057	Lincoln	1	539	5390241.00	660	663	666	669	2829	2812	2796	2779
35260278	35	Ontario	3526	3526057	Lincoln	1	539	5390240.00	493	499	506	512	7487	7551	7615	7679
35260279	35	Ontario	3526	3526057	Lincoln	1	539	5390240.00	489	491	492	494	7487	7551	7615	7679
35260280	35	Ontario	3526	3526057	Lincoln	1	539	5390240.00	586	580	574	568	7487	7551	7615	7679
35260281	35	Ontario	3526	3526057	Lincoln	1	539	5390240.00	396	396	395	395	7487	7551	7615	7679
35260282	35	Ontario	3526	3526057	Lincoln	1	539	5390240.00	584	589	595	600	7487	7551	7615	7679
35260283	35	Ontario	3526	3526057	Lincoln	1	539	5390240.00	1003	1043	1082	1122	7487	7551	7615	7679
35260284	35	Ontario	3526	3526057	Lincoln	1	539	5390240.00	928	932	935	939	7487	7551	7615	7679
35260285	35	Ontario	3526	3526057	Lincoln	1	539	5390241.00	579	573	568	562	2829	2812	2796	2779
35260286	35	Ontario	3526	3526057	Lincoln	1	539	5390240.00	392	400	409	417	7487	7551	7615	7679
35260287	35	Ontario	3526	3526057	Lincoln	1	539	5390240.00	497	499	502	504	7487	7551	7615	7679
35260288	35	Ontario	3526	3526057	Lincoln	1	539	5390242.01	489	489	489	489	7692	7869	8045	8222
35260289	35	Ontario	3526	3526057	Lincoln	1	539	5390242.01	2024	2161	2299	2436	7692	7869	8045	8222
35260290	35	Ontario	3526	3526057	Lincoln	1	539	5390242.01	495	491	488	484	7692	7869	8045	8222
35260291	35	Ontario	3526	3526057	Lincoln	1	539	5390242.01	620	623	626	629	7692	7869	8045	8222
35260296	35	Ontario	3526	3526057	Lincoln	1	539	5390242.02	479	475	472	468	4740	4775	4811	4846
35260298	35	Ontario	3526	3526057	Lincoln	1	539	5390242.02	1199	1219	1240	1260	4740	4775	4811	4846
35260299	35	Ontario	3526	3526057	Lincoln	1	539	5390242.01	329	326	324	321	7692	7869	8045	8222
35260300	35	Ontario	3526	3526057	Lincoln	1	539	5390242.01	577	572	567	562	7692	7869	8045	8222
35260301	35	Ontario	3526	3526057	Lincoln	1	539	5390242.01	601	602	604	605	7692	7869	8045	8222
35260302	35	Ontario	3526	3526057	Lincoln	1	539	5390242.02	794	786	777	769	4740	4775	4811	4846
35260303	35	Ontario	3526	3526057	Lincoln	1	539	5390242.02	603	595	586	578	4740	4775	4811	4846
35260304	35	Ontario	3526	3526057	Lincoln	1	539	5390242.01	788	779	769	760	7692	7869	8045	8222
35260307	35	Ontario	3526	3526065	Grimsby	1	537	5370303.02	564	622	679	737	8058	8154	8251	8347
35260309	35	Ontario	3526	3526065	Grimsby	1	537	5370303.01	1391	1392	1394	1395	3734	3763	3791	3820
35260310	35	Ontario	3526	3526065	Grimsby	1	537	5370303.01	432	431	429	428	3734	3763	3791	3820
35260311	35	Ontario	3526	3526065	Grimsby	1	537	5370303.01	913	922	930	939	3734	3763	3791	3820
35260313	35	Ontario	3526	3526065	Grimsby	1	537	5370303.01	468	488	509	529	3734	3763	3791	3820
35260314	35	Ontario	3526	3526065	Grimsby	1	537	5370303.01	530	530	529	529	3734	3763	3791	3820
35260315	35	Ontario	3526	3526065	Grimsby	1	537	5370302.00	464	463	461	460	5368	5357	5345	5334
35260316	35	Ontario	3526	3526065	Grimsby	1	537	5370302.00	528	522	515	509	5368	5357	5345	5334
35260317	35	Ontario	3526	3526065	Grimsby	1	537	5370302.00	425	426	428	429	5368	5357	5345	5334
35260318	35	Ontario	3526	3526065	Grimsby	1	537	5370302.00	492	489	485	482	5368	5357	5345	5334
35260319	35	Ontario	3526	3526065	Grimsby	1	537	5370302.00	381	378	374	371	5368	5357	5345	5334
35260320	35	Ontario	3526	3526065	Grimsby	1	537	5370302.00	397	406	416	425	5368	5357	5345	5334
35260321	35	Ontario	3526	3526065	Grimsby	1	537	5370302.00	629	629	630	630	5368	5357	5345	5334
35260322	35	Ontario	3526	3526065	Grimsby	1	537	5370302.00	462	455	449	442	5368	5357	5345	5334
35260323	35	Ontario	3526	3526065	Grimsby	1	537	5370302.00	494	499	504	509	5368	5357	5345	5334
35260324	35	Ontario	3526	3526065	Grimsby	1	537	5370302.00	700	692	685	677	5368	5357	5345	5334
35260325	35	Ontario	3526	3526065	Grimsby	1	537	5370302.00	396	397	399	400	5368	5357	5345	5334
35260326	35	Ontario	3526	3526065	Grimsby	1	537	5370303.02	696	692	688	684	8058	8154	8251	8347
35260327	35	Ontario	3526	3526065	Grimsby	1	537	5370303.02	383	378	374	369	8058	8154	8251	8347
35260328	35	Ontario	3526	3526065	Grimsby	1	537	5370303.02	342	340	339	337	8058	8154	8251	8347
35260330	35	Ontario	3526	3526065	Grimsby	1	537	5370303.02	508	510	511	513	8058	8154	8251	8347
35260332	35	Ontario	3526	3526065	Grimsby	1	537	5370300.00	437	433	428	424	1923	1940	1958	1975
35260333	35	Ontario	3526	3526065	Grimsby	1	537	5370300.00	609	609	610	610	1923	1940	1958	1975
35260334	35	Ontario	3526	3526065	Grimsby	1	537	5370300.00	394	410	427	443	1923	1940	1958	1975
35260335	35	Ontario	3526	3526065	Grimsby	1	537	5370301.00	1817	1796	1775	1754	6640	6907	7173	7440
35260336	35	Ontario	3526	3526065	Grimsby	1	537	5370301.00	1326	1388	1450	1512	6640	6907	7173	7440
35260337	35	Ontario	3526	3526065	Grimsby	1	537	5370301.00	346	339	333	326	6640	6907	7173	7440
35260338	35	Ontario	3526	3526065	Grimsby	1	537	5370301.00	1260	1382	1503	1625	6640	6907	7173	7440
35260339	35	Ontario	3526	3526065	Grimsby	1	537	5370301.00	565	569	572	576	6640	6907	7173	7440
35260340	35	Ontario	3526	3526065	Grimsby	1	537	5370301.00	725	839	952	1066	6640	6907	7173	7440
35260341	35	Ontario	3526	3526065	Grimsby	1	537	5370301.00	600	594	588	582	6640	6907	7173	7440
35260342	35	Ontario	3526	3526065	Grimsby	1	537	5370300.00	483	488	493	498	1923	1940	1958	1975
35260357	35	Ontario	3526	3526057	Lincoln	1	539	5390241.00	422	421	421	420	2829	2812	2796	2779
35260358	35	Ontario	3526	3526057	Lincoln	1	539	5390241.00	576	566	555	545	2829	2812	2796	2779
35260359	35	Ontario	3526	3526057	Lincoln	1	539	5390240.00	506	506	505	505	7487	7551	7615	7679
35260360	35	Ontario	3526	3526057	Lincoln	1	539	5390240.00	476	474	471	469	7487	7551	7615	7679
35260361	35	Ontario	3526	3526057	Lincoln	1	539	5390240.00	657	660	662	665	7487	7551	7615	7679
35260362	35	Ontario	3526	3526057	Lincoln	1	539	5390240.00	479	483	486	490	7487	7551	7615	7679
35260365	35	Ontario	3526	3526053	St. Catharines	1	539	5390003.02	438	439	439	440	8193	8225	8256	8288
35260366	35	Ontario	3526	3526053	St. Catharines	1	539	5390003.02	416	418	421	423	8193	8225	8256	8288
35260367	35	Ontario	3526	3526053	St. Catharines	1	539	5390003.02	553	556	558	561	8193	8225	8256	8288
35260368	35	Ontario	3526	3526053	St. Catharines	1	539	5390003.02	1843	1841	1840	1838	8193	8225	8256	8288
35260369	35	Ontario	3526	3526053	St. Catharines	1	539	5390003.02	577	579	582	584	8193	8225	8256	8288
35260370	35	Ontario	3526	3526053	St. Catharines	1	539	5390003.02	647	648	648	649	8193	8225	8256	8288
35260372	35	Ontario	3526	3526053	St. Catharines	1	539	5390003.01	275	286	298	309	4591	4634	4676	4719
35260373	35	Ontario	3526	3526053	St. Catharines	1	539	5390003.01	453	463	472	482	4591	4634	4676	4719
35260375	35	Ontario	3526	3526053	St. Catharines	1	539	5390003.01	441	430	420	409	4591	4634	4676	4719
35260376	35	Ontario	3526	3526053	St. Catharines	1	539	5390003.01	529	529	528	528	4591	4634	4676	4719
35260377	35	Ontario	3526	3526053	St. Catharines	1	539	5390003.01	515	517	520	522	4591	4634	4676	4719
35260378	35	Ontario	3526	3526053	St. Catharines	1	539	5390003.01	362	369	375	382	4591	4634	4676	4719
35260379	35	Ontario	3526	3526053	St. Catharines	1	539	5390003.01	754	764	773	783	4591	4634	4676	4719
35260382	35	Ontario	3526	3526053	St. Catharines	1	539	5390005.00	519	498	478	457	3354	3379	3405	3430
35260383	35	Ontario	3526	3526053	St. Catharines	1	539	5390005.00	382	392	403	413	3354	3379	3405	3430
35260384	35	Ontario	3526	3526053	St. Catharines	1	539	5390005.00	655	664	672	681	3354	3379	3405	3430
35260385	35	Ontario	3526	3526053	St. Catharines	1	539	5390005.00	786	804	823	841	3354	3379	3405	3430
35260386	35	Ontario	3526	3526053	St. Catharines	1	539	5390011.00	423	425	428	430	7182	7198	7215	7231
35260387	35	Ontario	3526	3526053	St. Catharines	1	539	5390011.00	489	483	478	472	7182	7198	7215	7231
35260388	35	Ontario	3526	3526053	St. Catharines	1	539	5390011.00	394	392	389	387	7182	7198	7215	7231
35260389	35	Ontario	3526	3526053	St. Catharines	1	539	5390011.00	512	509	507	504	7182	7198	7215	7231
35260390	35	Ontario	3526	3526053	St. Catharines	1	539	5390011.00	401	405	408	412	7182	7198	7215	7231
35260391	35	Ontario	3526	3526053	St. Catharines	1	539	5390011.00	359	363	368	372	7182	7198	7215	7231
35260392	35	Ontario	3526	3526053	St. Catharines	1	539	5390011.00	389	392	396	399	7182	7198	7215	7231
35260393	35	Ontario	3526	3526053	St. Catharines	1	539	5390011.00	233	236	238	241	7182	7198	7215	7231
35260394	35	Ontario	3526	3526053	St. Catharines	1	539	5390011.00	436	428	421	413	7182	7198	7215	7231
35260395	35	Ontario	3526	3526053	St. Catharines	1	539	5390011.00	528	534	539	545	7182	7198	7215	7231
35260396	35	Ontario	3526	3526053	St. Catharines	1	539	5390011.00	366	369	373	376	7182	7198	7215	7231
35260397	35	Ontario	3526	3526053	St. Catharines	1	539	5390011.00	1302	1319	1336	1353	7182	7198	7215	7231
35260398	35	Ontario	3526	3526053	St. Catharines	1	539	5390011.00	417	418	420	421	7182	7198	7215	7231
35260400	35	Ontario	3526	3526053	St. Catharines	1	539	5390004.01	435	426	417	408	4298	4283	4267	4252
35260401	35	Ontario	3526	3526053	St. Catharines	1	539	5390004.01	361	359	357	355	4298	4283	4267	4252
35260402	35	Ontario	3526	3526053	St. Catharines	1	539	5390004.01	546	554	561	569	4298	4283	4267	4252
35260403	35	Ontario	3526	3526053	St. Catharines	1	539	5390004.01	673	682	692	701	4298	4283	4267	4252
35260404	35	Ontario	3526	3526053	St. Catharines	1	539	5390004.01	475	468	460	453	4298	4283	4267	4252
35260405	35	Ontario	3526	3526053	St. Catharines	1	539	5390004.01	503	497	492	486	4298	4283	4267	4252
35260407	35	Ontario	3526	3526053	St. Catharines	1	539	5390004.01	1307	1297	1288	1278	4298	4283	4267	4252
35260410	35	Ontario	3526	3526053	St. Catharines	1	539	5390018.03	402	399	395	392	3818	3797	3777	3756
35260411	35	Ontario	3526	3526053	St. Catharines	1	539	5390018.03	416	414	411	409	3818	3797	3777	3756
35260412	35	Ontario	3526	3526053	St. Catharines	1	539	5390018.03	462	455	447	440	3818	3797	3777	3756
35260413	35	Ontario	3526	3526053	St. Catharines	1	539	5390018.03	412	409	407	404	3818	3797	3777	3756
35260414	35	Ontario	3526	3526053	St. Catharines	1	539	5390018.03	486	479	473	466	3818	3797	3777	3756
35260416	35	Ontario	3526	3526053	St. Catharines	1	539	5390018.03	440	441	442	443	3818	3797	3777	3756
35260418	35	Ontario	3526	3526053	St. Catharines	1	539	5390018.01	660	676	691	707	4872	4873	4874	4875
35260419	35	Ontario	3526	3526053	St. Catharines	1	539	5390018.01	529	525	520	516	4872	4873	4874	4875
35260420	35	Ontario	3526	3526053	St. Catharines	1	539	5390018.01	402	397	393	388	4872	4873	4874	4875
35260423	35	Ontario	3526	3526053	St. Catharines	1	539	5390017.02	1012	1010	1007	1005	4480	4454	4428	4402
35260424	35	Ontario	3526	3526053	St. Catharines	1	539	5390017.02	438	434	429	425	4480	4454	4428	4402
35260425	35	Ontario	3526	3526053	St. Catharines	1	539	5390017.02	370	368	367	365	4480	4454	4428	4402
35260426	35	Ontario	3526	3526053	St. Catharines	1	539	5390012.01	575	583	592	600	4334	4339	4345	4350
35260427	35	Ontario	3526	3526053	St. Catharines	1	539	5390012.02	457	450	444	437	5986	5995	6005	6014
35260428	35	Ontario	3526	3526053	St. Catharines	1	539	5390012.02	412	410	409	407	5986	5995	6005	6014
35260429	35	Ontario	3526	3526053	St. Catharines	1	539	5390012.02	902	916	931	945	5986	5995	6005	6014
35260430	35	Ontario	3526	3526053	St. Catharines	1	539	5390012.02	372	380	389	397	5986	5995	6005	6014
35260431	35	Ontario	3526	3526053	St. Catharines	1	539	5390014.01	776	788	800	812	3724	3733	3743	3752
35260432	35	Ontario	3526	3526053	St. Catharines	1	539	5390014.01	955	950	946	941	3724	3733	3743	3752
35260433	35	Ontario	3526	3526053	St. Catharines	1	539	5390012.02	723	717	712	706	5986	5995	6005	6014
35260434	35	Ontario	3526	3526053	St. Catharines	1	539	5390012.02	655	647	640	632	5986	5995	6005	6014
35260435	35	Ontario	3526	3526053	St. Catharines	1	539	5390012.02	744	744	745	745	5986	5995	6005	6014
35260436	35	Ontario	3526	3526053	St. Catharines	1	539	5390012.02	501	506	511	516	5986	5995	6005	6014
35260437	35	Ontario	3526	3526053	St. Catharines	1	539	5390012.02	332	343	355	366	5986	5995	6005	6014
35260438	35	Ontario	3526	3526053	St. Catharines	1	539	5390009.00	764	767	771	774	6383	6448	6512	6577
35260439	35	Ontario	3526	3526053	St. Catharines	1	539	5390009.00	459	459	460	460	6383	6448	6512	6577
35260440	35	Ontario	3526	3526053	St. Catharines	1	539	5390009.00	491	489	487	485	6383	6448	6512	6577
35260441	35	Ontario	3526	3526053	St. Catharines	1	539	5390010.00	446	444	443	441	3670	3644	3619	3593
35260442	35	Ontario	3526	3526053	St. Catharines	1	539	5390010.00	464	461	459	456	3670	3644	3619	3593
35260443	35	Ontario	3526	3526053	St. Catharines	1	539	5390010.00	624	611	598	585	3670	3644	3619	3593
35260444	35	Ontario	3526	3526053	St. Catharines	1	539	5390010.00	469	466	464	461	3670	3644	3619	3593
35260445	35	Ontario	3526	3526053	St. Catharines	1	539	5390010.00	611	610	608	607	3670	3644	3619	3593
35260446	35	Ontario	3526	3526053	St. Catharines	1	539	5390011.00	436	430	423	417	7182	7198	7215	7231
35260447	35	Ontario	3526	3526053	St. Catharines	1	539	5390011.00	495	494	492	491	7182	7198	7215	7231
35260448	35	Ontario	3526	3526053	St. Catharines	1	539	5390010.00	459	469	479	489	3670	3644	3619	3593
35260449	35	Ontario	3526	3526053	St. Catharines	1	539	5390010.00	597	583	568	554	3670	3644	3619	3593
35260450	35	Ontario	3526	3526053	St. Catharines	1	539	5390005.00	503	504	506	507	3354	3379	3405	3430
35260451	35	Ontario	3526	3526053	St. Catharines	1	539	5390005.00	510	517	523	530	3354	3379	3405	3430
35260452	35	Ontario	3526	3526053	St. Catharines	1	539	5390009.00	691	702	714	725	6383	6448	6512	6577
35260453	35	Ontario	3526	3526053	St. Catharines	1	539	5390009.00	687	697	707	717	6383	6448	6512	6577
35260454	35	Ontario	3526	3526053	St. Catharines	1	539	5390006.00	398	414	431	447	1891	1894	1896	1899
35260455	35	Ontario	3526	3526053	St. Catharines	1	539	5390006.00	522	521	519	518	1891	1894	1896	1899
35260456	35	Ontario	3526	3526053	St. Catharines	1	539	5390006.00	492	488	483	479	1891	1894	1896	1899
35260457	35	Ontario	3526	3526053	St. Catharines	1	539	5390006.00	480	471	463	454	1891	1894	1896	1899
35260458	35	Ontario	3526	3526053	St. Catharines	1	539	5390002.00	443	453	463	473	6017	6104	6190	6277
35260459	35	Ontario	3526	3526053	St. Catharines	1	539	5390002.00	324	326	328	330	6017	6104	6190	6277
35260460	35	Ontario	3526	3526053	St. Catharines	1	539	5390002.00	379	383	386	390	6017	6104	6190	6277
35260461	35	Ontario	3526	3526053	St. Catharines	1	539	5390002.00	440	439	438	437	6017	6104	6190	6277
35260462	35	Ontario	3526	3526053	St. Catharines	1	539	5390002.00	479	477	474	472	6017	6104	6190	6277
35260463	35	Ontario	3526	3526053	St. Catharines	1	539	5390002.00	387	392	398	403	6017	6104	6190	6277
35260466	35	Ontario	3526	3526053	St. Catharines	1	539	5390001.00	531	540	548	557	4103	4164	4225	4286
35260467	35	Ontario	3526	3526053	St. Catharines	1	539	5390007.01	625	644	664	683	4502	4545	4587	4630
35260468	35	Ontario	3526	3526053	St. Catharines	1	539	5390007.01	686	691	696	701	4502	4545	4587	4630
35260469	35	Ontario	3526	3526053	St. Catharines	1	539	5390007.01	348	350	351	353	4502	4545	4587	4630
35260470	35	Ontario	3526	3526053	St. Catharines	1	539	5390007.01	404	408	411	415	4502	4545	4587	4630
35260471	35	Ontario	3526	3526053	St. Catharines	1	539	5390007.01	497	510	524	537	4502	4545	4587	4630
35260472	35	Ontario	3526	3526053	St. Catharines	1	539	5390007.02	677	675	673	671	5463	5493	5522	5552
35260473	35	Ontario	3526	3526053	St. Catharines	1	539	5390007.02	455	453	452	450	5463	5493	5522	5552
35260474	35	Ontario	3526	3526053	St. Catharines	1	539	5390007.02	547	546	546	545	5463	5493	5522	5552
35260475	35	Ontario	3526	3526053	St. Catharines	1	539	5390007.02	571	570	569	568	5463	5493	5522	5552
35260476	35	Ontario	3526	3526053	St. Catharines	1	539	5390007.02	563	559	555	551	5463	5493	5522	5552
35260477	35	Ontario	3526	3526053	St. Catharines	1	539	5390007.01	473	479	486	492	4502	4545	4587	4630
35260478	35	Ontario	3526	3526053	St. Catharines	1	539	5390001.00	466	482	499	515	4103	4164	4225	4286
35260479	35	Ontario	3526	3526053	St. Catharines	1	539	5390001.00	587	601	616	630	4103	4164	4225	4286
35260480	35	Ontario	3526	3526053	St. Catharines	1	539	5390001.00	540	551	562	573	4103	4164	4225	4286
35260481	35	Ontario	3526	3526053	St. Catharines	1	539	5390001.00	382	382	381	381	4103	4164	4225	4286
35260482	35	Ontario	3526	3526037	Thorold	1	539	5390101.00	497	498	498	499	5545	5565	5584	5604
35260483	35	Ontario	3526	3526037	Thorold	1	539	5390101.00	491	488	485	482	5545	5565	5584	5604
35260484	35	Ontario	3526	3526037	Thorold	1	539	5390101.00	547	538	529	520	5545	5565	5584	5604
35260485	35	Ontario	3526	3526037	Thorold	1	539	5390101.00	589	590	590	591	5545	5565	5584	5604
35260486	35	Ontario	3526	3526037	Thorold	1	539	5390101.00	541	534	526	519	5545	5565	5584	5604
35260487	35	Ontario	3526	3526037	Thorold	1	539	5390101.00	430	429	428	427	5545	5565	5584	5604
35260488	35	Ontario	3526	3526037	Thorold	1	539	5390101.00	587	594	600	607	5545	5565	5584	5604
35260489	35	Ontario	3526	3526037	Thorold	1	539	5390100.00	525	520	516	511	2856	2866	2877	2887
35260490	35	Ontario	3526	3526037	Thorold	1	539	5390100.00	542	550	557	565	2856	2866	2877	2887
35260491	35	Ontario	3526	3526037	Thorold	1	539	5390100.00	325	328	331	334	2856	2866	2877	2887
35260492	35	Ontario	3526	3526037	Thorold	1	539	5390100.00	463	461	458	456	2856	2866	2877	2887
35260493	35	Ontario	3526	3526037	Thorold	1	539	5390100.00	542	556	571	585	2856	2866	2877	2887
35260494	35	Ontario	3526	3526053	St. Catharines	1	539	5390001.00	638	647	657	666	4103	4164	4225	4286
35260498	35	Ontario	3526	3526053	St. Catharines	1	539	5390007.02	396	397	397	398	5463	5493	5522	5552
35260499	35	Ontario	3526	3526053	St. Catharines	1	539	5390007.01	557	559	560	562	4502	4545	4587	4630
35260500	35	Ontario	3526	3526053	St. Catharines	1	539	5390007.01	409	406	404	401	4502	4545	4587	4630
35260501	35	Ontario	3526	3526053	St. Catharines	1	539	5390007.01	503	497	492	486	4502	4545	4587	4630
35260502	35	Ontario	3526	3526053	St. Catharines	1	539	5390008.00	628	632	637	641	2507	2525	2543	2561
35260503	35	Ontario	3526	3526053	St. Catharines	1	539	5390008.00	556	554	552	550	2507	2525	2543	2561
35260504	35	Ontario	3526	3526053	St. Catharines	1	539	5390008.00	658	661	664	667	2507	2525	2543	2561
35260505	35	Ontario	3526	3526053	St. Catharines	1	539	5390009.00	490	488	486	484	6383	6448	6512	6577
35260506	35	Ontario	3526	3526053	St. Catharines	1	539	5390009.00	589	590	591	592	6383	6448	6512	6577
35260507	35	Ontario	3526	3526053	St. Catharines	1	539	5390009.00	568	597	625	654	6383	6448	6512	6577
35260508	35	Ontario	3526	3526053	St. Catharines	1	539	5390009.00	682	686	691	695	6383	6448	6512	6577
35260509	35	Ontario	3526	3526053	St. Catharines	1	539	5390009.00	450	457	464	471	6383	6448	6512	6577
35260510	35	Ontario	3526	3526053	St. Catharines	1	539	5390009.00	512	515	517	520	6383	6448	6512	6577
35260511	35	Ontario	3526	3526053	St. Catharines	1	539	5390013.01	455	443	432	420	4648	4630	4613	4595
35260512	35	Ontario	3526	3526053	St. Catharines	1	539	5390013.01	501	506	512	517	4648	4630	4613	4595
35260513	35	Ontario	3526	3526053	St. Catharines	1	539	5390013.01	482	485	487	490	4648	4630	4613	4595
35260514	35	Ontario	3526	3526053	St. Catharines	1	539	5390013.01	522	522	522	522	4648	4630	4613	4595
35260515	35	Ontario	3526	3526053	St. Catharines	1	539	5390013.01	485	476	468	459	4648	4630	4613	4595
35260516	35	Ontario	3526	3526053	St. Catharines	1	539	5390013.01	493	490	486	483	4648	4630	4613	4595
35260517	35	Ontario	3526	3526053	St. Catharines	1	539	5390013.01	516	516	517	517	4648	4630	4613	4595
35260518	35	Ontario	3526	3526053	St. Catharines	1	539	5390013.01	464	462	460	458	4648	4630	4613	4595
35260519	35	Ontario	3526	3526053	St. Catharines	1	539	5390013.02	424	427	430	433	4900	4890	4880	4870
35260520	35	Ontario	3526	3526053	St. Catharines	1	539	5390013.02	373	374	374	375	4900	4890	4880	4870
35260521	35	Ontario	3526	3526053	St. Catharines	1	539	5390013.02	568	565	562	559	4900	4890	4880	4870
35260522	35	Ontario	3526	3526053	St. Catharines	1	539	5390013.02	563	566	568	571	4900	4890	4880	4870
35260523	35	Ontario	3526	3526053	St. Catharines	1	539	5390013.02	522	520	517	515	4900	4890	4880	4870
35260524	35	Ontario	3526	3526053	St. Catharines	1	539	5390013.02	480	486	493	499	4900	4890	4880	4870
35260525	35	Ontario	3526	3526053	St. Catharines	1	539	5390014.03	541	536	532	527	3187	3172	3158	3143
35260528	35	Ontario	3526	3526053	St. Catharines	1	539	5390014.03	634	631	627	624	3187	3172	3158	3143
35260529	35	Ontario	3526	3526053	St. Catharines	1	539	5390014.03	447	449	450	452	3187	3172	3158	3143
35260530	35	Ontario	3526	3526053	St. Catharines	1	539	5390014.03	410	411	413	414	3187	3172	3158	3143
35260531	35	Ontario	3526	3526053	St. Catharines	1	539	5390014.02	452	455	457	460	5030	5059	5089	5118
35260532	35	Ontario	3526	3526053	St. Catharines	1	539	5390014.02	375	377	378	380	5030	5059	5089	5118
35260533	35	Ontario	3526	3526053	St. Catharines	1	539	5390014.02	453	449	445	441	5030	5059	5089	5118
35260534	35	Ontario	3526	3526053	St. Catharines	1	539	5390014.02	512	511	509	508	5030	5059	5089	5118
35260535	35	Ontario	3526	3526053	St. Catharines	1	539	5390014.02	394	396	397	399	5030	5059	5089	5118
35260536	35	Ontario	3526	3526053	St. Catharines	1	539	5390016.01	836	837	837	838	4928	4924	4919	4915
35260537	35	Ontario	3526	3526053	St. Catharines	1	539	5390016.01	298	295	293	290	4928	4924	4919	4915
35260538	35	Ontario	3526	3526053	St. Catharines	1	539	5390016.01	378	379	380	381	4928	4924	4919	4915
35260541	35	Ontario	3526	3526053	St. Catharines	1	539	5390016.01	483	484	484	485	4928	4924	4919	4915
35260542	35	Ontario	3526	3526053	St. Catharines	1	539	5390017.01	462	464	465	467	3763	3757	3752	3746
35260543	35	Ontario	3526	3526053	St. Catharines	1	539	5390017.01	471	471	470	470	3763	3757	3752	3746
35260544	35	Ontario	3526	3526053	St. Catharines	1	539	5390017.01	534	531	527	524	3763	3757	3752	3746
35260545	35	Ontario	3526	3526053	St. Catharines	1	539	5390017.01	470	470	469	469	3763	3757	3752	3746
35260546	35	Ontario	3526	3526053	St. Catharines	1	539	5390012.02	511	507	503	499	5986	5995	6005	6014
35260547	35	Ontario	3526	3526053	St. Catharines	1	539	5390014.02	657	655	654	652	5030	5059	5089	5118
35260548	35	Ontario	3526	3526053	St. Catharines	1	539	5390014.02	676	709	741	774	5030	5059	5089	5118
35260549	35	Ontario	3526	3526053	St. Catharines	1	539	5390014.02	538	539	539	540	5030	5059	5089	5118
35260550	35	Ontario	3526	3526053	St. Catharines	1	539	5390014.01	364	370	375	381	3724	3733	3743	3752
35260551	35	Ontario	3526	3526053	St. Catharines	1	539	5390014.01	359	362	364	367	3724	3733	3743	3752
35260552	35	Ontario	3526	3526053	St. Catharines	1	539	5390014.01	349	344	339	334	3724	3733	3743	3752
35260553	35	Ontario	3526	3526053	St. Catharines	1	539	5390014.01	415	410	404	399	3724	3733	3743	3752
35260554	35	Ontario	3526	3526053	St. Catharines	1	539	5390014.01	506	510	514	518	3724	3733	3743	3752
35260555	35	Ontario	3526	3526053	St. Catharines	1	539	5390014.02	497	495	493	491	5030	5059	5089	5118
35260556	35	Ontario	3526	3526053	St. Catharines	1	539	5390014.02	475	475	474	474	5030	5059	5089	5118
35260557	35	Ontario	3526	3526053	St. Catharines	1	539	5390017.02	610	608	605	603	4480	4454	4428	4402
35260558	35	Ontario	3526	3526053	St. Catharines	1	539	5390017.02	374	373	373	372	4480	4454	4428	4402
35260559	35	Ontario	3526	3526053	St. Catharines	1	539	5390017.02	441	439	437	435	4480	4454	4428	4402
35260560	35	Ontario	3526	3526053	St. Catharines	1	539	5390017.02	531	527	522	518	4480	4454	4428	4402
35260561	35	Ontario	3526	3526053	St. Catharines	1	539	5390017.01	539	539	538	538	3763	3757	3752	3746
35260562	35	Ontario	3526	3526053	St. Catharines	1	539	5390017.01	400	398	397	395	3763	3757	3752	3746
35260563	35	Ontario	3526	3526053	St. Catharines	1	539	5390016.02	359	358	357	356	4394	4387	4380	4373
35260564	35	Ontario	3526	3526053	St. Catharines	1	539	5390016.02	874	869	865	860	4394	4387	4380	4373
35260565	35	Ontario	3526	3526053	St. Catharines	1	539	5390016.01	477	478	479	480	4928	4924	4919	4915
35260566	35	Ontario	3526	3526053	St. Catharines	1	539	5390016.01	504	501	497	494	4928	4924	4919	4915
35260567	35	Ontario	3526	3526053	St. Catharines	1	539	5390016.01	371	364	358	351	4928	4924	4919	4915
35260568	35	Ontario	3526	3526053	St. Catharines	1	539	5390016.01	572	568	563	559	4928	4924	4919	4915
35260569	35	Ontario	3526	3526053	St. Catharines	1	539	5390015.00	729	759	790	820	729	759	790	820
35260571	35	Ontario	3526	3526053	St. Catharines	1	539	5390016.02	654	645	635	626	4394	4387	4380	4373
35260573	35	Ontario	3526	3526053	St. Catharines	1	539	5390016.02	425	421	417	413	4394	4387	4380	4373
35260574	35	Ontario	3526	3526053	St. Catharines	1	539	5390016.02	422	424	425	427	4394	4387	4380	4373
35260575	35	Ontario	3526	3526053	St. Catharines	1	539	5390016.02	487	494	502	509	4394	4387	4380	4373
35260576	35	Ontario	3526	3526053	St. Catharines	1	539	5390017.01	419	417	415	413	3763	3757	3752	3746
35260577	35	Ontario	3526	3526053	St. Catharines	1	539	5390017.01	468	469	469	470	3763	3757	3752	3746
35260578	35	Ontario	3526	3526053	St. Catharines	1	539	5390017.02	704	696	687	679	4480	4454	4428	4402
35260579	35	Ontario	3526	3526047	Niagara-on-the-Lake	1	539	5390111.00	426	441	455	470	6767	6900	7032	7165
35260582	35	Ontario	3526	3526053	St. Catharines	1	539	5390013.02	490	492	495	497	4900	4890	4880	4870
35260583	35	Ontario	3526	3526053	St. Catharines	1	539	5390008.00	665	678	690	703	2507	2525	2543	2561
35260584	35	Ontario	3526	3526053	St. Catharines	1	539	5390013.02	666	664	663	661	4900	4890	4880	4870
35260585	35	Ontario	3526	3526053	St. Catharines	1	539	5390013.02	815	796	778	759	4900	4890	4880	4870
35260586	35	Ontario	3526	3526053	St. Catharines	1	539	5390013.01	729	729	730	730	4648	4630	4613	4595
35260587	35	Ontario	3526	3526037	Thorold	1	539	5390102.02	427	425	423	421	3480	3497	3513	3530
35260588	35	Ontario	3526	3526037	Thorold	1	539	5390100.00	459	451	444	436	2856	2866	2877	2887
35260589	35	Ontario	3526	3526037	Thorold	1	539	5390102.01	571	564	558	551	4969	5100	5231	5362
35260590	35	Ontario	3526	3526037	Thorold	1	539	5390102.01	920	917	913	910	4969	5100	5231	5362
35260591	35	Ontario	3526	3526037	Thorold	1	539	5390101.00	452	478	503	529	5545	5565	5584	5604
35260592	35	Ontario	3526	3526037	Thorold	1	539	5390101.00	453	460	466	473	5545	5565	5584	5604
35260593	35	Ontario	3526	3526037	Thorold	1	539	5390101.00	564	564	563	563	5545	5565	5584	5604
35260594	35	Ontario	3526	3526037	Thorold	1	539	5390101.00	394	394	394	394	5545	5565	5584	5604
35260595	35	Ontario	3526	3526053	St. Catharines	1	539	5390001.00	267	275	283	291	4103	4164	4225	4286
35260596	35	Ontario	3526	3526053	St. Catharines	1	539	5390001.00	693	686	679	672	4103	4164	4225	4286
35260597	35	Ontario	3526	3526053	St. Catharines	1	539	5390002.00	628	662	695	729	6017	6104	6190	6277
35260598	35	Ontario	3526	3526053	St. Catharines	1	539	5390002.00	240	240	241	241	6017	6104	6190	6277
35260599	35	Ontario	3526	3526053	St. Catharines	1	539	5390002.00	699	705	710	716	6017	6104	6190	6277
35260600	35	Ontario	3526	3526053	St. Catharines	1	539	5390002.00	597	602	607	612	6017	6104	6190	6277
35260602	35	Ontario	3526	3526053	St. Catharines	1	539	5390003.02	731	736	740	745	8193	8225	8256	8288
35260603	35	Ontario	3526	3526053	St. Catharines	1	539	5390003.02	770	762	755	747	8193	8225	8256	8288
35260605	35	Ontario	3526	3526037	Thorold	1	539	5390102.03	474	468	463	457	1255	1251	1248	1244
35260606	35	Ontario	3526	3526037	Thorold	1	539	5390102.01	1449	1593	1736	1880	4969	5100	5231	5362
35260607	35	Ontario	3526	3526037	Thorold	1	539	5390102.01	480	485	490	495	4969	5100	5231	5362
35260608	35	Ontario	3526	3526037	Thorold	1	539	5390102.01	766	762	758	754	4969	5100	5231	5362
35260609	35	Ontario	3526	3526037	Thorold	1	539	5390102.01	386	381	376	371	4969	5100	5231	5362
35260610	35	Ontario	3526	3526037	Thorold	1	539	5390102.01	398	399	399	400	4969	5100	5231	5362
35260611	35	Ontario	3526	3526037	Thorold	1	539	5390102.02	609	607	606	604	3480	3497	3513	3530
35260612	35	Ontario	3526	3526037	Thorold	1	539	5390102.02	725	738	752	765	3480	3497	3513	3530
35260613	35	Ontario	3526	3526037	Thorold	1	539	5390102.02	372	378	384	390	3480	3497	3513	3530
35260614	35	Ontario	3526	3526037	Thorold	1	539	5390102.02	535	535	536	536	3480	3497	3513	3530
35260616	35	Ontario	3526	3526037	Thorold	1	539	5390102.02	813	813	813	813	3480	3497	3513	3530
35260617	35	Ontario	3526	3526043	Niagara Falls	1	539	5390209.03	496	496	497	497	5227	5247	5266	5286
35260618	35	Ontario	3526	3526043	Niagara Falls	1	539	5390209.03	527	553	580	606	5227	5247	5266	5286
35260619	35	Ontario	3526	3526043	Niagara Falls	1	539	5390209.04	1568	1574	1579	1585	3461	3473	3485	3497
35260620	35	Ontario	3526	3526043	Niagara Falls	1	539	5390209.04	504	507	509	512	3461	3473	3485	3497
35260621	35	Ontario	3526	3526043	Niagara Falls	1	539	5390209.04	311	310	308	307	3461	3473	3485	3497
35260622	35	Ontario	3526	3526043	Niagara Falls	1	539	5390207.00	488	500	511	523	5635	5678	5720	5763
35260623	35	Ontario	3526	3526043	Niagara Falls	1	539	5390208.00	346	345	343	342	5733	5750	5768	5785
35260624	35	Ontario	3526	3526043	Niagara Falls	1	539	5390208.00	437	442	446	451	5733	5750	5768	5785
35260625	35	Ontario	3526	3526043	Niagara Falls	1	539	5390208.00	443	442	442	441	5733	5750	5768	5785
35260626	35	Ontario	3526	3526043	Niagara Falls	1	539	5390208.00	786	806	827	847	5733	5750	5768	5785
35260627	35	Ontario	3526	3526043	Niagara Falls	1	539	5390209.05	654	649	645	640	6518	6487	6457	6426
35260628	35	Ontario	3526	3526043	Niagara Falls	1	539	5390209.05	556	560	564	568	6518	6487	6457	6426
35260629	35	Ontario	3526	3526043	Niagara Falls	1	539	5390209.05	529	529	530	530	6518	6487	6457	6426
35260630	35	Ontario	3526	3526043	Niagara Falls	1	539	5390209.05	1123	1118	1113	1108	6518	6487	6457	6426
35260631	35	Ontario	3526	3526043	Niagara Falls	1	539	5390209.05	259	259	258	258	6518	6487	6457	6426
35260632	35	Ontario	3526	3526043	Niagara Falls	1	539	5390209.06	1033	1037	1042	1046	2927	2939	2950	2962
35260633	35	Ontario	3526	3526043	Niagara Falls	1	539	5390209.06	492	486	480	474	2927	2939	2950	2962
35260634	35	Ontario	3526	3526043	Niagara Falls	1	539	5390209.06	1402	1415	1429	1442	2927	2939	2950	2962
35260635	35	Ontario	3526	3526043	Niagara Falls	1	539	5390209.05	864	862	859	857	6518	6487	6457	6426
35260636	35	Ontario	3526	3526043	Niagara Falls	1	539	5390209.05	591	588	586	583	6518	6487	6457	6426
35260637	35	Ontario	3526	3526043	Niagara Falls	1	539	5390209.05	502	498	494	490	6518	6487	6457	6426
35260638	35	Ontario	3526	3526043	Niagara Falls	1	539	5390209.05	1439	1424	1408	1393	6518	6487	6457	6426
35260639	35	Ontario	3526	3526043	Niagara Falls	1	539	5390204.00	526	529	533	536	6748	6756	6764	6772
35260640	35	Ontario	3526	3526043	Niagara Falls	1	539	5390204.00	359	354	348	343	6748	6756	6764	6772
35260641	35	Ontario	3526	3526043	Niagara Falls	1	539	5390203.01	362	360	359	357	5378	5354	5330	5306
35260645	35	Ontario	3526	3526053	St. Catharines	1	539	5390012.02	378	373	368	363	5986	5995	6005	6014
35260646	35	Ontario	3526	3526053	St. Catharines	1	539	5390012.01	454	452	449	447	4334	4339	4345	4350
35260647	35	Ontario	3526	3526053	St. Catharines	1	539	5390012.01	577	576	574	573	4334	4339	4345	4350
35260648	35	Ontario	3526	3526053	St. Catharines	1	539	5390012.01	443	436	428	421	4334	4339	4345	4350
35260649	35	Ontario	3526	3526053	St. Catharines	1	539	5390012.01	556	556	555	555	4334	4339	4345	4350
35260650	35	Ontario	3526	3526053	St. Catharines	1	539	5390018.02	461	460	459	458	4872	4857	4841	4826
35260651	35	Ontario	3526	3526053	St. Catharines	1	539	5390018.01	466	460	455	449	4872	4873	4874	4875
35260652	35	Ontario	3526	3526053	St. Catharines	1	539	5390018.01	661	680	699	718	4872	4873	4874	4875
35260653	35	Ontario	3526	3526053	St. Catharines	1	539	5390018.02	1184	1177	1169	1162	4872	4857	4841	4826
35260654	35	Ontario	3526	3526053	St. Catharines	1	539	5390018.01	840	831	822	813	4872	4873	4874	4875
35260655	35	Ontario	3526	3526053	St. Catharines	1	539	5390018.02	448	447	447	446	4872	4857	4841	4826
35260656	35	Ontario	3526	3526053	St. Catharines	1	539	5390018.02	674	665	655	646	4872	4857	4841	4826
35260657	35	Ontario	3526	3526053	St. Catharines	1	539	5390018.02	456	456	455	455	4872	4857	4841	4826
35260658	35	Ontario	3526	3526053	St. Catharines	1	539	5390018.02	715	716	718	719	4872	4857	4841	4826
35260659	35	Ontario	3526	3526053	St. Catharines	1	539	5390018.02	933	936	938	941	4872	4857	4841	4826
35260660	35	Ontario	3526	3526032	Welland	1	539	5390310.02	1414	1409	1405	1400	6174	6313	6452	6591
35260661	35	Ontario	3526	3526032	Welland	1	539	5390310.02	391	387	382	378	6174	6313	6452	6591
35260665	35	Ontario	3526	3526011	Port Colborne	1	539	5390320.00	520	524	528	532	3296	3284	3273	3261
35260666	35	Ontario	3526	3526011	Port Colborne	1	539	5390320.00	495	500	506	511	3296	3284	3273	3261
35260667	35	Ontario	3526	3526011	Port Colborne	1	539	5390320.00	433	433	432	432	3296	3284	3273	3261
35260668	35	Ontario	3526	3526011	Port Colborne	1	539	5390320.00	479	472	465	458	3296	3284	3273	3261
35260669	35	Ontario	3526	3526011	Port Colborne	1	539	5390320.00	406	402	399	395	3296	3284	3273	3261
35260670	35	Ontario	3526	3526011	Port Colborne	1	539	5390320.00	449	448	448	447	3296	3284	3273	3261
35260671	35	Ontario	3526	3526011	Port Colborne	1	539	5390320.00	514	505	495	486	3296	3284	3273	3261
35260675	35	Ontario	3526	3526003	Fort Erie	1	539	5390334.01	537	533	529	525	5861	5892	5922	5953
35260676	35	Ontario	3526	3526003	Fort Erie	1	539	5390334.01	686	696	705	715	5861	5892	5922	5953
35260677	35	Ontario	3526	3526003	Fort Erie	1	539	5390334.01	426	422	417	413	5861	5892	5922	5953
35260678	35	Ontario	3526	3526003	Fort Erie	1	539	5390334.01	411	405	398	392	5861	5892	5922	5953
35260679	35	Ontario	3526	3526003	Fort Erie	1	539	5390334.01	491	485	480	474	5861	5892	5922	5953
35260680	35	Ontario	3526	3526003	Fort Erie	1	539	5390334.01	777	777	778	778	5861	5892	5922	5953
35260681	35	Ontario	3526	3526003	Fort Erie	1	539	5390334.01	473	470	466	463	5861	5892	5922	5953
35260682	35	Ontario	3526	3526003	Fort Erie	1	539	5390334.01	630	649	669	688	5861	5892	5922	5953
35260683	35	Ontario	3526	3526003	Fort Erie	1	539	5390334.01	563	561	560	558	5861	5892	5922	5953
35260684	35	Ontario	3526	3526003	Fort Erie	1	539	5390334.01	391	401	410	420	5861	5892	5922	5953
35260685	35	Ontario	3526	3526003	Fort Erie	1	539	5390334.01	476	493	510	527	5861	5892	5922	5953
35260686	35	Ontario	3526	3526003	Fort Erie	1	539	5390334.02	860	905	951	996	3819	3910	4002	4093
35260687	35	Ontario	3526	3526003	Fort Erie	1	539	5390334.02	671	683	696	708	3819	3910	4002	4093
35260688	35	Ontario	3526	3526003	Fort Erie	1	539	5390334.02	793	815	836	858	3819	3910	4002	4093
35260689	35	Ontario	3526	3526003	Fort Erie	1	539	5390334.02	525	527	529	531	3819	3910	4002	4093
35260690	35	Ontario	3526	3526003	Fort Erie	1	539	5390334.02	523	521	520	518	3819	3910	4002	4093
35260695	35	Ontario	3526	3526003	Fort Erie	1	539	5390332.00	516	517	517	518	4332	4291	4251	4210
35260696	35	Ontario	3526	3526003	Fort Erie	1	539	5390332.00	744	718	691	665	4332	4291	4251	4210
35260697	35	Ontario	3526	3526003	Fort Erie	1	539	5390332.00	495	489	484	478	4332	4291	4251	4210
35260698	35	Ontario	3526	3526003	Fort Erie	1	539	5390331.01	520	515	511	506	4797	4800	4803	4806
35260701	35	Ontario	3526	3526003	Fort Erie	1	539	5390331.02	739	737	736	734	3421	3435	3448	3462
35260702	35	Ontario	3526	3526003	Fort Erie	1	539	5390331.02	1322	1330	1337	1345	3421	3435	3448	3462
35260704	35	Ontario	3526	3526003	Fort Erie	1	539	5390331.02	531	529	526	524	3421	3435	3448	3462
35260706	35	Ontario	3526	3526003	Fort Erie	1	539	5390331.01	551	549	548	546	4797	4800	4803	4806
35260707	35	Ontario	3526	3526003	Fort Erie	1	539	5390331.01	517	507	497	487	4797	4800	4803	4806
35260708	35	Ontario	3526	3526003	Fort Erie	1	539	5390331.01	586	585	585	584	4797	4800	4803	4806
35260709	35	Ontario	3526	3526003	Fort Erie	1	539	5390331.01	608	608	607	607	4797	4800	4803	4806
35260710	35	Ontario	3526	3526003	Fort Erie	1	539	5390331.01	497	497	496	496	4797	4800	4803	4806
35260711	35	Ontario	3526	3526003	Fort Erie	1	539	5390334.02	447	459	470	482	3819	3910	4002	4093
35260712	35	Ontario	3526	3526003	Fort Erie	1	539	5390330.00	815	825	836	846	4502	4526	4551	4575
35260713	35	Ontario	3526	3526003	Fort Erie	1	539	5390330.00	520	525	529	534	4502	4526	4551	4575
35260714	35	Ontario	3526	3526003	Fort Erie	1	539	5390330.00	482	482	481	481	4502	4526	4551	4575
35260715	35	Ontario	3526	3526003	Fort Erie	1	539	5390330.00	579	577	576	574	4502	4526	4551	4575
35260716	35	Ontario	3526	3526003	Fort Erie	1	539	5390330.00	525	530	534	539	4502	4526	4551	4575
35260717	35	Ontario	3526	3526003	Fort Erie	1	539	5390330.00	478	476	473	471	4502	4526	4551	4575
35260718	35	Ontario	3526	3526003	Fort Erie	1	539	5390330.00	491	495	500	504	4502	4526	4551	4575
35260719	35	Ontario	3526	3526003	Fort Erie	1	539	5390330.00	611	616	622	627	4502	4526	4551	4575
35260720	35	Ontario	3526	3526003	Fort Erie	1	539	5390332.00	510	512	513	515	4332	4291	4251	4210
35260721	35	Ontario	3526	3526003	Fort Erie	1	539	5390332.00	557	549	541	533	4332	4291	4251	4210
35260722	35	Ontario	3526	3526003	Fort Erie	1	539	5390332.00	465	459	452	446	4332	4291	4251	4210
35260723	35	Ontario	3526	3526003	Fort Erie	1	539	5390332.00	479	484	488	493	4332	4291	4251	4210
35260724	35	Ontario	3526	3526003	Fort Erie	1	539	5390332.00	566	565	563	562	4332	4291	4251	4210
35260728	35	Ontario	3526	3526032	Welland	1	539	5390310.01	568	574	580	586	2853	2906	2959	3012
35260729	35	Ontario	3526	3526032	Welland	1	539	5390311.04	415	413	412	410	3032	3032	3032	3032
35260730	35	Ontario	3526	3526032	Welland	1	539	5390311.04	419	424	430	435	3032	3032	3032	3032
35260731	35	Ontario	3526	3526043	Niagara Falls	1	539	5390207.00	284	287	291	294	5635	5678	5720	5763
35260732	35	Ontario	3526	3526043	Niagara Falls	1	539	5390208.00	464	460	457	453	5733	5750	5768	5785
35260734	35	Ontario	3526	3526065	Grimsby	1	537	5370303.02	1545	1550	1556	1561	8058	8154	8251	8347
35260736	35	Ontario	3526	3526053	St. Catharines	1	539	5390018.03	1200	1201	1201	1202	3818	3797	3777	3756
35260737	35	Ontario	3526	3526053	St. Catharines	1	539	5390018.01	1314	1304	1294	1284	4872	4873	4874	4875
35260738	35	Ontario	3526	3526053	St. Catharines	1	539	5390014.03	1156	1146	1135	1125	3187	3172	3158	3143
35260739	35	Ontario	3526	3526053	St. Catharines	1	539	5390002.00	1401	1425	1450	1474	6017	6104	6190	6277
35260740	35	Ontario	3526	3526053	St. Catharines	1	539	5390012.01	1727	1737	1746	1756	4334	4339	4345	4350
35260741	35	Ontario	3526	3526053	St. Catharines	1	539	5390007.02	2254	2292	2331	2369	5463	5493	5522	5552
35260742	35	Ontario	3526	3526011	Port Colborne	1	539	5390323.00	1029	1030	1032	1033	3311	3322	3332	3343
35260743	35	Ontario	3526	3526032	Welland	1	539	5390310.01	1173	1204	1236	1267	2853	2906	2959	3012
35260744	35	Ontario	3526	3526053	St. Catharines	1	539	5390016.02	1172	1176	1179	1183	4394	4387	4380	4373
35260746	35	Ontario	3526	3526053	St. Catharines	1	539	5390016.01	1008	1018	1028	1038	4928	4924	4919	4915
35260747	35	Ontario	3526	3526053	St. Catharines	1	539	5390003.01	1262	1276	1290	1304	4591	4634	4676	4719
35260748	35	Ontario	3526	3526057	Lincoln	1	539	5390242.02	1665	1700	1736	1771	4740	4775	4811	4846
35260749	35	Ontario	3526	3526011	Port Colborne	1	539	5390321.00	754	752	751	749	4692	4666	4641	4615
35260750	35	Ontario	3526	3526011	Port Colborne	1	539	5390321.00	462	459	457	454	4692	4666	4641	4615
35260751	35	Ontario	3526	3526047	Niagara-on-the-Lake	1	539	5390112.00	567	551	535	519	5156	5414	5673	5931
35260752	35	Ontario	3526	3526047	Niagara-on-the-Lake	1	539	5390112.00	572	631	691	750	5156	5414	5673	5931
35260753	35	Ontario	3526	3526047	Niagara-on-the-Lake	1	539	5390112.00	572	603	635	666	5156	5414	5673	5931
35260754	35	Ontario	3526	3526047	Niagara-on-the-Lake	1	539	5390112.00	543	544	544	545	5156	5414	5673	5931
35260755	35	Ontario	3526	3526047	Niagara-on-the-Lake	1	539	5390112.00	984	1099	1213	1328	5156	5414	5673	5931
35260756	35	Ontario	3526	3526047	Niagara-on-the-Lake	1	539	5390112.00	644	655	665	676	5156	5414	5673	5931
35260757	35	Ontario	3526	3526047	Niagara-on-the-Lake	1	539	5390112.00	1274	1332	1389	1447	5156	5414	5673	5931
35260758	35	Ontario	3526	3526053	St. Catharines	1	539	5390019.00	630	622	615	607	1255	1248	1240	1233
35260759	35	Ontario	3526	3526053	St. Catharines	1	539	5390019.00	625	625	626	626	1255	1248	1240	1233
35260760	35	Ontario	3526	3526053	St. Catharines	1	539	5390004.02	772	825	878	931	3957	3991	4026	4060
35260761	35	Ontario	3526	3526053	St. Catharines	1	539	5390004.02	542	532	521	511	3957	3991	4026	4060
35260762	35	Ontario	3526	3526053	St. Catharines	1	539	5390020.00	712	684	655	627	712	684	655	627
35260763	35	Ontario	3526	3526053	St. Catharines	1	539	5390004.02	427	428	429	430	3957	3991	4026	4060
35260764	35	Ontario	3526	3526053	St. Catharines	1	539	5390004.02	732	731	730	729	3957	3991	4026	4060
35260765	35	Ontario	3526	3526053	St. Catharines	1	539	5390004.02	547	541	536	530	3957	3991	4026	4060
35260766	35	Ontario	3526	3526053	St. Catharines	1	539	5390004.02	937	934	932	929	3957	3991	4026	4060
35260767	35	Ontario	3526	3526021	West Lincoln	4	996	9935.00	424	435	447	458	2267183	2278488	2289794	2301099
35260768	35	Ontario	3526	3526021	West Lincoln	4	996	9935.00	576	580	583	587	2267183	2278488	2289794	2301099
35260769	35	Ontario	3526	3526021	West Lincoln	4	996	9935.00	527	515	504	492	2267183	2278488	2289794	2301099
35260770	35	Ontario	3526	3526021	West Lincoln	4	996	9935.00	464	467	471	474	2267183	2278488	2289794	2301099
35260771	35	Ontario	3526	3526021	West Lincoln	4	996	9935.00	501	503	506	508	2267183	2278488	2289794	2301099
35260772	35	Ontario	3526	3526021	West Lincoln	4	996	9935.00	1562	1681	1801	1920	2267183	2278488	2289794	2301099
35260773	35	Ontario	3526	3526021	West Lincoln	4	996	9935.00	770	771	771	772	2267183	2278488	2289794	2301099
35260774	35	Ontario	3526	3526021	West Lincoln	4	996	9935.00	471	473	476	478	2267183	2278488	2289794	2301099
35260775	35	Ontario	3526	3526021	West Lincoln	4	996	9935.00	641	636	632	627	2267183	2278488	2289794	2301099
35260776	35	Ontario	3526	3526021	West Lincoln	4	996	9935.00	643	634	625	616	2267183	2278488	2289794	2301099
35260777	35	Ontario	3526	3526021	West Lincoln	4	996	9935.00	1076	1095	1113	1132	2267183	2278488	2289794	2301099
35260778	35	Ontario	3526	3526021	West Lincoln	4	996	9935.00	883	903	923	943	2267183	2278488	2289794	2301099
35260779	35	Ontario	3526	3526021	West Lincoln	4	996	9935.00	518	515	511	508	2267183	2278488	2289794	2301099
35260780	35	Ontario	3526	3526021	West Lincoln	4	996	9935.00	445	446	448	449	2267183	2278488	2289794	2301099
35260781	35	Ontario	3526	3526021	West Lincoln	4	996	9935.00	601	600	598	597	2267183	2278488	2289794	2301099
35260782	35	Ontario	3526	3526014	Wainfleet	1	539	5390230.00	579	581	582	584	6359	6362	6366	6369
35260783	35	Ontario	3526	3526014	Wainfleet	1	539	5390230.00	530	524	518	512	6359	6362	6366	6369
35260784	35	Ontario	3526	3526014	Wainfleet	1	539	5390230.00	611	601	592	582	6359	6362	6366	6369
35260785	35	Ontario	3526	3526021	West Lincoln	4	996	9935.00	589	593	596	600	2267183	2278488	2289794	2301099
35260786	35	Ontario	3526	3526021	West Lincoln	4	996	9935.00	488	482	475	469	2267183	2278488	2289794	2301099
35260787	35	Ontario	3526	3526014	Wainfleet	1	539	5390230.00	593	592	590	589	6359	6362	6366	6369
35260788	35	Ontario	3526	3526014	Wainfleet	1	539	5390230.00	572	574	576	578	6359	6362	6366	6369
35260789	35	Ontario	3526	3526014	Wainfleet	1	539	5390230.00	467	467	466	466	6359	6362	6366	6369
35260790	35	Ontario	3526	3526014	Wainfleet	1	539	5390230.00	536	539	543	546	6359	6362	6366	6369
35260791	35	Ontario	3526	3526014	Wainfleet	1	539	5390230.00	526	525	525	524	6359	6362	6366	6369
35260792	35	Ontario	3526	3526014	Wainfleet	1	539	5390230.00	767	771	774	778	6359	6362	6366	6369
35260793	35	Ontario	3526	3526014	Wainfleet	1	539	5390230.00	572	574	575	577	6359	6362	6366	6369
35260794	35	Ontario	3526	3526014	Wainfleet	1	539	5390230.00	606	615	624	633	6359	6362	6366	6369
35260795	35	Ontario	3526	3526011	Port Colborne	1	539	5390324.00	853	841	830	818	3573	3566	3560	3553
35260796	35	Ontario	3526	3526011	Port Colborne	1	539	5390324.00	655	651	646	642	3573	3566	3560	3553
35260797	35	Ontario	3526	3526011	Port Colborne	1	539	5390324.00	520	528	536	544	3573	3566	3560	3553
35260798	35	Ontario	3526	3526011	Port Colborne	1	539	5390324.00	554	555	555	556	3573	3566	3560	3553
35260799	35	Ontario	3526	3526011	Port Colborne	1	539	5390324.00	485	488	490	493	3573	3566	3560	3553
35260800	35	Ontario	3526	3526011	Port Colborne	1	539	5390324.00	507	504	502	499	3573	3566	3560	3553
35260801	35	Ontario	3526	3526032	Welland	1	539	5390303.00	837	835	834	832	1528	1521	1515	1508
35260802	35	Ontario	3526	3526032	Welland	1	539	5390303.00	690	686	681	677	1528	1521	1515	1508
35260803	35	Ontario	3526	3526003	Fort Erie	1	539	5390333.00	667	662	656	651	3378	3406	3433	3461
35260804	35	Ontario	3526	3526003	Fort Erie	1	539	5390333.00	733	760	788	815	3378	3406	3433	3461
35260805	35	Ontario	3526	3526003	Fort Erie	1	539	5390333.00	662	661	661	660	3378	3406	3433	3461
35260806	35	Ontario	3526	3526003	Fort Erie	1	539	5390333.00	692	703	715	726	3378	3406	3433	3461
35260807	35	Ontario	3526	3526003	Fort Erie	1	539	5390333.00	625	619	614	608	3378	3406	3433	3461
35260808	35	Ontario	3526	3526021	West Lincoln	4	996	9935.00	468	464	459	455	2267183	2278488	2289794	2301099
35260809	35	Ontario	3526	3526021	West Lincoln	4	996	9935.00	470	465	461	456	2267183	2278488	2289794	2301099
35260810	35	Ontario	3526	3526021	West Lincoln	4	996	9935.00	496	491	486	481	2267183	2278488	2289794	2301099
35260811	35	Ontario	3526	3526021	West Lincoln	4	996	9935.00	481	480	480	479	2267183	2278488	2289794	2301099
35260812	35	Ontario	3526	3526021	West Lincoln	4	996	9935.00	492	489	487	484	2267183	2278488	2289794	2301099
35260813	35	Ontario	3526	3526021	West Lincoln	4	996	9935.00	386	384	382	380	2267183	2278488	2289794	2301099
35260815	35	Ontario	3526	3526003	Fort Erie	1	539	5390331.01	317	317	318	318	4797	4800	4803	4806
35260816	35	Ontario	3526	3526003	Fort Erie	1	539	5390331.01	749	760	772	783	4797	4800	4803	4806
35260817	35	Ontario	3526	3526003	Fort Erie	1	539	5390331.01	452	461	470	479	4797	4800	4803	4806
35260818	35	Ontario	3526	3526003	Fort Erie	1	539	5390331.02	348	349	350	351	3421	3435	3448	3462
35260819	35	Ontario	3526	3526003	Fort Erie	1	539	5390331.02	482	490	499	507	3421	3435	3448	3462
35260820	35	Ontario	3526	3526043	Niagara Falls	1	539	5390209.03	543	543	542	542	5227	5247	5266	5286
35260821	35	Ontario	3526	3526043	Niagara Falls	1	539	5390209.03	859	862	865	868	5227	5247	5266	5286
35260822	35	Ontario	3526	3526043	Niagara Falls	1	539	5390209.03	310	311	312	313	5227	5247	5266	5286
35260823	35	Ontario	3526	3526057	Lincoln	1	539	5390242.01	769	768	766	765	7692	7869	8045	8222
35260824	35	Ontario	3526	3526057	Lincoln	1	539	5390242.01	1001	1057	1114	1170	7692	7869	8045	8222
35260825	35	Ontario	3526	3526053	St. Catharines	1	539	5390003.02	612	633	654	675	8193	8225	8256	8288
35260826	35	Ontario	3526	3526053	St. Catharines	1	539	5390003.02	940	939	938	937	8193	8225	8256	8288
35260827	35	Ontario	3526	3526053	St. Catharines	1	539	5390003.02	666	674	681	689	8193	8225	8256	8288
35260828	35	Ontario	3526	3526065	Grimsby	1	537	5370303.02	587	613	639	665	8058	8154	8251	8347
35260829	35	Ontario	3526	3526065	Grimsby	1	537	5370303.02	469	475	481	487	8058	8154	8251	8347
35260830	35	Ontario	3526	3526065	Grimsby	1	537	5370303.02	953	949	946	942	8058	8154	8251	8347
35260831	35	Ontario	3526	3526065	Grimsby	1	537	5370303.02	458	455	453	450	8058	8154	8251	8347
35260832	35	Ontario	3526	3526065	Grimsby	1	537	5370303.02	834	842	851	859	8058	8154	8251	8347
35260833	35	Ontario	3526	3526065	Grimsby	1	537	5370303.02	719	727	735	743	8058	8154	8251	8347
35260834	35	Ontario	3526	3526043	Niagara Falls	1	539	5390210.00	349	347	346	344	6311	6927	7544	8160
35260835	35	Ontario	3526	3526043	Niagara Falls	1	539	5390210.00	941	1100	1260	1419	6311	6927	7544	8160
35260836	35	Ontario	3526	3526043	Niagara Falls	1	539	5390210.00	3219	3670	4120	4571	6311	6927	7544	8160
35260837	35	Ontario	3526	3526043	Niagara Falls	1	539	5390210.00	726	723	721	718	6311	6927	7544	8160
35280151	35	Ontario	3528	3528018	Haldimand County	4	996	9935.00	577	568	558	549	2267183	2278488	2289794	2301099
35280152	35	Ontario	3528	3528018	Haldimand County	4	996	9935.00	574	568	561	555	2267183	2278488	2289794	2301099
35280153	35	Ontario	3528	3528018	Haldimand County	4	996	9935.00	554	551	549	546	2267183	2278488	2289794	2301099
35280154	35	Ontario	3528	3528018	Haldimand County	4	996	9935.00	572	567	561	556	2267183	2278488	2289794	2301099
35280155	35	Ontario	3528	3528018	Haldimand County	4	996	9935.00	554	553	553	552	2267183	2278488	2289794	2301099
35280156	35	Ontario	3528	3528018	Haldimand County	4	996	9935.00	543	543	544	544	2267183	2278488	2289794	2301099
35280157	35	Ontario	3528	3528018	Haldimand County	4	996	9935.00	509	509	510	510	2267183	2278488	2289794	2301099
35280158	35	Ontario	3528	3528018	Haldimand County	4	996	9935.00	672	678	683	689	2267183	2278488	2289794	2301099
35280159	35	Ontario	3528	3528018	Haldimand County	4	996	9935.00	472	469	467	464	2267183	2278488	2289794	2301099
35280160	35	Ontario	3528	3528018	Haldimand County	4	996	9935.00	763	761	758	756	2267183	2278488	2289794	2301099
35280161	35	Ontario	3528	3528018	Haldimand County	4	996	9935.00	819	828	836	845	2267183	2278488	2289794	2301099
35280162	35	Ontario	3528	3528018	Haldimand County	4	996	9935.00	768	757	746	735	2267183	2278488	2289794	2301099
35280163	35	Ontario	3528	3528037	Six Nations (Part) 40	7	999	9935.00	757	568	378	189	2267183	2278488	2289794	2301099
35280164	35	Ontario	3528	3528018	Haldimand County	4	996	9935.00	631	624	618	611	2267183	2278488	2289794	2301099
35280165	35	Ontario	3528	3528035	New Credit (Part) 40A	7	999	9935.00	124	127	129	132	2267183	2278488	2289794	2301099
35280166	35	Ontario	3528	3528018	Haldimand County	4	996	9935.00	488	488	487	487	2267183	2278488	2289794	2301099
35280167	35	Ontario	3528	3528018	Haldimand County	4	996	9935.00	376	378	379	381	2267183	2278488	2289794	2301099
35280168	35	Ontario	3528	3528018	Haldimand County	4	996	9935.00	503	517	531	545	2267183	2278488	2289794	2301099
35280169	35	Ontario	3528	3528018	Haldimand County	4	996	9935.00	836	869	901	934	2267183	2278488	2289794	2301099
35280170	35	Ontario	3528	3528018	Haldimand County	4	996	9935.00	727	745	762	780	2267183	2278488	2289794	2301099
35280171	35	Ontario	3528	3528018	Haldimand County	4	996	9935.00	443	442	442	441	2267183	2278488	2289794	2301099
35280172	35	Ontario	3528	3528018	Haldimand County	4	996	9935.00	679	687	694	702	2267183	2278488	2289794	2301099
35280173	35	Ontario	3528	3528018	Haldimand County	4	996	9935.00	532	553	573	594	2267183	2278488	2289794	2301099
35280174	35	Ontario	3528	3528018	Haldimand County	4	996	9935.00	449	439	428	418	2267183	2278488	2289794	2301099
35280175	35	Ontario	3528	3528018	Haldimand County	4	996	9935.00	627	628	630	631	2267183	2278488	2289794	2301099
35280176	35	Ontario	3528	3528018	Haldimand County	4	996	9935.00	448	447	447	446	2267183	2278488	2289794	2301099
35280177	35	Ontario	3528	3528018	Haldimand County	4	996	9935.00	649	665	682	698	2267183	2278488	2289794	2301099
35280178	35	Ontario	3528	3528052	Norfolk County	3	547	9935.00	453	446	438	431	2267183	2278488	2289794	2301099
35280179	35	Ontario	3528	3528052	Norfolk County	3	547	9935.00	470	459	447	436	2267183	2278488	2289794	2301099
35280180	35	Ontario	3528	3528052	Norfolk County	3	547	9935.00	550	553	556	559	2267183	2278488	2289794	2301099
35280181	35	Ontario	3528	3528052	Norfolk County	3	547	9935.00	497	498	500	501	2267183	2278488	2289794	2301099
35280182	35	Ontario	3528	3528052	Norfolk County	3	547	9935.00	514	527	539	552	2267183	2278488	2289794	2301099
35280183	35	Ontario	3528	3528052	Norfolk County	3	547	9935.00	572	570	567	565	2267183	2278488	2289794	2301099
35280184	35	Ontario	3528	3528052	Norfolk County	3	547	9935.00	522	513	503	494	2267183	2278488	2289794	2301099
35280185	35	Ontario	3528	3528052	Norfolk County	3	547	9935.00	514	503	491	480	2267183	2278488	2289794	2301099
35280186	35	Ontario	3528	3528052	Norfolk County	3	547	9935.00	443	437	431	425	2267183	2278488	2289794	2301099
35280187	35	Ontario	3528	3528052	Norfolk County	3	547	9935.00	342	344	345	347	2267183	2278488	2289794	2301099
35280188	35	Ontario	3528	3528052	Norfolk County	3	547	9935.00	551	551	552	552	2267183	2278488	2289794	2301099
35280189	35	Ontario	3528	3528052	Norfolk County	3	547	9935.00	477	482	486	491	2267183	2278488	2289794	2301099
35280190	35	Ontario	3528	3528052	Norfolk County	3	547	9935.00	633	630	626	623	2267183	2278488	2289794	2301099
35280191	35	Ontario	3528	3528052	Norfolk County	3	547	9935.00	530	528	527	525	2267183	2278488	2289794	2301099
35280192	35	Ontario	3528	3528052	Norfolk County	3	547	9935.00	653	656	658	661	2267183	2278488	2289794	2301099
35280193	35	Ontario	3528	3528052	Norfolk County	3	547	9935.00	503	496	490	483	2267183	2278488	2289794	2301099
35280194	35	Ontario	3528	3528052	Norfolk County	3	547	9935.00	504	500	495	491	2267183	2278488	2289794	2301099
35280195	35	Ontario	3528	3528052	Norfolk County	3	547	9935.00	554	549	543	538	2267183	2278488	2289794	2301099
35280196	35	Ontario	3528	3528052	Norfolk County	3	547	9935.00	488	484	479	475	2267183	2278488	2289794	2301099
35280197	35	Ontario	3528	3528052	Norfolk County	3	547	9935.00	433	434	436	437	2267183	2278488	2289794	2301099
35280198	35	Ontario	3528	3528052	Norfolk County	3	547	9935.00	787	797	806	816	2267183	2278488	2289794	2301099
35280199	35	Ontario	3528	3528052	Norfolk County	3	547	9935.00	499	504	510	515	2267183	2278488	2289794	2301099
35280200	35	Ontario	3528	3528052	Norfolk County	3	547	9935.00	673	717	760	804	2267183	2278488	2289794	2301099
35280201	35	Ontario	3528	3528052	Norfolk County	3	547	9935.00	768	763	757	752	2267183	2278488	2289794	2301099
35280202	35	Ontario	3528	3528052	Norfolk County	3	547	9935.00	940	983	1025	1068	2267183	2278488	2289794	2301099
35280203	35	Ontario	3528	3528052	Norfolk County	3	547	9935.00	464	456	447	439	2267183	2278488	2289794	2301099
35280204	35	Ontario	3528	3528052	Norfolk County	3	547	9935.00	442	434	427	419	2267183	2278488	2289794	2301099
35280205	35	Ontario	3528	3528052	Norfolk County	3	547	9935.00	458	460	462	464	2267183	2278488	2289794	2301099
35280206	35	Ontario	3528	3528052	Norfolk County	3	547	9935.00	731	742	754	765	2267183	2278488	2289794	2301099
35280207	35	Ontario	3528	3528052	Norfolk County	3	547	9935.00	566	585	604	623	2267183	2278488	2289794	2301099
35280208	35	Ontario	3528	3528052	Norfolk County	3	547	9935.00	635	632	630	627	2267183	2278488	2289794	2301099
35280209	35	Ontario	3528	3528052	Norfolk County	3	547	9935.00	436	434	432	430	2267183	2278488	2289794	2301099
35280210	35	Ontario	3528	3528052	Norfolk County	3	547	9935.00	279	272	264	257	2267183	2278488	2289794	2301099
35280211	35	Ontario	3528	3528052	Norfolk County	3	547	9935.00	376	383	391	398	2267183	2278488	2289794	2301099
35280212	35	Ontario	3528	3528052	Norfolk County	3	547	9935.00	417	414	410	407	2267183	2278488	2289794	2301099
35280213	35	Ontario	3528	3528052	Norfolk County	3	547	9935.00	417	418	419	420	2267183	2278488	2289794	2301099
35280214	35	Ontario	3528	3528052	Norfolk County	3	547	9935.00	448	437	427	416	2267183	2278488	2289794	2301099
35280215	35	Ontario	3528	3528052	Norfolk County	3	547	9935.00	765	788	810	833	2267183	2278488	2289794	2301099
35280216	35	Ontario	3528	3528052	Norfolk County	3	547	9935.00	600	598	597	595	2267183	2278488	2289794	2301099
35280217	35	Ontario	3528	3528052	Norfolk County	3	547	9935.00	512	535	559	582	2267183	2278488	2289794	2301099
35280218	35	Ontario	3528	3528052	Norfolk County	3	547	9935.00	912	959	1007	1054	2267183	2278488	2289794	2301099
35280219	35	Ontario	3528	3528052	Norfolk County	3	547	9935.00	439	430	422	413	2267183	2278488	2289794	2301099
35280220	35	Ontario	3528	3528018	Haldimand County	4	996	9935.00	762	761	759	758	2267183	2278488	2289794	2301099
35280221	35	Ontario	3528	3528018	Haldimand County	4	996	9935.00	362	358	353	349	2267183	2278488	2289794	2301099
35280222	35	Ontario	3528	3528018	Haldimand County	4	996	9935.00	468	464	459	455	2267183	2278488	2289794	2301099
35280223	35	Ontario	3528	3528018	Haldimand County	4	996	9935.00	463	461	460	458	2267183	2278488	2289794	2301099
35280224	35	Ontario	3528	3528018	Haldimand County	4	996	9935.00	535	533	530	528	2267183	2278488	2289794	2301099
35280225	35	Ontario	3528	3528018	Haldimand County	4	996	9935.00	497	506	515	524	2267183	2278488	2289794	2301099
35280226	35	Ontario	3528	3528018	Haldimand County	4	996	9935.00	487	484	480	477	2267183	2278488	2289794	2301099
35280227	35	Ontario	3528	3528018	Haldimand County	4	996	9935.00	440	445	449	454	2267183	2278488	2289794	2301099
35280228	35	Ontario	3528	3528018	Haldimand County	4	996	9935.00	562	562	561	561	2267183	2278488	2289794	2301099
35280229	35	Ontario	3528	3528018	Haldimand County	4	996	9935.00	479	485	491	497	2267183	2278488	2289794	2301099
35280230	35	Ontario	3528	3528018	Haldimand County	4	996	9935.00	428	422	415	409	2267183	2278488	2289794	2301099
35280231	35	Ontario	3528	3528018	Haldimand County	4	996	9935.00	505	526	548	569	2267183	2278488	2289794	2301099
35280232	35	Ontario	3528	3528018	Haldimand County	4	996	9935.00	390	389	387	386	2267183	2278488	2289794	2301099
35280233	35	Ontario	3528	3528018	Haldimand County	4	996	9935.00	376	375	374	373	2267183	2278488	2289794	2301099
35280234	35	Ontario	3528	3528018	Haldimand County	4	996	9935.00	402	402	401	401	2267183	2278488	2289794	2301099
35280235	35	Ontario	3528	3528018	Haldimand County	4	996	9935.00	504	509	513	518	2267183	2278488	2289794	2301099
35280236	35	Ontario	3528	3528018	Haldimand County	4	996	9935.00	491	491	490	490	2267183	2278488	2289794	2301099
35280237	35	Ontario	3528	3528018	Haldimand County	4	996	9935.00	586	586	585	585	2267183	2278488	2289794	2301099
35280238	35	Ontario	3528	3528018	Haldimand County	4	996	9935.00	879	875	872	868	2267183	2278488	2289794	2301099
35280239	35	Ontario	3528	3528018	Haldimand County	4	996	9935.00	953	946	939	932	2267183	2278488	2289794	2301099
35280240	35	Ontario	3528	3528018	Haldimand County	4	996	9935.00	577	570	564	557	2267183	2278488	2289794	2301099
35280241	35	Ontario	3528	3528018	Haldimand County	4	996	9935.00	799	799	800	800	2267183	2278488	2289794	2301099
35280242	35	Ontario	3528	3528018	Haldimand County	4	996	9935.00	509	502	494	487	2267183	2278488	2289794	2301099
35280243	35	Ontario	3528	3528018	Haldimand County	4	996	9935.00	684	680	676	672	2267183	2278488	2289794	2301099
35280244	35	Ontario	3528	3528018	Haldimand County	4	996	9935.00	519	525	530	536	2267183	2278488	2289794	2301099
35280245	35	Ontario	3528	3528018	Haldimand County	4	996	9935.00	505	506	508	509	2267183	2278488	2289794	2301099
35280246	35	Ontario	3528	3528018	Haldimand County	4	996	9935.00	460	461	461	462	2267183	2278488	2289794	2301099
35280247	35	Ontario	3528	3528018	Haldimand County	4	996	9935.00	397	400	404	407	2267183	2278488	2289794	2301099
35280248	35	Ontario	3528	3528018	Haldimand County	4	996	9935.00	474	471	469	466	2267183	2278488	2289794	2301099
35280249	35	Ontario	3528	3528018	Haldimand County	4	996	9935.00	506	503	501	498	2267183	2278488	2289794	2301099
35280250	35	Ontario	3528	3528018	Haldimand County	4	996	9935.00	486	479	471	464	2267183	2278488	2289794	2301099
35280251	35	Ontario	3528	3528018	Haldimand County	4	996	9935.00	496	503	509	516	2267183	2278488	2289794	2301099
35280252	35	Ontario	3528	3528018	Haldimand County	4	996	9935.00	605	602	599	596	2267183	2278488	2289794	2301099
35280253	35	Ontario	3528	3528018	Haldimand County	4	996	9935.00	565	571	577	583	2267183	2278488	2289794	2301099
35280254	35	Ontario	3528	3528018	Haldimand County	4	996	9935.00	431	435	438	442	2267183	2278488	2289794	2301099
35280255	35	Ontario	3528	3528018	Haldimand County	4	996	9935.00	522	521	521	520	2267183	2278488	2289794	2301099
35280256	35	Ontario	3528	3528018	Haldimand County	4	996	9935.00	556	569	582	595	2267183	2278488	2289794	2301099
35280257	35	Ontario	3528	3528018	Haldimand County	4	996	9935.00	440	443	447	450	2267183	2278488	2289794	2301099
35280258	35	Ontario	3528	3528018	Haldimand County	4	996	9935.00	638	636	635	633	2267183	2278488	2289794	2301099
35280259	35	Ontario	3528	3528018	Haldimand County	4	996	9935.00	465	467	470	472	2267183	2278488	2289794	2301099
35280260	35	Ontario	3528	3528018	Haldimand County	4	996	9935.00	496	522	549	575	2267183	2278488	2289794	2301099
35280261	35	Ontario	3528	3528018	Haldimand County	4	996	9935.00	546	551	557	562	2267183	2278488	2289794	2301099
35280262	35	Ontario	3528	3528018	Haldimand County	4	996	9935.00	456	455	454	453	2267183	2278488	2289794	2301099
35280263	35	Ontario	3528	3528018	Haldimand County	4	996	9935.00	438	433	429	424	2267183	2278488	2289794	2301099
35280264	35	Ontario	3528	3528018	Haldimand County	4	996	9935.00	712	715	718	721	2267183	2278488	2289794	2301099
35280265	35	Ontario	3528	3528018	Haldimand County	4	996	9935.00	473	475	478	480	2267183	2278488	2289794	2301099
35280266	35	Ontario	3528	3528018	Haldimand County	4	996	9935.00	450	456	463	469	2267183	2278488	2289794	2301099
35280267	35	Ontario	3528	3528018	Haldimand County	4	996	9935.00	381	385	390	394	2267183	2278488	2289794	2301099
35280268	35	Ontario	3528	3528018	Haldimand County	4	996	9935.00	545	547	548	550	2267183	2278488	2289794	2301099
35280269	35	Ontario	3528	3528018	Haldimand County	4	996	9935.00	477	478	478	479	2267183	2278488	2289794	2301099
35280270	35	Ontario	3528	3528018	Haldimand County	4	996	9935.00	445	454	462	471	2267183	2278488	2289794	2301099
35280271	35	Ontario	3528	3528018	Haldimand County	4	996	9935.00	469	457	446	434	2267183	2278488	2289794	2301099
35280272	35	Ontario	3528	3528018	Haldimand County	4	996	9935.00	484	487	491	494	2267183	2278488	2289794	2301099
35280273	35	Ontario	3528	3528018	Haldimand County	4	996	9935.00	428	427	427	426	2267183	2278488	2289794	2301099
35280274	35	Ontario	3528	3528018	Haldimand County	4	996	9935.00	471	475	479	483	2267183	2278488	2289794	2301099
35280275	35	Ontario	3528	3528018	Haldimand County	4	996	9935.00	536	538	539	541	2267183	2278488	2289794	2301099
35280276	35	Ontario	3528	3528018	Haldimand County	4	996	9935.00	373	377	382	386	2267183	2278488	2289794	2301099
35280277	35	Ontario	3528	3528052	Norfolk County	3	547	9935.00	531	517	502	488	2267183	2278488	2289794	2301099
35280278	35	Ontario	3528	3528052	Norfolk County	3	547	9935.00	359	365	370	376	2267183	2278488	2289794	2301099
35280279	35	Ontario	3528	3528052	Norfolk County	3	547	9935.00	379	397	416	434	2267183	2278488	2289794	2301099
35280280	35	Ontario	3528	3528052	Norfolk County	3	547	9935.00	367	361	356	350	2267183	2278488	2289794	2301099
35280281	35	Ontario	3528	3528052	Norfolk County	3	547	9935.00	392	386	380	374	2267183	2278488	2289794	2301099
35280282	35	Ontario	3528	3528052	Norfolk County	3	547	9935.00	446	436	427	417	2267183	2278488	2289794	2301099
35280283	35	Ontario	3528	3528052	Norfolk County	3	547	9935.00	540	534	528	522	2267183	2278488	2289794	2301099
35280284	35	Ontario	3528	3528052	Norfolk County	3	547	9935.00	468	459	449	440	2267183	2278488	2289794	2301099
35280285	35	Ontario	3528	3528052	Norfolk County	3	547	9935.00	779	792	806	819	2267183	2278488	2289794	2301099
35280286	35	Ontario	3528	3528052	Norfolk County	3	547	9935.00	438	432	427	421	2267183	2278488	2289794	2301099
35280287	35	Ontario	3528	3528052	Norfolk County	3	547	9935.00	397	398	398	399	2267183	2278488	2289794	2301099
35280288	35	Ontario	3528	3528052	Norfolk County	3	547	9935.00	472	468	463	459	2267183	2278488	2289794	2301099
35280289	35	Ontario	3528	3528052	Norfolk County	3	547	9935.00	477	476	474	473	2267183	2278488	2289794	2301099
35280290	35	Ontario	3528	3528052	Norfolk County	3	547	9935.00	544	555	565	576	2267183	2278488	2289794	2301099
35280291	35	Ontario	3528	3528052	Norfolk County	3	547	9935.00	524	535	545	556	2267183	2278488	2289794	2301099
35280292	35	Ontario	3528	3528052	Norfolk County	3	547	9935.00	526	525	524	523	2267183	2278488	2289794	2301099
35280293	35	Ontario	3528	3528052	Norfolk County	3	547	9935.00	651	664	676	689	2267183	2278488	2289794	2301099
35280294	35	Ontario	3528	3528052	Norfolk County	3	547	9935.00	541	532	524	515	2267183	2278488	2289794	2301099
35280295	35	Ontario	3528	3528052	Norfolk County	3	547	9935.00	569	577	586	594	2267183	2278488	2289794	2301099
35280296	35	Ontario	3528	3528052	Norfolk County	3	547	9935.00	487	490	492	495	2267183	2278488	2289794	2301099
35280297	35	Ontario	3528	3528052	Norfolk County	3	547	9935.00	427	424	422	419	2267183	2278488	2289794	2301099
35280298	35	Ontario	3528	3528052	Norfolk County	3	547	9935.00	438	452	466	480	2267183	2278488	2289794	2301099
35280299	35	Ontario	3528	3528052	Norfolk County	3	547	9935.00	674	685	695	706	2267183	2278488	2289794	2301099
35280300	35	Ontario	3528	3528052	Norfolk County	3	547	9935.00	539	541	542	544	2267183	2278488	2289794	2301099
35280301	35	Ontario	3528	3528052	Norfolk County	3	547	9935.00	479	482	486	489	2267183	2278488	2289794	2301099
35280302	35	Ontario	3528	3528052	Norfolk County	3	547	9935.00	530	528	525	523	2267183	2278488	2289794	2301099
35280303	35	Ontario	3528	3528052	Norfolk County	3	547	9935.00	408	415	421	428	2267183	2278488	2289794	2301099
35280304	35	Ontario	3528	3528052	Norfolk County	3	547	9935.00	470	467	463	460	2267183	2278488	2289794	2301099
35280305	35	Ontario	3528	3528052	Norfolk County	3	547	9935.00	453	451	449	447	2267183	2278488	2289794	2301099
35280306	35	Ontario	3528	3528052	Norfolk County	3	547	9935.00	494	491	488	485	2267183	2278488	2289794	2301099
35280307	35	Ontario	3528	3528052	Norfolk County	3	547	9935.00	526	522	519	515	2267183	2278488	2289794	2301099
35280308	35	Ontario	3528	3528052	Norfolk County	3	547	9935.00	498	499	501	502	2267183	2278488	2289794	2301099
35280309	35	Ontario	3528	3528052	Norfolk County	3	547	9935.00	509	506	503	500	2267183	2278488	2289794	2301099
35280310	35	Ontario	3528	3528052	Norfolk County	3	547	9935.00	561	574	587	600	2267183	2278488	2289794	2301099
35280311	35	Ontario	3528	3528052	Norfolk County	3	547	9935.00	512	515	517	520	2267183	2278488	2289794	2301099
35280312	35	Ontario	3528	3528052	Norfolk County	3	547	9935.00	480	483	485	488	2267183	2278488	2289794	2301099
35280313	35	Ontario	3528	3528052	Norfolk County	3	547	9935.00	503	506	508	511	2267183	2278488	2289794	2301099
35280314	35	Ontario	3528	3528052	Norfolk County	3	547	9935.00	724	724	723	723	2267183	2278488	2289794	2301099
35280315	35	Ontario	3528	3528052	Norfolk County	3	547	9935.00	492	489	487	484	2267183	2278488	2289794	2301099
35280316	35	Ontario	3528	3528052	Norfolk County	3	547	9935.00	593	597	600	604	2267183	2278488	2289794	2301099
35280317	35	Ontario	3528	3528052	Norfolk County	3	547	9935.00	535	535	534	534	2267183	2278488	2289794	2301099
35280318	35	Ontario	3528	3528052	Norfolk County	3	547	9935.00	440	438	435	433	2267183	2278488	2289794	2301099
35280319	35	Ontario	3528	3528052	Norfolk County	3	547	9935.00	492	492	491	491	2267183	2278488	2289794	2301099
35280320	35	Ontario	3528	3528052	Norfolk County	3	547	9935.00	463	465	466	468	2267183	2278488	2289794	2301099
35280321	35	Ontario	3528	3528052	Norfolk County	3	547	9935.00	511	510	510	509	2267183	2278488	2289794	2301099
35280322	35	Ontario	3528	3528052	Norfolk County	3	547	9935.00	488	477	465	454	2267183	2278488	2289794	2301099
35280323	35	Ontario	3528	3528052	Norfolk County	3	547	9935.00	503	508	512	517	2267183	2278488	2289794	2301099
35280324	35	Ontario	3528	3528052	Norfolk County	3	547	9935.00	576	557	537	518	2267183	2278488	2289794	2301099
35280325	35	Ontario	3528	3528052	Norfolk County	3	547	9935.00	473	474	476	477	2267183	2278488	2289794	2301099
35280326	35	Ontario	3528	3528052	Norfolk County	3	547	9935.00	500	497	495	492	2267183	2278488	2289794	2301099
35280327	35	Ontario	3528	3528052	Norfolk County	3	547	9935.00	513	512	511	510	2267183	2278488	2289794	2301099
35280328	35	Ontario	3528	3528052	Norfolk County	3	547	9935.00	413	401	389	377	2267183	2278488	2289794	2301099
35280329	35	Ontario	3528	3528052	Norfolk County	3	547	9935.00	403	396	390	383	2267183	2278488	2289794	2301099
35280330	35	Ontario	3528	3528052	Norfolk County	3	547	9935.00	467	465	462	460	2267183	2278488	2289794	2301099
35280331	35	Ontario	3528	3528052	Norfolk County	3	547	9935.00	463	467	471	475	2267183	2278488	2289794	2301099
35280332	35	Ontario	3528	3528052	Norfolk County	3	547	9935.00	916	943	970	997	2267183	2278488	2289794	2301099
35280333	35	Ontario	3528	3528052	Norfolk County	3	547	9935.00	513	515	518	520	2267183	2278488	2289794	2301099
35280334	35	Ontario	3528	3528052	Norfolk County	3	547	9935.00	453	454	454	455	2267183	2278488	2289794	2301099
35280335	35	Ontario	3528	3528052	Norfolk County	3	547	9935.00	542	539	535	532	2267183	2278488	2289794	2301099
35280336	35	Ontario	3528	3528018	Haldimand County	4	996	9935.00	451	455	459	463	2267183	2278488	2289794	2301099
35280337	35	Ontario	3528	3528018	Haldimand County	4	996	9935.00	423	426	428	431	2267183	2278488	2289794	2301099
35280338	35	Ontario	3528	3528052	Norfolk County	3	547	9935.00	485	483	482	480	2267183	2278488	2289794	2301099
35280339	35	Ontario	3528	3528052	Norfolk County	3	547	9935.00	584	590	595	601	2267183	2278488	2289794	2301099
35280340	35	Ontario	3528	3528052	Norfolk County	3	547	9935.00	458	450	443	435	2267183	2278488	2289794	2301099
35280341	35	Ontario	3528	3528052	Norfolk County	3	547	9935.00	625	605	585	565	2267183	2278488	2289794	2301099
35280342	35	Ontario	3528	3528052	Norfolk County	3	547	9935.00	559	555	552	548	2267183	2278488	2289794	2301099
35280343	35	Ontario	3528	3528052	Norfolk County	3	547	9935.00	865	868	872	875	2267183	2278488	2289794	2301099
35280344	35	Ontario	3528	3528052	Norfolk County	3	547	9935.00	522	511	500	489	2267183	2278488	2289794	2301099
35280345	35	Ontario	3528	3528052	Norfolk County	3	547	9935.00	534	530	527	523	2267183	2278488	2289794	2301099
35280346	35	Ontario	3528	3528052	Norfolk County	3	547	9935.00	563	583	604	624	2267183	2278488	2289794	2301099
35280347	35	Ontario	3528	3528052	Norfolk County	3	547	9935.00	462	456	449	443	2267183	2278488	2289794	2301099
35280348	35	Ontario	3528	3528052	Norfolk County	3	547	9935.00	553	555	556	558	2267183	2278488	2289794	2301099
35280349	35	Ontario	3528	3528052	Norfolk County	3	547	9935.00	446	450	453	457	2267183	2278488	2289794	2301099
35280350	35	Ontario	3528	3528052	Norfolk County	3	547	9935.00	626	632	637	643	2267183	2278488	2289794	2301099
35280351	35	Ontario	3528	3528052	Norfolk County	3	547	9935.00	522	516	510	504	2267183	2278488	2289794	2301099
35280352	35	Ontario	3528	3528052	Norfolk County	3	547	9935.00	477	473	468	464	2267183	2278488	2289794	2301099
35280353	35	Ontario	3528	3528052	Norfolk County	3	547	9935.00	452	464	475	487	2267183	2278488	2289794	2301099
35280354	35	Ontario	3528	3528052	Norfolk County	3	547	9935.00	419	429	440	450	2267183	2278488	2289794	2301099
35280355	35	Ontario	3528	3528052	Norfolk County	3	547	9935.00	480	489	497	506	2267183	2278488	2289794	2301099
35280356	35	Ontario	3528	3528052	Norfolk County	3	547	9935.00	493	498	504	509	2267183	2278488	2289794	2301099
35280357	35	Ontario	3528	3528052	Norfolk County	3	547	9935.00	592	595	597	600	2267183	2278488	2289794	2301099
35290007	35	Ontario	3529	3529006	Brantford	1	543	5430014.04	735	732	730	727	4305	4334	4362	4391
35290008	35	Ontario	3529	3529006	Brantford	1	543	5430014.04	397	396	394	393	4305	4334	4362	4391
35290009	35	Ontario	3529	3529006	Brantford	1	543	5430014.04	612	608	604	600	4305	4334	4362	4391
35290010	35	Ontario	3529	3529006	Brantford	1	543	5430014.04	703	705	708	710	4305	4334	4362	4391
35290011	35	Ontario	3529	3529006	Brantford	1	543	5430014.04	927	962	998	1033	4305	4334	4362	4391
35290012	35	Ontario	3529	3529006	Brantford	1	543	5430014.04	401	402	402	403	4305	4334	4362	4391
35290013	35	Ontario	3529	3529006	Brantford	1	543	5430014.03	552	559	565	572	5935	5944	5953	5962
35290014	35	Ontario	3529	3529006	Brantford	1	543	5430014.03	923	927	932	936	5935	5944	5953	5962
35290015	35	Ontario	3529	3529006	Brantford	1	543	5430014.03	561	557	552	548	5935	5944	5953	5962
35290016	35	Ontario	3529	3529006	Brantford	1	543	5430014.03	471	475	480	484	5935	5944	5953	5962
35290017	35	Ontario	3529	3529006	Brantford	1	543	5430014.03	350	346	342	338	5935	5944	5953	5962
35290018	35	Ontario	3529	3529006	Brantford	1	543	5430014.03	402	400	399	397	5935	5944	5953	5962
35290019	35	Ontario	3529	3529006	Brantford	1	543	5430014.03	434	428	421	415	5935	5944	5953	5962
35290020	35	Ontario	3529	3529006	Brantford	1	543	5430014.02	514	512	509	507	6980	6968	6955	6943
35290021	35	Ontario	3529	3529006	Brantford	1	543	5430014.02	508	508	508	508	6980	6968	6955	6943
35290022	35	Ontario	3529	3529006	Brantford	1	543	5430014.02	504	507	509	512	6980	6968	6955	6943
35290023	35	Ontario	3529	3529006	Brantford	1	543	5430014.02	612	608	603	599	6980	6968	6955	6943
35290024	35	Ontario	3529	3529006	Brantford	1	543	5430014.02	406	405	405	404	6980	6968	6955	6943
35290025	35	Ontario	3529	3529006	Brantford	1	543	5430014.02	425	431	436	442	6980	6968	6955	6943
35290026	35	Ontario	3529	3529006	Brantford	1	543	5430014.04	530	528	527	525	4305	4334	4362	4391
35290027	35	Ontario	3529	3529006	Brantford	1	543	5430014.02	932	920	909	897	6980	6968	6955	6943
35290029	35	Ontario	3529	3529006	Brantford	1	543	5430014.01	629	631	632	634	5632	5618	5604	5590
35290030	35	Ontario	3529	3529006	Brantford	1	543	5430014.01	537	534	532	529	5632	5618	5604	5590
35290031	35	Ontario	3529	3529006	Brantford	1	543	5430014.01	725	723	722	720	5632	5618	5604	5590
35290032	35	Ontario	3529	3529006	Brantford	1	543	5430013.00	558	558	559	559	4823	4815	4806	4798
35290033	35	Ontario	3529	3529006	Brantford	1	543	5430013.00	422	416	410	404	4823	4815	4806	4798
35290034	35	Ontario	3529	3529006	Brantford	1	543	5430013.00	561	562	564	565	4823	4815	4806	4798
35290035	35	Ontario	3529	3529006	Brantford	1	543	5430013.00	429	429	428	428	4823	4815	4806	4798
35290036	35	Ontario	3529	3529006	Brantford	1	543	5430013.00	504	508	512	516	4823	4815	4806	4798
35290037	35	Ontario	3529	3529006	Brantford	1	543	5430013.00	491	492	492	493	4823	4815	4806	4798
35290038	35	Ontario	3529	3529006	Brantford	1	543	5430012.00	699	701	703	705	6152	6133	6113	6094
35290039	35	Ontario	3529	3529006	Brantford	1	543	5430013.00	472	472	473	473	4823	4815	4806	4798
35290040	35	Ontario	3529	3529006	Brantford	1	543	5430012.00	432	435	437	440	6152	6133	6113	6094
35290041	35	Ontario	3529	3529006	Brantford	1	543	5430013.00	405	400	394	389	4823	4815	4806	4798
35290042	35	Ontario	3529	3529006	Brantford	1	543	5430005.00	545	544	544	543	3783	3775	3767	3759
35290043	35	Ontario	3529	3529006	Brantford	1	543	5430003.00	477	481	484	488	4714	4752	4791	4829
35290044	35	Ontario	3529	3529006	Brantford	1	543	5430005.00	485	478	472	465	3783	3775	3767	3759
35290045	35	Ontario	3529	3529006	Brantford	1	543	5430003.00	373	380	386	393	4714	4752	4791	4829
35290046	35	Ontario	3529	3529006	Brantford	1	543	5430003.00	608	614	620	626	4714	4752	4791	4829
35290047	35	Ontario	3529	3529006	Brantford	1	543	5430003.00	576	569	563	556	4714	4752	4791	4829
35290048	35	Ontario	3529	3529006	Brantford	1	543	5430003.00	582	616	651	685	4714	4752	4791	4829
35290049	35	Ontario	3529	3529006	Brantford	1	543	5430003.00	444	443	441	440	4714	4752	4791	4829
35290050	35	Ontario	3529	3529006	Brantford	1	543	5430003.00	883	878	874	869	4714	4752	4791	4829
35290051	35	Ontario	3529	3529006	Brantford	1	543	5430003.00	270	272	273	275	4714	4752	4791	4829
35290052	35	Ontario	3529	3529006	Brantford	1	543	5430013.00	502	496	491	485	4823	4815	4806	4798
35290054	35	Ontario	3529	3529006	Brantford	1	543	5430013.00	479	481	484	486	4823	4815	4806	4798
35290055	35	Ontario	3529	3529006	Brantford	1	543	5430014.01	663	662	661	660	5632	5618	5604	5590
35290056	35	Ontario	3529	3529006	Brantford	1	543	5430014.01	415	415	415	415	5632	5618	5604	5590
35290057	35	Ontario	3529	3529006	Brantford	1	543	5430014.01	1031	1028	1024	1021	5632	5618	5604	5590
35290060	35	Ontario	3529	3529006	Brantford	1	543	5430002.01	302	298	293	289	5768	5745	5722	5699
35290066	35	Ontario	3529	3529006	Brantford	1	543	5430002.01	475	473	471	469	5768	5745	5722	5699
35290067	35	Ontario	3529	3529006	Brantford	1	543	5430002.01	485	486	486	487	5768	5745	5722	5699
35290068	35	Ontario	3529	3529006	Brantford	1	543	5430002.01	505	505	506	506	5768	5745	5722	5699
35290069	35	Ontario	3529	3529006	Brantford	1	543	5430002.01	387	389	390	392	5768	5745	5722	5699
35290070	35	Ontario	3529	3529006	Brantford	1	543	5430002.01	247	243	240	236	5768	5745	5722	5699
35290071	35	Ontario	3529	3529006	Brantford	1	543	5430002.01	981	976	970	965	5768	5745	5722	5699
35290084	35	Ontario	3529	3529006	Brantford	1	543	5430008.00	431	430	428	427	2832	2865	2899	2932
35290085	35	Ontario	3529	3529006	Brantford	1	543	5430008.00	433	452	471	490	2832	2865	2899	2932
35290086	35	Ontario	3529	3529006	Brantford	1	543	5430008.00	502	503	504	505	2832	2865	2899	2932
35290087	35	Ontario	3529	3529006	Brantford	1	543	5430008.00	397	403	409	415	2832	2865	2899	2932
35290088	35	Ontario	3529	3529006	Brantford	1	543	5430007.00	428	430	431	433	3185	3186	3187	3188
35290089	35	Ontario	3529	3529006	Brantford	1	543	5430007.00	557	550	544	537	3185	3186	3187	3188
35290090	35	Ontario	3529	3529006	Brantford	1	543	5430007.00	498	500	501	503	3185	3186	3187	3188
35290091	35	Ontario	3529	3529006	Brantford	1	543	5430007.00	621	616	611	606	3185	3186	3187	3188
35290092	35	Ontario	3529	3529006	Brantford	1	543	5430007.00	561	576	590	605	3185	3186	3187	3188
35290093	35	Ontario	3529	3529006	Brantford	1	543	5430005.00	514	513	513	512	3783	3775	3767	3759
35290094	35	Ontario	3529	3529006	Brantford	1	543	5430010.00	429	428	428	427	4551	4577	4604	4630
35290095	35	Ontario	3529	3529006	Brantford	1	543	5430010.00	470	464	458	452	4551	4577	4604	4630
35290096	35	Ontario	3529	3529006	Brantford	1	543	5430010.00	586	580	573	567	4551	4577	4604	4630
35290097	35	Ontario	3529	3529006	Brantford	1	543	5430010.00	505	546	586	627	4551	4577	4604	4630
35290098	35	Ontario	3529	3529006	Brantford	1	543	5430010.00	553	553	552	552	4551	4577	4604	4630
35290099	35	Ontario	3529	3529006	Brantford	1	543	5430010.00	539	538	538	537	4551	4577	4604	4630
35290100	35	Ontario	3529	3529006	Brantford	1	543	5430010.00	539	538	537	536	4551	4577	4604	4630
35290101	35	Ontario	3529	3529006	Brantford	1	543	5430010.00	473	475	477	479	4551	4577	4604	4630
35290102	35	Ontario	3529	3529006	Brantford	1	543	5430008.00	533	537	540	544	2832	2865	2899	2932
35290103	35	Ontario	3529	3529006	Brantford	1	543	5430009.00	438	433	429	424	5388	5392	5397	5401
35290104	35	Ontario	3529	3529006	Brantford	1	543	5430009.00	817	816	814	813	5388	5392	5397	5401
35290105	35	Ontario	3529	3529006	Brantford	1	543	5430009.00	520	524	527	531	5388	5392	5397	5401
35290106	35	Ontario	3529	3529006	Brantford	1	543	5430009.00	737	741	746	750	5388	5392	5397	5401
35290107	35	Ontario	3529	3529006	Brantford	1	543	5430009.00	263	267	271	275	5388	5392	5397	5401
35290108	35	Ontario	3529	3529006	Brantford	1	543	5430009.00	380	379	379	378	5388	5392	5397	5401
35290109	35	Ontario	3529	3529006	Brantford	1	543	5430009.00	548	548	547	547	5388	5392	5397	5401
35290110	35	Ontario	3529	3529006	Brantford	1	543	5430009.00	636	634	633	631	5388	5392	5397	5401
35290111	35	Ontario	3529	3529006	Brantford	1	543	5430011.01	2928	3099	3269	3440	2928	3099	3269	3440
35290112	35	Ontario	3529	3529006	Brantford	1	543	5430010.00	456	455	455	454	4551	4577	4604	4630
35290113	35	Ontario	3529	3529006	Brantford	1	543	5430011.02	860	869	877	886	4079	4067	4056	4044
35290114	35	Ontario	3529	3529006	Brantford	1	543	5430011.02	230	231	231	232	4079	4067	4056	4044
35290115	35	Ontario	3529	3529006	Brantford	1	543	5430011.02	364	361	359	356	4079	4067	4056	4044
35290116	35	Ontario	3529	3529006	Brantford	1	543	5430011.02	468	460	453	445	4079	4067	4056	4044
35290118	35	Ontario	3529	3529006	Brantford	1	543	5430011.02	464	460	455	451	4079	4067	4056	4044
35290119	35	Ontario	3529	3529006	Brantford	1	543	5430011.02	396	395	393	392	4079	4067	4056	4044
35290121	35	Ontario	3529	3529006	Brantford	1	543	5430011.03	638	633	627	622	4799	4755	4711	4667
35290122	35	Ontario	3529	3529006	Brantford	1	543	5430011.03	468	469	471	472	4799	4755	4711	4667
35290123	35	Ontario	3529	3529006	Brantford	1	543	5430011.03	454	450	447	443	4799	4755	4711	4667
35290124	35	Ontario	3529	3529006	Brantford	1	543	5430011.03	553	554	555	556	4799	4755	4711	4667
35290126	35	Ontario	3529	3529006	Brantford	1	543	5430011.03	767	756	745	734	4799	4755	4711	4667
35290128	35	Ontario	3529	3529006	Brantford	1	543	5430011.02	308	307	307	306	4079	4067	4056	4044
35290129	35	Ontario	3529	3529006	Brantford	1	543	5430011.02	988	984	981	977	4079	4067	4056	4044
35290130	35	Ontario	3529	3529006	Brantford	1	543	5430014.03	582	585	589	592	5935	5944	5953	5962
35290131	35	Ontario	3529	3529006	Brantford	1	543	5430014.03	510	514	517	521	5935	5944	5953	5962
35290132	35	Ontario	3529	3529006	Brantford	1	543	5430014.03	600	608	617	625	5935	5944	5953	5962
35290133	35	Ontario	3529	3529006	Brantford	1	543	5430014.03	549	544	540	535	5935	5944	5953	5962
35290134	35	Ontario	3529	3529006	Brantford	1	543	5430014.02	669	661	653	645	6980	6968	6955	6943
35290135	35	Ontario	3529	3529006	Brantford	1	543	5430014.02	437	438	438	439	6980	6968	6955	6943
35290136	35	Ontario	3529	3529006	Brantford	1	543	5430014.02	611	617	622	628	6980	6968	6955	6943
35290137	35	Ontario	3529	3529006	Brantford	1	543	5430014.02	492	493	493	494	6980	6968	6955	6943
35290138	35	Ontario	3529	3529006	Brantford	1	543	5430014.02	488	490	493	495	6980	6968	6955	6943
35290139	35	Ontario	3529	3529006	Brantford	1	543	5430014.02	383	379	376	372	6980	6968	6955	6943
35290140	35	Ontario	3529	3529006	Brantford	1	543	5430012.00	594	582	570	558	6152	6133	6113	6094
35290141	35	Ontario	3529	3529006	Brantford	1	543	5430012.00	587	594	600	607	6152	6133	6113	6094
35290142	35	Ontario	3529	3529006	Brantford	1	543	5430012.00	422	426	429	433	6152	6133	6113	6094
35290143	35	Ontario	3529	3529006	Brantford	1	543	5430012.00	438	439	441	442	6152	6133	6113	6094
35290144	35	Ontario	3529	3529006	Brantford	1	543	5430012.00	488	488	487	487	6152	6133	6113	6094
35290145	35	Ontario	3529	3529006	Brantford	1	543	5430012.00	605	604	602	601	6152	6133	6113	6094
35290146	35	Ontario	3529	3529006	Brantford	1	543	5430012.00	479	479	478	478	6152	6133	6113	6094
35290147	35	Ontario	3529	3529006	Brantford	1	543	5430012.00	453	448	442	437	6152	6133	6113	6094
35290148	35	Ontario	3529	3529006	Brantford	1	543	5430012.00	555	542	529	516	6152	6133	6113	6094
35290149	35	Ontario	3529	3529006	Brantford	1	543	5430012.00	399	396	394	391	6152	6133	6113	6094
35290150	35	Ontario	3529	3529006	Brantford	1	543	5430005.00	460	456	451	447	3783	3775	3767	3759
35290151	35	Ontario	3529	3529006	Brantford	1	543	5430005.00	485	478	472	465	3783	3775	3767	3759
35290152	35	Ontario	3529	3529006	Brantford	1	543	5430005.00	388	395	403	410	3783	3775	3767	3759
35290153	35	Ontario	3529	3529006	Brantford	1	543	5430005.00	484	485	487	488	3783	3775	3767	3759
35290154	35	Ontario	3529	3529006	Brantford	1	543	5430005.00	422	424	427	429	3783	3775	3767	3759
35290155	35	Ontario	3529	3529006	Brantford	1	543	5430003.00	502	500	498	496	4714	4752	4791	4829
35290156	35	Ontario	3529	3529006	Brantford	1	543	5430006.00	504	521	539	556	1376	1404	1433	1461
35290157	35	Ontario	3529	3529006	Brantford	1	543	5430006.00	872	883	894	905	1376	1404	1433	1461
35290158	35	Ontario	3529	3529006	Brantford	1	543	5430007.00	520	515	509	504	3185	3186	3187	3188
35290159	35	Ontario	3529	3529006	Brantford	1	543	5430008.00	536	541	546	551	2832	2865	2899	2932
35290164	35	Ontario	3529	3529006	Brantford	1	543	5430009.00	482	484	487	489	5388	5392	5397	5401
35290165	35	Ontario	3529	3529006	Brantford	1	543	5430009.00	567	566	564	563	5388	5392	5397	5401
35290221	35	Ontario	3529	3529006	Brantford	1	543	5430011.03	947	934	922	909	4799	4755	4711	4667
35290223	35	Ontario	3529	3529006	Brantford	1	543	5430011.03	973	959	944	930	4799	4755	4711	4667
35290224	35	Ontario	3529	3529005	Brant	1	543	5430201.00	498	496	494	492	7140	7169	7199	7228
35290225	35	Ontario	3529	3529005	Brant	1	543	5430201.00	693	688	683	678	7140	7169	7199	7228
35290226	35	Ontario	3529	3529005	Brant	1	543	5430201.00	581	576	571	566	7140	7169	7199	7228
35290227	35	Ontario	3529	3529005	Brant	1	543	5430201.00	1128	1161	1195	1228	7140	7169	7199	7228
35290228	35	Ontario	3529	3529005	Brant	1	543	5430201.00	505	514	522	531	7140	7169	7199	7228
35290229	35	Ontario	3529	3529005	Brant	1	543	5430201.00	489	487	484	482	7140	7169	7199	7228
35290230	35	Ontario	3529	3529005	Brant	1	543	5430201.00	690	684	677	671	7140	7169	7199	7228
35290231	35	Ontario	3529	3529005	Brant	1	543	5430201.00	579	583	588	592	7140	7169	7199	7228
35290232	35	Ontario	3529	3529005	Brant	1	543	5430201.00	418	418	419	419	7140	7169	7199	7228
35290233	35	Ontario	3529	3529005	Brant	1	543	5430102.00	376	379	381	384	897	896	894	893
35290234	35	Ontario	3529	3529006	Brantford	1	543	5430004.00	427	428	429	430	938	941	943	946
35290235	35	Ontario	3529	3529006	Brantford	1	543	5430004.00	511	513	514	516	938	941	943	946
35290236	35	Ontario	3529	3529005	Brant	1	543	5430100.00	868	920	971	1023	3446	3560	3675	3789
35290237	35	Ontario	3529	3529005	Brant	1	543	5430100.00	701	721	740	760	3446	3560	3675	3789
35290238	35	Ontario	3529	3529005	Brant	1	543	5430100.00	533	535	538	540	3446	3560	3675	3789
35290239	35	Ontario	3529	3529005	Brant	1	543	5430100.00	805	824	843	862	3446	3560	3675	3789
35290240	35	Ontario	3529	3529005	Brant	1	543	5430101.00	526	532	539	545	3322	3342	3361	3381
35290241	35	Ontario	3529	3529005	Brant	1	543	5430101.00	424	425	427	428	3322	3342	3361	3381
35290242	35	Ontario	3529	3529005	Brant	1	543	5430101.00	456	456	457	457	3322	3342	3361	3381
35290243	35	Ontario	3529	3529005	Brant	1	543	5430101.00	603	622	642	661	3322	3342	3361	3381
35290244	35	Ontario	3529	3529006	Brantford	1	543	5430001.00	490	491	493	494	6864	6860	6857	6853
35290245	35	Ontario	3529	3529006	Brantford	1	543	5430001.00	415	415	416	416	6864	6860	6857	6853
35290246	35	Ontario	3529	3529006	Brantford	1	543	5430001.00	366	371	375	380	6864	6860	6857	6853
35290247	35	Ontario	3529	3529006	Brantford	1	543	5430001.00	492	484	476	468	6864	6860	6857	6853
35290248	35	Ontario	3529	3529006	Brantford	1	543	5430001.00	419	418	417	416	6864	6860	6857	6853
35290249	35	Ontario	3529	3529006	Brantford	1	543	5430001.00	452	451	449	448	6864	6860	6857	6853
35290250	35	Ontario	3529	3529006	Brantford	1	543	5430001.00	419	421	423	425	6864	6860	6857	6853
35290251	35	Ontario	3529	3529006	Brantford	1	543	5430001.00	425	415	404	394	6864	6860	6857	6853
35290252	35	Ontario	3529	3529006	Brantford	1	543	5430001.00	470	472	475	477	6864	6860	6857	6853
35290253	35	Ontario	3529	3529006	Brantford	1	543	5430001.00	469	470	470	471	6864	6860	6857	6853
35290254	35	Ontario	3529	3529006	Brantford	1	543	5430001.00	509	513	518	522	6864	6860	6857	6853
35290255	35	Ontario	3529	3529006	Brantford	1	543	5430001.00	484	482	480	478	6864	6860	6857	6853
35290256	35	Ontario	3529	3529006	Brantford	1	543	5430001.00	519	519	518	518	6864	6860	6857	6853
35290257	35	Ontario	3529	3529006	Brantford	1	543	5430001.00	499	498	498	497	6864	6860	6857	6853
35290258	35	Ontario	3529	3529020	Six Nations (Part) 40	1	543	5430203.00	0	0	0	0	4970	3728	2485	1243
35290259	35	Ontario	3529	3529006	Brantford	1	543	5430001.00	436	440	445	449	6864	6860	6857	6853
35290260	35	Ontario	3529	3529005	Brant	1	543	5430200.00	462	458	454	450	1853	1857	1861	1865
35290261	35	Ontario	3529	3529005	Brant	1	543	5430200.00	474	478	482	486	1853	1857	1861	1865
35290262	35	Ontario	3529	3529020	Six Nations (Part) 40	1	543	5430203.00	0	0	0	0	4970	3728	2485	1243
35290263	35	Ontario	3529	3529005	Brant	1	543	5430101.00	695	695	694	694	3322	3342	3361	3381
35290264	35	Ontario	3529	3529005	Brant	1	543	5430200.00	429	430	432	433	1853	1857	1861	1865
35290265	35	Ontario	3529	3529005	Brant	1	543	5430200.00	488	491	493	496	1853	1857	1861	1865
35290267	35	Ontario	3529	3529021	New Credit (Part) 40A	5	997	9935.00	548	562	577	591	2267183	2278488	2289794	2301099
35290268	35	Ontario	3529	3529005	Brant	1	543	5430101.00	618	611	603	596	3322	3342	3361	3381
35290269	35	Ontario	3529	3529005	Brant	1	543	5430102.00	522	517	513	508	897	896	894	893
35290270	35	Ontario	3529	3529005	Brant	1	543	5430202.00	546	540	535	529	7683	7638	7594	7549
35290271	35	Ontario	3529	3529005	Brant	1	543	5430202.00	404	397	389	382	7683	7638	7594	7549
35290272	35	Ontario	3529	3529005	Brant	1	543	5430202.00	477	479	481	483	7683	7638	7594	7549
35290273	35	Ontario	3529	3529005	Brant	1	543	5430202.00	445	445	444	444	7683	7638	7594	7549
35290274	35	Ontario	3529	3529005	Brant	1	543	5430202.00	461	465	470	474	7683	7638	7594	7549
35290275	35	Ontario	3529	3529005	Brant	1	543	5430202.00	515	513	510	508	7683	7638	7594	7549
35290276	35	Ontario	3529	3529005	Brant	1	543	5430202.00	531	526	520	515	7683	7638	7594	7549
35290277	35	Ontario	3529	3529005	Brant	1	543	5430202.00	527	518	510	501	7683	7638	7594	7549
35290278	35	Ontario	3529	3529005	Brant	1	543	5430202.00	453	450	446	443	7683	7638	7594	7549
35290279	35	Ontario	3529	3529005	Brant	1	543	5430202.00	635	624	614	603	7683	7638	7594	7549
35290280	35	Ontario	3529	3529005	Brant	1	543	5430100.00	539	561	582	604	3446	3560	3675	3789
35290281	35	Ontario	3529	3529005	Brant	1	543	5430202.00	432	428	423	419	7683	7638	7594	7549
35290282	35	Ontario	3529	3529005	Brant	1	543	5430202.00	592	607	621	636	7683	7638	7594	7549
35290283	35	Ontario	3529	3529005	Brant	1	543	5430202.00	577	574	571	568	7683	7638	7594	7549
35290284	35	Ontario	3529	3529005	Brant	1	543	5430202.00	527	528	528	529	7683	7638	7594	7549
35290285	35	Ontario	3529	3529005	Brant	1	543	5430202.00	560	545	531	516	7683	7638	7594	7549
35290286	35	Ontario	3529	3529005	Brant	1	543	5430110.02	1350	1376	1401	1427	5140	5219	5298	5377
35290287	35	Ontario	3529	3529005	Brant	1	543	5430110.02	747	768	788	809	5140	5219	5298	5377
35290288	35	Ontario	3529	3529005	Brant	1	543	5430110.02	546	549	552	555	5140	5219	5298	5377
35290289	35	Ontario	3529	3529005	Brant	1	543	5430110.02	470	468	465	463	5140	5219	5298	5377
35290290	35	Ontario	3529	3529005	Brant	1	543	5430110.02	486	508	529	551	5140	5219	5298	5377
35290291	35	Ontario	3529	3529005	Brant	1	543	5430110.02	586	601	615	630	5140	5219	5298	5377
35290292	35	Ontario	3529	3529005	Brant	1	543	5430110.01	448	451	453	456	6369	6384	6398	6413
35290293	35	Ontario	3529	3529005	Brant	1	543	5430110.01	462	462	461	461	6369	6384	6398	6413
35290294	35	Ontario	3529	3529005	Brant	1	543	5430110.01	464	457	450	443	6369	6384	6398	6413
35290295	35	Ontario	3529	3529005	Brant	1	543	5430110.01	434	434	434	434	6369	6384	6398	6413
35290296	35	Ontario	3529	3529005	Brant	1	543	5430110.01	468	474	479	485	6369	6384	6398	6413
35290297	35	Ontario	3529	3529005	Brant	1	543	5430110.01	455	449	443	437	6369	6384	6398	6413
35290298	35	Ontario	3529	3529005	Brant	1	543	5430110.01	573	569	564	560	6369	6384	6398	6413
35290299	35	Ontario	3529	3529005	Brant	1	543	5430110.01	466	469	473	476	6369	6384	6398	6413
35290300	35	Ontario	3529	3529005	Brant	1	543	5430110.01	448	446	444	442	6369	6384	6398	6413
35290301	35	Ontario	3529	3529005	Brant	1	543	5430110.01	462	488	513	539	6369	6384	6398	6413
35290302	35	Ontario	3529	3529005	Brant	1	543	5430110.01	591	584	576	569	6369	6384	6398	6413
35290303	35	Ontario	3529	3529005	Brant	1	543	5430110.01	596	597	597	598	6369	6384	6398	6413
35290304	35	Ontario	3529	3529005	Brant	1	543	5430201.00	454	449	445	440	7140	7169	7199	7228
35290305	35	Ontario	3529	3529005	Brant	1	543	5430110.01	501	505	510	514	6369	6384	6398	6413
35290306	35	Ontario	3529	3529005	Brant	1	543	5430201.00	543	535	528	520	7140	7169	7199	7228
35290307	35	Ontario	3529	3529005	Brant	1	543	5430201.00	563	578	593	608	7140	7169	7199	7228
35290308	35	Ontario	3529	3529005	Brant	1	543	5430110.02	489	487	485	483	5140	5219	5298	5377
35290309	35	Ontario	3529	3529005	Brant	1	543	5430110.02	466	464	461	459	5140	5219	5298	5377
35290310	35	Ontario	3529	3529006	Brantford	1	543	5430014.01	630	627	624	621	5632	5618	5604	5590
35290311	35	Ontario	3529	3529006	Brantford	1	543	5430014.01	1002	998	994	990	5632	5618	5604	5590
35290313	35	Ontario	3529	3529006	Brantford	1	543	5430002.01	260	258	255	253	5768	5745	5722	5699
35290314	35	Ontario	3529	3529006	Brantford	1	543	5430002.01	311	314	316	319	5768	5745	5722	5699
35290316	35	Ontario	3529	3529006	Brantford	1	543	5430002.02	1078	1098	1117	1137	3047	3100	3153	3206
35290317	35	Ontario	3529	3529006	Brantford	1	543	5430002.02	715	754	794	833	3047	3100	3153	3206
35290318	35	Ontario	3529	3529006	Brantford	1	543	5430002.02	316	320	324	328	3047	3100	3153	3206
35290319	35	Ontario	3529	3529006	Brantford	1	543	5430002.03	2139	2579	3018	3458	6339	6858	7376	7895
35290320	35	Ontario	3529	3529006	Brantford	1	543	5430002.03	1983	2022	2062	2101	6339	6858	7376	7895
35290321	35	Ontario	3529	3529006	Brantford	1	543	5430002.03	641	630	620	609	6339	6858	7376	7895
35290322	35	Ontario	3529	3529006	Brantford	1	543	5430002.01	1034	1028	1023	1017	5768	5745	5722	5699
35290323	35	Ontario	3529	3529006	Brantford	1	543	5430002.01	385	383	380	378	5768	5745	5722	5699
35290324	35	Ontario	3529	3529006	Brantford	1	543	5430002.01	394	393	391	390	5768	5745	5722	5699
35290325	35	Ontario	3529	3529006	Brantford	1	543	5430002.03	1576	1626	1677	1727	6339	6858	7376	7895
35290326	35	Ontario	3529	3529006	Brantford	1	543	5430002.02	461	458	456	453	3047	3100	3153	3206
35290327	35	Ontario	3529	3529006	Brantford	1	543	5430002.02	477	470	462	455	3047	3100	3153	3206
35290328	35	Ontario	3529	3529020	Six Nations (Part) 40	1	543	5430203.00	385	289	192	96	4970	3728	2485	1243
35290329	35	Ontario	3529	3529020	Six Nations (Part) 40	1	543	5430203.00	900	675	450	225	4970	3728	2485	1243
35290330	35	Ontario	3529	3529020	Six Nations (Part) 40	1	543	5430203.00	1265	949	632	316	4970	3728	2485	1243
35290331	35	Ontario	3529	3529020	Six Nations (Part) 40	1	543	5430203.00	1142	857	571	286	4970	3728	2485	1243
35290332	35	Ontario	3529	3529020	Six Nations (Part) 40	1	543	5430203.00	786	589	393	196	4970	3728	2485	1243
35290333	35	Ontario	3529	3529020	Six Nations (Part) 40	1	543	5430203.00	493	370	246	123	4970	3728	2485	1243
35300002	35	Ontario	3530	3530035	Woolwich	1	541	5410111.03	642	671	700	729	7596	7643	7690	7737
35300003	35	Ontario	3530	3530035	Woolwich	1	541	5410111.04	383	386	389	392	2809	2816	2824	2831
35300004	35	Ontario	3530	3530035	Woolwich	1	541	5410111.04	441	437	433	429	2809	2816	2824	2831
35300005	35	Ontario	3530	3530035	Woolwich	1	541	5410111.04	431	437	443	449	2809	2816	2824	2831
35300006	35	Ontario	3530	3530035	Woolwich	1	541	5410111.04	388	386	383	381	2809	2816	2824	2831
35300007	35	Ontario	3530	3530035	Woolwich	1	541	5410111.04	475	477	480	482	2809	2816	2824	2831
35300008	35	Ontario	3530	3530035	Woolwich	1	541	5410111.04	692	694	695	697	2809	2816	2824	2831
35300009	35	Ontario	3530	3530035	Woolwich	1	541	5410111.03	640	644	648	652	7596	7643	7690	7737
35300010	35	Ontario	3530	3530035	Woolwich	1	541	5410111.03	508	505	501	498	7596	7643	7690	7737
35300011	35	Ontario	3530	3530035	Woolwich	1	541	5410111.03	517	512	508	503	7596	7643	7690	7737
35300012	35	Ontario	3530	3530035	Woolwich	1	541	5410111.03	437	438	439	440	7596	7643	7690	7737
35300013	35	Ontario	3530	3530035	Woolwich	1	541	5410111.03	461	465	468	472	7596	7643	7690	7737
35300027	35	Ontario	3530	3530016	Waterloo	1	541	5410109.05	776	800	825	849	7293	7305	7318	7330
35300028	35	Ontario	3530	3530016	Waterloo	1	541	5410109.05	684	681	679	676	7293	7305	7318	7330
35300029	35	Ontario	3530	3530016	Waterloo	1	541	5410109.05	327	324	322	319	7293	7305	7318	7330
35300030	35	Ontario	3530	3530016	Waterloo	1	541	5410109.05	544	538	531	525	7293	7305	7318	7330
35300031	35	Ontario	3530	3530016	Waterloo	1	541	5410109.05	268	262	257	251	7293	7305	7318	7330
35300032	35	Ontario	3530	3530016	Waterloo	1	541	5410109.05	1437	1453	1468	1484	7293	7305	7318	7330
35300033	35	Ontario	3530	3530016	Waterloo	1	541	5410109.05	275	273	272	270	7293	7305	7318	7330
35300034	35	Ontario	3530	3530016	Waterloo	1	541	5410101.01	649	656	664	671	3855	3924	3994	4063
35300035	35	Ontario	3530	3530016	Waterloo	1	541	5410101.04	1379	1364	1348	1333	3620	3587	3555	3522
35300036	35	Ontario	3530	3530016	Waterloo	1	541	5410101.04	519	515	512	508	3620	3587	3555	3522
35300037	35	Ontario	3530	3530016	Waterloo	1	541	5410101.04	350	334	317	301	3620	3587	3555	3522
35300038	35	Ontario	3530	3530016	Waterloo	1	541	5410101.04	579	585	591	597	3620	3587	3555	3522
35300039	35	Ontario	3530	3530016	Waterloo	1	541	5410101.04	428	428	429	429	3620	3587	3555	3522
35300040	35	Ontario	3530	3530016	Waterloo	1	541	5410101.02	414	348	281	215	414	348	281	215
35300041	35	Ontario	3530	3530016	Waterloo	1	541	5410101.03	439	440	440	441	5956	6001	6045	6090
35300042	35	Ontario	3530	3530016	Waterloo	1	541	5410101.03	442	441	439	438	5956	6001	6045	6090
35300043	35	Ontario	3530	3530016	Waterloo	1	541	5410101.03	442	443	443	444	5956	6001	6045	6090
35300044	35	Ontario	3530	3530016	Waterloo	1	541	5410101.03	511	507	504	500	5956	6001	6045	6090
35300045	35	Ontario	3530	3530016	Waterloo	1	541	5410109.01	364	359	355	350	5543	5492	5440	5389
35300046	35	Ontario	3530	3530016	Waterloo	1	541	5410109.01	534	535	535	536	5543	5492	5440	5389
35300047	35	Ontario	3530	3530016	Waterloo	1	541	5410109.01	605	601	596	592	5543	5492	5440	5389
35300048	35	Ontario	3530	3530016	Waterloo	1	541	5410109.01	497	488	478	469	5543	5492	5440	5389
35300049	35	Ontario	3530	3530016	Waterloo	1	541	5410109.01	742	729	717	704	5543	5492	5440	5389
35300050	35	Ontario	3530	3530016	Waterloo	1	541	5410109.01	639	632	626	619	5543	5492	5440	5389
35300051	35	Ontario	3530	3530016	Waterloo	1	541	5410109.01	538	532	527	521	5543	5492	5440	5389
35300052	35	Ontario	3530	3530016	Waterloo	1	541	5410109.01	828	824	820	816	5543	5492	5440	5389
35300053	35	Ontario	3530	3530016	Waterloo	1	541	5410109.01	429	423	418	412	5543	5492	5440	5389
35300054	35	Ontario	3530	3530016	Waterloo	1	541	5410109.01	366	368	369	371	5543	5492	5440	5389
35300055	35	Ontario	3530	3530016	Waterloo	1	541	5410101.03	444	444	444	444	5956	6001	6045	6090
35300056	35	Ontario	3530	3530016	Waterloo	1	541	5410101.03	585	580	575	570	5956	6001	6045	6090
35300057	35	Ontario	3530	3530016	Waterloo	1	541	5410101.03	411	409	406	404	5956	6001	6045	6090
35300058	35	Ontario	3530	3530016	Waterloo	1	541	5410101.03	735	775	814	854	5956	6001	6045	6090
35300059	35	Ontario	3530	3530016	Waterloo	1	541	5410101.03	673	691	709	727	5956	6001	6045	6090
35300060	35	Ontario	3530	3530016	Waterloo	1	541	5410106.02	566	572	579	585	3274	3318	3361	3405
35300061	35	Ontario	3530	3530016	Waterloo	1	541	5410106.02	416	418	419	421	3274	3318	3361	3405
35300062	35	Ontario	3530	3530016	Waterloo	1	541	5410106.02	462	460	459	457	3274	3318	3361	3405
35300063	35	Ontario	3530	3530016	Waterloo	1	541	5410106.02	514	517	521	524	3274	3318	3361	3405
35300064	35	Ontario	3530	3530016	Waterloo	1	541	5410106.02	452	487	521	556	3274	3318	3361	3405
35300065	35	Ontario	3530	3530016	Waterloo	1	541	5410106.02	447	464	481	498	3274	3318	3361	3405
35300066	35	Ontario	3530	3530016	Waterloo	1	541	5410106.01	451	610	768	927	1726	2120	2514	2908
35300070	35	Ontario	3530	3530016	Waterloo	1	541	5410105.00	299	337	376	414	1157	1186	1214	1243
35300071	35	Ontario	3530	3530016	Waterloo	1	541	5410104.00	349	367	385	403	6178	6228	6277	6327
35300072	35	Ontario	3530	3530016	Waterloo	1	541	5410105.00	481	483	486	488	1157	1186	1214	1243
35300073	35	Ontario	3530	3530016	Waterloo	1	541	5410104.00	494	493	493	492	6178	6228	6277	6327
35300074	35	Ontario	3530	3530016	Waterloo	1	541	5410104.00	509	515	520	526	6178	6228	6277	6327
35300075	35	Ontario	3530	3530016	Waterloo	1	541	5410104.00	448	455	461	468	6178	6228	6277	6327
35300076	35	Ontario	3530	3530016	Waterloo	1	541	5410103.00	511	513	515	517	3669	3675	3680	3686
35300078	35	Ontario	3530	3530016	Waterloo	1	541	5410104.00	489	487	486	484	6178	6228	6277	6327
35300079	35	Ontario	3530	3530016	Waterloo	1	541	5410104.00	289	291	293	295	6178	6228	6277	6327
35300080	35	Ontario	3530	3530016	Waterloo	1	541	5410104.00	440	434	429	423	6178	6228	6277	6327
35300081	35	Ontario	3530	3530016	Waterloo	1	541	5410104.00	358	354	350	346	6178	6228	6277	6327
35300082	35	Ontario	3530	3530016	Waterloo	1	541	5410104.00	406	410	415	419	6178	6228	6277	6327
35300084	35	Ontario	3530	3530016	Waterloo	1	541	5410104.00	546	560	573	587	6178	6228	6277	6327
35300085	35	Ontario	3530	3530016	Waterloo	1	541	5410104.00	356	361	365	370	6178	6228	6277	6327
35300086	35	Ontario	3530	3530016	Waterloo	1	541	5410104.00	434	436	438	440	6178	6228	6277	6327
35300087	35	Ontario	3530	3530016	Waterloo	1	541	5410107.02	1610	1615	1620	1625	5971	6021	6070	6120
35300088	35	Ontario	3530	3530016	Waterloo	1	541	5410107.01	822	812	801	791	4409	4390	4370	4351
35300089	35	Ontario	3530	3530016	Waterloo	1	541	5410107.01	349	351	352	354	4409	4390	4370	4351
35300090	35	Ontario	3530	3530016	Waterloo	1	541	5410107.01	238	237	235	234	4409	4390	4370	4351
35300091	35	Ontario	3530	3530016	Waterloo	1	541	5410107.01	859	847	836	824	4409	4390	4370	4351
35300092	35	Ontario	3530	3530016	Waterloo	1	541	5410108.02	546	543	541	538	6467	6533	6599	6665
35300095	35	Ontario	3530	3530016	Waterloo	1	541	5410108.02	639	684	730	775	6467	6533	6599	6665
35300096	35	Ontario	3530	3530016	Waterloo	1	541	5410108.02	455	455	456	456	6467	6533	6599	6665
35300097	35	Ontario	3530	3530013	Kitchener	1	541	5410024.00	562	568	575	581	4546	4695	4845	4994
35300098	35	Ontario	3530	3530013	Kitchener	1	541	5410024.00	416	412	409	405	4546	4695	4845	4994
35300099	35	Ontario	3530	3530013	Kitchener	1	541	5410023.00	535	539	544	548	3364	3379	3393	3408
35300100	35	Ontario	3530	3530013	Kitchener	1	541	5410023.00	482	484	487	489	3364	3379	3393	3408
35300101	35	Ontario	3530	3530013	Kitchener	1	541	5410023.00	408	412	417	421	3364	3379	3393	3408
35300104	35	Ontario	3530	3530013	Kitchener	1	541	5410023.00	510	511	511	512	3364	3379	3393	3408
35300110	35	Ontario	3530	3530013	Kitchener	1	541	5410020.00	598	594	591	587	2466	2462	2457	2453
35300112	35	Ontario	3530	3530016	Waterloo	1	541	5410103.00	452	449	445	442	3669	3675	3680	3686
35300113	35	Ontario	3530	3530013	Kitchener	1	541	5410023.00	506	513	519	526	3364	3379	3393	3408
35300116	35	Ontario	3530	3530016	Waterloo	1	541	5410103.00	492	493	494	495	3669	3675	3680	3686
35300117	35	Ontario	3530	3530016	Waterloo	1	541	5410103.00	502	502	501	501	3669	3675	3680	3686
35300118	35	Ontario	3530	3530016	Waterloo	1	541	5410103.00	702	706	711	715	3669	3675	3680	3686
35300119	35	Ontario	3530	3530016	Waterloo	1	541	5410105.00	378	365	353	340	1157	1186	1214	1243
35300120	35	Ontario	3530	3530016	Waterloo	1	541	5410102.00	620	631	643	654	2818	2966	3115	3263
35300121	35	Ontario	3530	3530016	Waterloo	1	541	5410102.00	423	418	414	409	2818	2966	3115	3263
35300122	35	Ontario	3530	3530016	Waterloo	1	541	5410102.00	734	832	931	1029	2818	2966	3115	3263
35300125	35	Ontario	3530	3530016	Waterloo	1	541	5410100.00	454	449	444	439	5408	5411	5413	5416
35300126	35	Ontario	3530	3530016	Waterloo	1	541	5410100.00	401	407	414	420	5408	5411	5413	5416
35300127	35	Ontario	3530	3530016	Waterloo	1	541	5410100.00	476	475	473	472	5408	5411	5413	5416
35300128	35	Ontario	3530	3530013	Kitchener	1	541	5410020.00	446	449	453	456	2466	2462	2457	2453
35300129	35	Ontario	3530	3530013	Kitchener	1	541	5410020.00	532	532	531	531	2466	2462	2457	2453
35300130	35	Ontario	3530	3530013	Kitchener	1	541	5410020.00	367	369	370	372	2466	2462	2457	2453
35300131	35	Ontario	3530	3530016	Waterloo	1	541	5410103.00	541	544	546	549	3669	3675	3680	3686
35300132	35	Ontario	3530	3530016	Waterloo	1	541	5410102.00	1041	1084	1128	1171	2818	2966	3115	3263
35300133	35	Ontario	3530	3530016	Waterloo	1	541	5410103.00	469	468	468	467	3669	3675	3680	3686
35300134	35	Ontario	3530	3530013	Kitchener	1	541	5410020.00	523	518	512	507	2466	2462	2457	2453
35300135	35	Ontario	3530	3530013	Kitchener	1	541	5410018.00	449	463	478	492	2194	2229	2265	2300
35300136	35	Ontario	3530	3530013	Kitchener	1	541	5410018.00	523	525	526	528	2194	2229	2265	2300
35300137	35	Ontario	3530	3530013	Kitchener	1	541	5410018.00	937	948	958	969	2194	2229	2265	2300
35300138	35	Ontario	3530	3530013	Kitchener	1	541	5410018.00	285	294	302	311	2194	2229	2265	2300
35300139	35	Ontario	3530	3530013	Kitchener	1	541	5410010.00	518	514	509	505	5416	5457	5499	5540
35300140	35	Ontario	3530	3530013	Kitchener	1	541	5410010.00	455	469	482	496	5416	5457	5499	5540
35300141	35	Ontario	3530	3530013	Kitchener	1	541	5410010.00	500	498	495	493	5416	5457	5499	5540
35300142	35	Ontario	3530	3530013	Kitchener	1	541	5410010.00	456	454	451	449	5416	5457	5499	5540
35300143	35	Ontario	3530	3530013	Kitchener	1	541	5410007.00	470	469	467	466	7236	7255	7273	7292
35300144	35	Ontario	3530	3530013	Kitchener	1	541	5410007.00	563	569	574	580	7236	7255	7273	7292
35300145	35	Ontario	3530	3530013	Kitchener	1	541	5410007.00	643	644	646	647	7236	7255	7273	7292
35300146	35	Ontario	3530	3530013	Kitchener	1	541	5410007.00	558	557	557	556	7236	7255	7273	7292
35300147	35	Ontario	3530	3530013	Kitchener	1	541	5410007.00	630	628	627	625	7236	7255	7273	7292
35300148	35	Ontario	3530	3530013	Kitchener	1	541	5410007.00	733	723	714	704	7236	7255	7273	7292
35300149	35	Ontario	3530	3530013	Kitchener	1	541	5410007.00	847	865	882	900	7236	7255	7273	7292
35300150	35	Ontario	3530	3530013	Kitchener	1	541	5410007.00	834	833	833	832	7236	7255	7273	7292
35300151	35	Ontario	3530	3530013	Kitchener	1	541	5410007.00	455	452	450	447	7236	7255	7273	7292
35300152	35	Ontario	3530	3530013	Kitchener	1	541	5410002.03	505	511	516	522	2945	2926	2906	2887
35300153	35	Ontario	3530	3530013	Kitchener	1	541	5410002.02	294	295	295	296	5938	5923	5907	5892
35300154	35	Ontario	3530	3530013	Kitchener	1	541	5410002.02	1049	1042	1036	1029	5938	5923	5907	5892
35300155	35	Ontario	3530	3530013	Kitchener	1	541	5410002.02	726	739	752	765	5938	5923	5907	5892
35300158	35	Ontario	3530	3530013	Kitchener	1	541	5410002.02	413	405	398	390	5938	5923	5907	5892
35300159	35	Ontario	3530	3530013	Kitchener	1	541	5410002.02	452	452	451	451	5938	5923	5907	5892
35300160	35	Ontario	3530	3530013	Kitchener	1	541	5410002.02	249	245	240	236	5938	5923	5907	5892
35300161	35	Ontario	3530	3530013	Kitchener	1	541	5410002.02	398	398	398	398	5938	5923	5907	5892
35300162	35	Ontario	3530	3530013	Kitchener	1	541	5410002.02	232	227	223	218	5938	5923	5907	5892
35300163	35	Ontario	3530	3530013	Kitchener	1	541	5410002.02	534	530	527	523	5938	5923	5907	5892
35300164	35	Ontario	3530	3530013	Kitchener	1	541	5410002.07	474	469	465	460	6656	6649	6643	6636
35300165	35	Ontario	3530	3530013	Kitchener	1	541	5410002.02	260	263	267	270	5938	5923	5907	5892
35300166	35	Ontario	3530	3530013	Kitchener	1	541	5410002.07	648	681	713	746	6656	6649	6643	6636
35300167	35	Ontario	3530	3530013	Kitchener	1	541	5410002.04	754	751	748	745	4473	4476	4478	4481
35300168	35	Ontario	3530	3530013	Kitchener	1	541	5410002.04	289	284	279	274	4473	4476	4478	4481
35300169	35	Ontario	3530	3530013	Kitchener	1	541	5410002.04	655	659	662	666	4473	4476	4478	4481
35300171	35	Ontario	3530	3530013	Kitchener	1	541	5410002.04	475	474	474	473	4473	4476	4478	4481
35300172	35	Ontario	3530	3530013	Kitchener	1	541	5410002.04	494	491	489	486	4473	4476	4478	4481
35300173	35	Ontario	3530	3530013	Kitchener	1	541	5410002.04	543	548	552	557	4473	4476	4478	4481
35300174	35	Ontario	3530	3530013	Kitchener	1	541	5410002.01	1332	1559	1786	2013	3164	3375	3585	3796
35300177	35	Ontario	3530	3530013	Kitchener	1	541	5410002.03	655	652	650	647	2945	2926	2906	2887
35300179	35	Ontario	3530	3530013	Kitchener	1	541	5410002.03	600	596	593	589	2945	2926	2906	2887
35300180	35	Ontario	3530	3530013	Kitchener	1	541	5410002.07	617	611	604	598	6656	6649	6643	6636
35300181	35	Ontario	3530	3530013	Kitchener	1	541	5410002.07	484	483	481	480	6656	6649	6643	6636
35300182	35	Ontario	3530	3530013	Kitchener	1	541	5410002.07	511	505	500	494	6656	6649	6643	6636
35300183	35	Ontario	3530	3530013	Kitchener	1	541	5410002.07	429	429	429	429	6656	6649	6643	6636
35300184	35	Ontario	3530	3530013	Kitchener	1	541	5410002.07	507	503	500	496	6656	6649	6643	6636
35300185	35	Ontario	3530	3530013	Kitchener	1	541	5410002.07	840	836	833	829	6656	6649	6643	6636
35300186	35	Ontario	3530	3530013	Kitchener	1	541	5410002.07	1108	1099	1090	1081	6656	6649	6643	6636
35300187	35	Ontario	3530	3530013	Kitchener	1	541	5410002.07	433	429	424	420	6656	6649	6643	6636
35300189	35	Ontario	3530	3530013	Kitchener	1	541	5410002.06	728	729	729	730	3311	3342	3374	3405
35300190	35	Ontario	3530	3530013	Kitchener	1	541	5410002.06	383	381	378	376	3311	3342	3374	3405
35300191	35	Ontario	3530	3530013	Kitchener	1	541	5410002.06	331	329	327	325	3311	3342	3374	3405
35300192	35	Ontario	3530	3530013	Kitchener	1	541	5410002.06	445	447	450	452	3311	3342	3374	3405
35300193	35	Ontario	3530	3530013	Kitchener	1	541	5410002.06	1424	1457	1489	1522	3311	3342	3374	3405
35300194	35	Ontario	3530	3530013	Kitchener	1	541	5410008.01	418	414	411	407	5186	5185	5183	5182
35300195	35	Ontario	3530	3530013	Kitchener	1	541	5410008.01	358	352	347	341	5186	5185	5183	5182
35300196	35	Ontario	3530	3530013	Kitchener	1	541	5410008.01	456	456	457	457	5186	5185	5183	5182
35300197	35	Ontario	3530	3530013	Kitchener	1	541	5410008.01	538	535	533	530	5186	5185	5183	5182
35300198	35	Ontario	3530	3530013	Kitchener	1	541	5410008.01	483	488	492	497	5186	5185	5183	5182
35300199	35	Ontario	3530	3530013	Kitchener	1	541	5410008.01	540	538	537	535	5186	5185	5183	5182
35300200	35	Ontario	3530	3530013	Kitchener	1	541	5410009.01	401	396	392	387	6426	6401	6375	6350
35300201	35	Ontario	3530	3530013	Kitchener	1	541	5410009.01	426	418	410	402	6426	6401	6375	6350
35300202	35	Ontario	3530	3530013	Kitchener	1	541	5410009.01	575	575	574	574	6426	6401	6375	6350
35300203	35	Ontario	3530	3530013	Kitchener	1	541	5410009.01	523	528	532	537	6426	6401	6375	6350
35300204	35	Ontario	3530	3530013	Kitchener	1	541	5410009.01	349	351	352	354	6426	6401	6375	6350
35300205	35	Ontario	3530	3530013	Kitchener	1	541	5410009.01	586	584	582	580	6426	6401	6375	6350
35300206	35	Ontario	3530	3530013	Kitchener	1	541	5410008.01	466	459	452	445	5186	5185	5183	5182
35300207	35	Ontario	3530	3530013	Kitchener	1	541	5410008.02	664	668	673	677	3296	3307	3319	3330
35300208	35	Ontario	3530	3530013	Kitchener	1	541	5410008.01	439	438	436	435	5186	5185	5183	5182
35300212	35	Ontario	3530	3530013	Kitchener	1	541	5410008.02	291	290	288	287	3296	3307	3319	3330
35300213	35	Ontario	3530	3530013	Kitchener	1	541	5410008.02	863	864	864	865	3296	3307	3319	3330
35300214	35	Ontario	3530	3530013	Kitchener	1	541	5410008.06	312	312	313	313	3597	3584	3572	3559
35300217	35	Ontario	3530	3530013	Kitchener	1	541	5410008.06	406	406	406	406	3597	3584	3572	3559
35300218	35	Ontario	3530	3530013	Kitchener	1	541	5410009.05	1026	1030	1034	1038	6127	6148	6170	6191
35300219	35	Ontario	3530	3530013	Kitchener	1	541	5410009.05	407	406	406	405	6127	6148	6170	6191
35300222	35	Ontario	3530	3530013	Kitchener	1	541	5410009.01	295	290	286	281	6426	6401	6375	6350
35300223	35	Ontario	3530	3530013	Kitchener	1	541	5410009.01	1045	1042	1038	1035	6426	6401	6375	6350
35300224	35	Ontario	3530	3530013	Kitchener	1	541	5410009.02	556	552	549	545	6447	6423	6398	6374
35300225	35	Ontario	3530	3530013	Kitchener	1	541	5410009.01	547	541	535	529	6426	6401	6375	6350
35300226	35	Ontario	3530	3530013	Kitchener	1	541	5410009.02	378	375	371	368	6447	6423	6398	6374
35300227	35	Ontario	3530	3530013	Kitchener	1	541	5410009.02	666	667	667	668	6447	6423	6398	6374
35300228	35	Ontario	3530	3530013	Kitchener	1	541	5410009.02	806	806	807	807	6447	6423	6398	6374
35300231	35	Ontario	3530	3530013	Kitchener	1	541	5410019.00	511	509	508	506	3852	3890	3927	3965
35300237	35	Ontario	3530	3530013	Kitchener	1	541	5410009.02	856	857	858	859	6447	6423	6398	6374
35300238	35	Ontario	3530	3530013	Kitchener	1	541	5410009.02	345	359	372	386	6447	6423	6398	6374
35300243	35	Ontario	3530	3530013	Kitchener	1	541	5410009.05	852	850	849	847	6127	6148	6170	6191
35300247	35	Ontario	3530	3530013	Kitchener	1	541	5410008.06	1279	1271	1263	1255	3597	3584	3572	3559
35300249	35	Ontario	3530	3530013	Kitchener	1	541	5410008.04	716	715	713	712	4386	4358	4331	4303
35300250	35	Ontario	3530	3530013	Kitchener	1	541	5410008.05	515	510	504	499	3462	3414	3366	3318
35300252	35	Ontario	3530	3530013	Kitchener	1	541	5410008.04	540	535	531	526	4386	4358	4331	4303
35300253	35	Ontario	3530	3530013	Kitchener	1	541	5410008.04	556	547	538	529	4386	4358	4331	4303
35300254	35	Ontario	3530	3530013	Kitchener	1	541	5410008.04	451	445	439	433	4386	4358	4331	4303
35300255	35	Ontario	3530	3530013	Kitchener	1	541	5410008.04	222	219	216	213	4386	4358	4331	4303
35300256	35	Ontario	3530	3530013	Kitchener	1	541	5410008.04	558	551	543	536	4386	4358	4331	4303
35300259	35	Ontario	3530	3530013	Kitchener	1	541	5410008.05	522	511	499	488	3462	3414	3366	3318
35300262	35	Ontario	3530	3530013	Kitchener	1	541	5410008.04	521	522	524	525	4386	4358	4331	4303
35300265	35	Ontario	3530	3530016	Waterloo	1	541	5410109.05	832	836	839	843	7293	7305	7318	7330
35300266	35	Ontario	3530	3530016	Waterloo	1	541	5410109.05	348	344	340	336	7293	7305	7318	7330
35300267	35	Ontario	3530	3530016	Waterloo	1	541	5410109.05	552	550	549	547	7293	7305	7318	7330
35300268	35	Ontario	3530	3530016	Waterloo	1	541	5410109.05	692	688	683	679	7293	7305	7318	7330
35300269	35	Ontario	3530	3530016	Waterloo	1	541	5410109.05	558	556	553	551	7293	7305	7318	7330
35300273	35	Ontario	3530	3530016	Waterloo	1	541	5410109.02	752	770	788	806	6562	6568	6574	6580
35300275	35	Ontario	3530	3530016	Waterloo	1	541	5410109.02	614	612	611	609	6562	6568	6574	6580
35300276	35	Ontario	3530	3530016	Waterloo	1	541	5410109.02	585	577	569	561	6562	6568	6574	6580
35300277	35	Ontario	3530	3530013	Kitchener	1	541	5410009.04	706	708	711	713	5481	5566	5650	5735
35300280	35	Ontario	3530	3530013	Kitchener	1	541	5410009.04	840	828	815	803	5481	5566	5650	5735
35300282	35	Ontario	3530	3530016	Waterloo	1	541	5410100.00	880	877	873	870	5408	5411	5413	5416
35300283	35	Ontario	3530	3530016	Waterloo	1	541	5410100.00	646	649	651	654	5408	5411	5413	5416
35300285	35	Ontario	3530	3530016	Waterloo	1	541	5410100.00	980	977	973	970	5408	5411	5413	5416
35300286	35	Ontario	3530	3530016	Waterloo	1	541	5410101.01	856	894	931	969	3855	3924	3994	4063
35300287	35	Ontario	3530	3530016	Waterloo	1	541	5410101.01	637	648	660	671	3855	3924	3994	4063
35300288	35	Ontario	3530	3530016	Waterloo	1	541	5410101.04	364	361	358	355	3620	3587	3555	3522
35300289	35	Ontario	3530	3530016	Waterloo	1	541	5410101.01	1076	1100	1123	1147	3855	3924	3994	4063
35300290	35	Ontario	3530	3530016	Waterloo	1	541	5410101.01	638	627	615	604	3855	3924	3994	4063
35300291	35	Ontario	3530	3530016	Waterloo	1	541	5410100.00	428	440	453	465	5408	5411	5413	5416
35300292	35	Ontario	3530	3530016	Waterloo	1	541	5410100.00	498	495	491	488	5408	5411	5413	5416
35300296	35	Ontario	3530	3530016	Waterloo	1	541	5410106.01	585	695	804	914	1726	2120	2514	2908
35300297	35	Ontario	3530	3530016	Waterloo	1	541	5410106.02	416	399	382	365	3274	3318	3361	3405
35300298	35	Ontario	3530	3530016	Waterloo	1	541	5410106.01	348	426	505	583	1726	2120	2514	2908
35300329	35	Ontario	3530	3530013	Kitchener	1	541	5410001.03	398	390	381	373	4321	4475	4630	4784
35300330	35	Ontario	3530	3530013	Kitchener	1	541	5410001.03	519	515	512	508	4321	4475	4630	4784
35300332	35	Ontario	3530	3530013	Kitchener	1	541	5410001.01	338	332	325	319	5918	5935	5953	5970
35300333	35	Ontario	3530	3530013	Kitchener	1	541	5410001.01	561	559	556	554	5918	5935	5953	5970
35300334	35	Ontario	3530	3530013	Kitchener	1	541	5410001.01	253	251	248	246	5918	5935	5953	5970
35300335	35	Ontario	3530	3530013	Kitchener	1	541	5410001.01	519	522	525	528	5918	5935	5953	5970
35300338	35	Ontario	3530	3530013	Kitchener	1	541	5410001.01	422	418	414	410	5918	5935	5953	5970
35300339	35	Ontario	3530	3530013	Kitchener	1	541	5410001.01	926	945	963	982	5918	5935	5953	5970
35300340	35	Ontario	3530	3530013	Kitchener	1	541	5410001.01	1163	1172	1181	1190	5918	5935	5953	5970
35300341	35	Ontario	3530	3530013	Kitchener	1	541	5410001.01	563	569	574	580	5918	5935	5953	5970
35300343	35	Ontario	3530	3530013	Kitchener	1	541	5410003.00	459	451	443	435	4381	4416	4452	4487
35300344	35	Ontario	3530	3530013	Kitchener	1	541	5410005.00	834	866	897	929	7411	7499	7586	7674
35300347	35	Ontario	3530	3530013	Kitchener	1	541	5410005.00	452	462	471	481	7411	7499	7586	7674
35300348	35	Ontario	3530	3530013	Kitchener	1	541	5410005.00	392	401	409	418	7411	7499	7586	7674
35300349	35	Ontario	3530	3530013	Kitchener	1	541	5410005.00	515	508	502	495	7411	7499	7586	7674
35300350	35	Ontario	3530	3530013	Kitchener	1	541	5410003.00	555	552	549	546	4381	4416	4452	4487
35300351	35	Ontario	3530	3530013	Kitchener	1	541	5410003.00	613	610	606	603	4381	4416	4452	4487
35300353	35	Ontario	3530	3530013	Kitchener	1	541	5410002.01	507	502	496	491	3164	3375	3585	3796
35300354	35	Ontario	3530	3530013	Kitchener	1	541	5410002.01	942	931	921	910	3164	3375	3585	3796
35300355	35	Ontario	3530	3530013	Kitchener	1	541	5410002.01	383	383	382	382	3164	3375	3585	3796
35300357	35	Ontario	3530	3530013	Kitchener	1	541	5410006.00	650	642	635	627	1270	1266	1263	1259
35300358	35	Ontario	3530	3530013	Kitchener	1	541	5410012.00	547	541	535	529	2212	2210	2207	2205
35300359	35	Ontario	3530	3530013	Kitchener	1	541	5410013.00	507	511	514	518	3346	3338	3331	3323
35300360	35	Ontario	3530	3530013	Kitchener	1	541	5410013.00	639	635	632	628	3346	3338	3331	3323
35300361	35	Ontario	3530	3530013	Kitchener	1	541	5410012.00	490	486	483	479	2212	2210	2207	2205
35300362	35	Ontario	3530	3530013	Kitchener	1	541	5410013.00	498	496	494	492	3346	3338	3331	3323
35300363	35	Ontario	3530	3530013	Kitchener	1	541	5410012.00	514	522	529	537	2212	2210	2207	2205
35300364	35	Ontario	3530	3530013	Kitchener	1	541	5410013.00	480	483	487	490	3346	3338	3331	3323
35300365	35	Ontario	3530	3530013	Kitchener	1	541	5410012.00	661	661	660	660	2212	2210	2207	2205
35300366	35	Ontario	3530	3530013	Kitchener	1	541	5410011.00	667	656	644	633	4226	4304	4381	4459
35300367	35	Ontario	3530	3530013	Kitchener	1	541	5410011.00	397	411	426	440	4226	4304	4381	4459
35300368	35	Ontario	3530	3530013	Kitchener	1	541	5410011.00	319	320	321	322	4226	4304	4381	4459
35300369	35	Ontario	3530	3530013	Kitchener	1	541	5410011.00	521	525	529	533	4226	4304	4381	4459
35300370	35	Ontario	3530	3530013	Kitchener	1	541	5410011.00	449	493	537	581	4226	4304	4381	4459
35300371	35	Ontario	3530	3530013	Kitchener	1	541	5410010.00	975	997	1020	1042	5416	5457	5499	5540
35300372	35	Ontario	3530	3530013	Kitchener	1	541	5410010.00	1543	1557	1570	1584	5416	5457	5499	5540
35300373	35	Ontario	3530	3530013	Kitchener	1	541	5410011.00	235	241	246	252	4226	4304	4381	4459
35300374	35	Ontario	3530	3530013	Kitchener	1	541	5410007.00	999	1014	1030	1045	7236	7255	7273	7292
35300375	35	Ontario	3530	3530013	Kitchener	1	541	5410010.00	435	440	444	449	5416	5457	5499	5540
35300376	35	Ontario	3530	3530013	Kitchener	1	541	5410011.00	497	494	490	487	4226	4304	4381	4459
35300377	35	Ontario	3530	3530013	Kitchener	1	541	5410011.00	566	596	625	655	4226	4304	4381	4459
35300378	35	Ontario	3530	3530013	Kitchener	1	541	5410011.00	574	568	563	557	4226	4304	4381	4459
35300379	35	Ontario	3530	3530013	Kitchener	1	541	5410007.00	505	500	494	489	7236	7255	7273	7292
35300380	35	Ontario	3530	3530013	Kitchener	1	541	5410010.00	534	530	526	522	5416	5457	5499	5540
35300381	35	Ontario	3530	3530013	Kitchener	1	541	5410017.00	801	809	818	826	2186	2226	2267	2307
35300382	35	Ontario	3530	3530013	Kitchener	1	541	5410016.00	427	418	408	399	5619	5642	5666	5689
35300383	35	Ontario	3530	3530013	Kitchener	1	541	5410016.00	647	653	660	666	5619	5642	5666	5689
35300384	35	Ontario	3530	3530013	Kitchener	1	541	5410016.00	348	359	369	380	5619	5642	5666	5689
35300385	35	Ontario	3530	3530013	Kitchener	1	541	5410016.00	505	507	510	512	5619	5642	5666	5689
35300386	35	Ontario	3530	3530013	Kitchener	1	541	5410016.00	464	464	465	465	5619	5642	5666	5689
35300387	35	Ontario	3530	3530013	Kitchener	1	541	5410016.00	475	479	484	488	5619	5642	5666	5689
35300388	35	Ontario	3530	3530013	Kitchener	1	541	5410016.00	495	496	497	498	5619	5642	5666	5689
35300389	35	Ontario	3530	3530013	Kitchener	1	541	5410016.00	439	440	442	443	5619	5642	5666	5689
35300390	35	Ontario	3530	3530013	Kitchener	1	541	5410016.00	456	458	459	461	5619	5642	5666	5689
35300391	35	Ontario	3530	3530013	Kitchener	1	541	5410016.00	452	451	450	449	5619	5642	5666	5689
35300392	35	Ontario	3530	3530013	Kitchener	1	541	5410013.00	430	428	427	425	3346	3338	3331	3323
35300393	35	Ontario	3530	3530013	Kitchener	1	541	5410013.00	422	419	416	413	3346	3338	3331	3323
35300394	35	Ontario	3530	3530013	Kitchener	1	541	5410016.00	499	505	512	518	5619	5642	5666	5689
35300395	35	Ontario	3530	3530013	Kitchener	1	541	5410016.00	412	411	411	410	5619	5642	5666	5689
35300396	35	Ontario	3530	3530013	Kitchener	1	541	5410017.00	925	945	966	986	2186	2226	2267	2307
35300397	35	Ontario	3530	3530013	Kitchener	1	541	5410017.00	460	472	483	495	2186	2226	2267	2307
35300398	35	Ontario	3530	3530013	Kitchener	1	541	5410013.00	372	366	361	355	3346	3338	3331	3323
35300399	35	Ontario	3530	3530013	Kitchener	1	541	5410015.00	616	610	603	597	5071	5074	5078	5081
35300400	35	Ontario	3530	3530013	Kitchener	1	541	5410015.00	385	390	394	399	5071	5074	5078	5081
35300401	35	Ontario	3530	3530013	Kitchener	1	541	5410015.00	463	456	448	441	5071	5074	5078	5081
35300402	35	Ontario	3530	3530013	Kitchener	1	541	5410015.00	595	594	592	591	5071	5074	5078	5081
35300403	35	Ontario	3530	3530013	Kitchener	1	541	5410015.00	541	540	538	537	5071	5074	5078	5081
35300404	35	Ontario	3530	3530013	Kitchener	1	541	5410015.00	445	443	441	439	5071	5074	5078	5081
35300405	35	Ontario	3530	3530013	Kitchener	1	541	5410015.00	558	564	569	575	5071	5074	5078	5081
35300406	35	Ontario	3530	3530013	Kitchener	1	541	5410015.00	408	404	401	397	5071	5074	5078	5081
35300407	35	Ontario	3530	3530013	Kitchener	1	541	5410015.00	564	577	591	604	5071	5074	5078	5081
35300408	35	Ontario	3530	3530013	Kitchener	1	541	5410015.00	495	497	500	502	5071	5074	5078	5081
35300409	35	Ontario	3530	3530013	Kitchener	1	541	5410014.03	747	742	737	732	7280	7276	7272	7268
35300410	35	Ontario	3530	3530013	Kitchener	1	541	5410014.03	629	622	616	609	7280	7276	7272	7268
35300413	35	Ontario	3530	3530013	Kitchener	1	541	5410014.02	556	553	550	547	4498	4493	4488	4483
35300414	35	Ontario	3530	3530013	Kitchener	1	541	5410014.02	472	463	455	446	4498	4493	4488	4483
35300415	35	Ontario	3530	3530013	Kitchener	1	541	5410014.02	649	640	632	623	4498	4493	4488	4483
35300416	35	Ontario	3530	3530013	Kitchener	1	541	5410014.02	336	337	337	338	4498	4493	4488	4483
35300417	35	Ontario	3530	3530013	Kitchener	1	541	5410014.05	410	404	397	391	11021	11472	11923	12374
35300418	35	Ontario	3530	3530013	Kitchener	1	541	5410014.05	859	850	842	833	11021	11472	11923	12374
35300419	35	Ontario	3530	3530013	Kitchener	1	541	5410014.05	481	462	442	423	11021	11472	11923	12374
35300420	35	Ontario	3530	3530013	Kitchener	1	541	5410014.05	373	369	365	361	11021	11472	11923	12374
35300423	35	Ontario	3530	3530013	Kitchener	1	541	5410014.05	760	755	749	744	11021	11472	11923	12374
35300424	35	Ontario	3530	3530013	Kitchener	1	541	5410004.01	462	462	462	462	5716	5720	5725	5729
35300425	35	Ontario	3530	3530013	Kitchener	1	541	5410004.01	221	224	227	230	5716	5720	5725	5729
35300429	35	Ontario	3530	3530013	Kitchener	1	541	5410004.01	638	637	635	634	5716	5720	5725	5729
35300431	35	Ontario	3530	3530013	Kitchener	1	541	5410004.02	519	506	494	481	7252	7252	7251	7251
35300432	35	Ontario	3530	3530013	Kitchener	1	541	5410004.02	498	507	515	524	7252	7252	7251	7251
35300433	35	Ontario	3530	3530013	Kitchener	1	541	5410004.02	474	461	448	435	7252	7252	7251	7251
35300434	35	Ontario	3530	3530013	Kitchener	1	541	5410004.02	824	827	831	834	7252	7252	7251	7251
35300435	35	Ontario	3530	3530013	Kitchener	1	541	5410004.02	411	410	410	409	7252	7252	7251	7251
35300436	35	Ontario	3530	3530013	Kitchener	1	541	5410004.02	529	528	528	527	7252	7252	7251	7251
35300437	35	Ontario	3530	3530013	Kitchener	1	541	5410004.02	884	893	903	912	7252	7252	7251	7251
35300438	35	Ontario	3530	3530013	Kitchener	1	541	5410004.02	1602	1595	1587	1580	7252	7252	7251	7251
35300439	35	Ontario	3530	3530013	Kitchener	1	541	5410004.02	651	648	646	643	7252	7252	7251	7251
35300440	35	Ontario	3530	3530013	Kitchener	1	541	5410004.02	533	547	560	574	7252	7252	7251	7251
35300441	35	Ontario	3530	3530013	Kitchener	1	541	5410004.02	326	328	331	333	7252	7252	7251	7251
35300442	35	Ontario	3530	3530013	Kitchener	1	541	5410014.04	391	395	398	402	3566	3580	3595	3609
35300443	35	Ontario	3530	3530013	Kitchener	1	541	5410014.04	276	277	279	280	3566	3580	3595	3609
35300444	35	Ontario	3530	3530013	Kitchener	1	541	5410014.04	448	451	453	456	3566	3580	3595	3609
35300445	35	Ontario	3530	3530013	Kitchener	1	541	5410014.04	482	480	479	477	3566	3580	3595	3609
35300446	35	Ontario	3530	3530013	Kitchener	1	541	5410014.04	666	674	683	691	3566	3580	3595	3609
35300447	35	Ontario	3530	3530013	Kitchener	1	541	5410014.04	498	499	500	501	3566	3580	3595	3609
35300448	35	Ontario	3530	3530013	Kitchener	1	541	5410014.04	804	804	803	803	3566	3580	3595	3609
35300449	35	Ontario	3530	3530013	Kitchener	1	541	5410014.02	572	574	576	578	4498	4493	4488	4483
35300450	35	Ontario	3530	3530013	Kitchener	1	541	5410014.02	491	493	495	497	4498	4493	4488	4483
35300451	35	Ontario	3530	3530013	Kitchener	1	541	5410014.02	490	492	493	495	4498	4493	4488	4483
35300452	35	Ontario	3530	3530013	Kitchener	1	541	5410014.02	409	414	418	423	4498	4493	4488	4483
35300453	35	Ontario	3530	3530013	Kitchener	1	541	5410014.02	523	527	532	536	4498	4493	4488	4483
35300454	35	Ontario	3530	3530013	Kitchener	1	541	5410005.00	536	538	541	543	7411	7499	7586	7674
35300455	35	Ontario	3530	3530013	Kitchener	1	541	5410005.00	460	456	453	449	7411	7499	7586	7674
35300456	35	Ontario	3530	3530013	Kitchener	1	541	5410005.00	511	516	522	527	7411	7499	7586	7674
35300460	35	Ontario	3530	3530013	Kitchener	1	541	5410004.01	471	467	463	459	5716	5720	5725	5729
35300462	35	Ontario	3530	3530013	Kitchener	1	541	5410004.01	971	971	971	971	5716	5720	5725	5729
35300463	35	Ontario	3530	3530013	Kitchener	1	541	5410004.01	465	457	450	442	5716	5720	5725	5729
35300464	35	Ontario	3530	3530010	Cambridge	1	541	5410130.00	450	452	454	456	7963	8078	8193	8308
35300466	35	Ontario	3530	3530010	Cambridge	1	541	5410129.01	580	588	597	605	3463	3465	3466	3468
35300469	35	Ontario	3530	3530010	Cambridge	1	541	5410129.01	630	641	651	662	3463	3465	3466	3468
35300470	35	Ontario	3530	3530010	Cambridge	1	541	5410129.01	340	334	329	323	3463	3465	3466	3468
35300471	35	Ontario	3530	3530010	Cambridge	1	541	5410129.01	788	778	768	758	3463	3465	3466	3468
35300472	35	Ontario	3530	3530010	Cambridge	1	541	5410129.01	421	422	423	424	3463	3465	3466	3468
35300473	35	Ontario	3530	3530013	Kitchener	1	541	5410001.01	656	657	658	659	5918	5935	5953	5970
35300476	35	Ontario	3530	3530010	Cambridge	1	541	5410129.02	505	500	496	491	4029	4016	4002	3989
35300477	35	Ontario	3530	3530010	Cambridge	1	541	5410129.02	487	483	478	474	4029	4016	4002	3989
35300478	35	Ontario	3530	3530010	Cambridge	1	541	5410129.02	476	472	467	463	4029	4016	4002	3989
35300479	35	Ontario	3530	3530010	Cambridge	1	541	5410129.02	479	468	458	447	4029	4016	4002	3989
35300480	35	Ontario	3530	3530010	Cambridge	1	541	5410128.00	560	558	556	554	2007	2005	2004	2002
35300481	35	Ontario	3530	3530010	Cambridge	1	541	5410127.02	475	466	456	447	4455	4510	4566	4621
35300482	35	Ontario	3530	3530010	Cambridge	1	541	5410127.02	391	392	394	395	4455	4510	4566	4621
35300483	35	Ontario	3530	3530010	Cambridge	1	541	5410128.00	932	935	938	941	2007	2005	2004	2002
35300484	35	Ontario	3530	3530010	Cambridge	1	541	5410129.02	500	502	504	506	4029	4016	4002	3989
35300485	35	Ontario	3530	3530010	Cambridge	1	541	5410127.02	603	647	690	734	4455	4510	4566	4621
35300486	35	Ontario	3530	3530010	Cambridge	1	541	5410127.02	431	428	426	423	4455	4510	4566	4621
35300487	35	Ontario	3530	3530010	Cambridge	1	541	5410127.02	580	572	564	556	4455	4510	4566	4621
35300488	35	Ontario	3530	3530010	Cambridge	1	541	5410127.02	495	542	588	635	4455	4510	4566	4621
35300489	35	Ontario	3530	3530010	Cambridge	1	541	5410127.01	1172	1170	1168	1166	5939	5926	5912	5899
35300492	35	Ontario	3530	3530010	Cambridge	1	541	5410127.01	562	562	561	561	5939	5926	5912	5899
35300493	35	Ontario	3530	3530010	Cambridge	1	541	5410127.01	341	337	332	328	5939	5926	5912	5899
35300494	35	Ontario	3530	3530010	Cambridge	1	541	5410127.01	636	638	641	643	5939	5926	5912	5899
35300495	35	Ontario	3530	3530010	Cambridge	1	541	5410127.02	421	419	416	414	4455	4510	4566	4621
35300496	35	Ontario	3530	3530010	Cambridge	1	541	5410128.00	515	512	510	507	2007	2005	2004	2002
35300498	35	Ontario	3530	3530010	Cambridge	1	541	5410129.02	558	560	561	563	4029	4016	4002	3989
35300500	35	Ontario	3530	3530010	Cambridge	1	541	5410126.01	1588	1614	1641	1667	3774	3797	3819	3842
35300501	35	Ontario	3530	3530010	Cambridge	1	541	5410126.09	545	505	466	426	3211	3177	3143	3109
35300502	35	Ontario	3530	3530010	Cambridge	1	541	5410126.09	513	542	570	599	3211	3177	3143	3109
35300503	35	Ontario	3530	3530010	Cambridge	1	541	5410126.09	1039	1024	1009	994	3211	3177	3143	3109
35300504	35	Ontario	3530	3530010	Cambridge	1	541	5410126.09	736	733	729	726	3211	3177	3143	3109
35300505	35	Ontario	3530	3530010	Cambridge	1	541	5410126.08	431	433	434	436	4654	4614	4573	4533
35300507	35	Ontario	3530	3530010	Cambridge	1	541	5410126.09	378	373	369	364	3211	3177	3143	3109
35300508	35	Ontario	3530	3530010	Cambridge	1	541	5410126.08	647	636	625	614	4654	4614	4573	4533
35300510	35	Ontario	3530	3530010	Cambridge	1	541	5410126.08	742	736	730	724	4654	4614	4573	4533
35300511	35	Ontario	3530	3530010	Cambridge	1	541	5410126.08	405	402	398	395	4654	4614	4573	4533
35300512	35	Ontario	3530	3530010	Cambridge	1	541	5410126.08	815	799	782	766	4654	4614	4573	4533
35300513	35	Ontario	3530	3530010	Cambridge	1	541	5410126.06	599	593	587	581	7714	7743	7772	7801
35300514	35	Ontario	3530	3530010	Cambridge	1	541	5410126.06	303	301	299	297	7714	7743	7772	7801
35300515	35	Ontario	3530	3530010	Cambridge	1	541	5410126.06	633	625	616	608	7714	7743	7772	7801
35300516	35	Ontario	3530	3530010	Cambridge	1	541	5410126.06	804	797	791	784	7714	7743	7772	7801
35300517	35	Ontario	3530	3530010	Cambridge	1	541	5410126.06	631	621	611	601	7714	7743	7772	7801
35300518	35	Ontario	3530	3530010	Cambridge	1	541	5410126.06	537	532	527	522	7714	7743	7772	7801
35300519	35	Ontario	3530	3530010	Cambridge	1	541	5410126.06	429	424	420	415	7714	7743	7772	7801
35300520	35	Ontario	3530	3530010	Cambridge	1	541	5410126.06	602	591	580	569	7714	7743	7772	7801
35300525	35	Ontario	3530	3530010	Cambridge	1	541	5410131.03	880	876	871	867	5486	5449	5413	5376
35300526	35	Ontario	3530	3530010	Cambridge	1	541	5410131.03	469	463	457	451	5486	5449	5413	5376
35300527	35	Ontario	3530	3530010	Cambridge	1	541	5410131.03	498	494	489	485	5486	5449	5413	5376
35300528	35	Ontario	3530	3530010	Cambridge	1	541	5410131.03	748	744	739	735	5486	5449	5413	5376
35300529	35	Ontario	3530	3530010	Cambridge	1	541	5410131.03	343	341	340	338	5486	5449	5413	5376
35300530	35	Ontario	3530	3530010	Cambridge	1	541	5410131.03	482	478	474	470	5486	5449	5413	5376
35300531	35	Ontario	3530	3530010	Cambridge	1	541	5410131.03	348	348	349	349	5486	5449	5413	5376
35300537	35	Ontario	3530	3530010	Cambridge	1	541	5410130.00	3109	3218	3327	3436	7963	8078	8193	8308
35300538	35	Ontario	3530	3530010	Cambridge	1	541	5410130.00	593	591	588	586	7963	8078	8193	8308
35300539	35	Ontario	3530	3530010	Cambridge	1	541	5410130.00	464	464	465	465	7963	8078	8193	8308
35300540	35	Ontario	3530	3530010	Cambridge	1	541	5410130.00	460	452	444	436	7963	8078	8193	8308
35300541	35	Ontario	3530	3530010	Cambridge	1	541	5410130.00	290	283	277	270	7963	8078	8193	8308
35300542	35	Ontario	3530	3530010	Cambridge	1	541	5410130.00	1147	1178	1208	1239	7963	8078	8193	8308
35300543	35	Ontario	3530	3530010	Cambridge	1	541	5410130.00	376	372	369	365	7963	8078	8193	8308
35300544	35	Ontario	3530	3530010	Cambridge	1	541	5410130.00	516	514	513	511	7963	8078	8193	8308
35300545	35	Ontario	3530	3530010	Cambridge	1	541	5410131.01	551	541	532	522	3846	3828	3811	3793
35300547	35	Ontario	3530	3530010	Cambridge	1	541	5410131.01	688	680	673	665	3846	3828	3811	3793
35300548	35	Ontario	3530	3530010	Cambridge	1	541	5410131.01	695	693	692	690	3846	3828	3811	3793
35300549	35	Ontario	3530	3530010	Cambridge	1	541	5410131.03	400	397	395	392	5486	5449	5413	5376
35300550	35	Ontario	3530	3530010	Cambridge	1	541	5410131.03	446	440	434	428	5486	5449	5413	5376
35300551	35	Ontario	3530	3530010	Cambridge	1	541	5410131.03	499	496	492	489	5486	5449	5413	5376
35300552	35	Ontario	3530	3530010	Cambridge	1	541	5410131.03	374	373	372	371	5486	5449	5413	5376
35300553	35	Ontario	3530	3530010	Cambridge	1	541	5410131.01	425	421	418	414	3846	3828	3811	3793
35300554	35	Ontario	3530	3530010	Cambridge	1	541	5410131.01	601	606	610	615	3846	3828	3811	3793
35300555	35	Ontario	3530	3530010	Cambridge	1	541	5410131.01	436	435	433	432	3846	3828	3811	3793
35300556	35	Ontario	3530	3530010	Cambridge	1	541	5410131.01	450	452	453	455	3846	3828	3811	3793
35300557	35	Ontario	3530	3530010	Cambridge	1	541	5410126.05	1458	1514	1570	1626	1458	1514	1570	1626
35300558	35	Ontario	3530	3530010	Cambridge	1	541	5410127.01	741	735	728	722	5939	5926	5912	5899
35300559	35	Ontario	3530	3530010	Cambridge	1	541	5410127.02	642	635	628	621	4455	4510	4566	4621
35300560	35	Ontario	3530	3530010	Cambridge	1	541	5410127.02	418	410	403	395	4455	4510	4566	4621
35300561	35	Ontario	3530	3530010	Cambridge	1	541	5410130.00	558	553	549	544	7963	8078	8193	8308
35300563	35	Ontario	3530	3530013	Kitchener	1	541	5410014.03	1187	1172	1156	1141	7280	7276	7272	7268
35300564	35	Ontario	3530	3530013	Kitchener	1	541	5410014.03	702	756	809	863	7280	7276	7272	7268
35300565	35	Ontario	3530	3530013	Kitchener	1	541	5410014.03	799	790	782	773	7280	7276	7272	7268
35300566	35	Ontario	3530	3530013	Kitchener	1	541	5410014.03	312	312	313	313	7280	7276	7272	7268
35300567	35	Ontario	3530	3530013	Kitchener	1	541	5410014.03	542	535	529	522	7280	7276	7272	7268
35300568	35	Ontario	3530	3530013	Kitchener	1	541	5410014.03	808	801	795	788	7280	7276	7272	7268
35300569	35	Ontario	3530	3530013	Kitchener	1	541	5410014.03	311	310	310	309	7280	7276	7272	7268
35300573	35	Ontario	3530	3530013	Kitchener	1	541	5410024.00	748	749	751	752	4546	4695	4845	4994
35300574	35	Ontario	3530	3530013	Kitchener	1	541	5410024.00	721	714	708	701	4546	4695	4845	4994
35300575	35	Ontario	3530	3530013	Kitchener	1	541	5410024.00	368	369	370	371	4546	4695	4845	4994
35300576	35	Ontario	3530	3530013	Kitchener	1	541	5410024.00	1732	1882	2033	2183	4546	4695	4845	4994
35300579	35	Ontario	3530	3530016	Waterloo	1	541	5410108.02	640	629	619	608	6467	6533	6599	6665
35300580	35	Ontario	3530	3530016	Waterloo	1	541	5410108.02	729	724	720	715	6467	6533	6599	6665
35300581	35	Ontario	3530	3530016	Waterloo	1	541	5410107.01	431	424	416	409	4409	4390	4370	4351
35300582	35	Ontario	3530	3530016	Waterloo	1	541	5410107.02	1179	1173	1168	1162	5971	6021	6070	6120
35300583	35	Ontario	3530	3530016	Waterloo	1	541	5410107.02	400	395	391	386	5971	6021	6070	6120
35300584	35	Ontario	3530	3530016	Waterloo	1	541	5410107.01	603	603	602	602	4409	4390	4370	4351
35300587	35	Ontario	3530	3530016	Waterloo	1	541	5410107.01	256	262	267	273	4409	4390	4370	4351
35300588	35	Ontario	3530	3530016	Waterloo	1	541	5410107.02	437	438	438	439	5971	6021	6070	6120
35300589	35	Ontario	3530	3530016	Waterloo	1	541	5410107.02	950	951	951	952	5971	6021	6070	6120
35300590	35	Ontario	3530	3530016	Waterloo	1	541	5410107.02	439	435	431	427	5971	6021	6070	6120
35300591	35	Ontario	3530	3530016	Waterloo	1	541	5410108.03	967	970	972	975	2902	2985	3067	3150
35300598	35	Ontario	3530	3530016	Waterloo	1	541	5410101.03	290	290	289	289	5956	6001	6045	6090
35300599	35	Ontario	3530	3530016	Waterloo	1	541	5410101.03	483	485	486	488	5956	6001	6045	6090
35300600	35	Ontario	3530	3530016	Waterloo	1	541	5410101.03	500	497	495	492	5956	6001	6045	6090
35300608	35	Ontario	3530	3530010	Cambridge	1	541	5410125.00	1642	1855	2069	2282	5936	6137	6339	6540
35300611	35	Ontario	3530	3530010	Cambridge	1	541	5410120.01	705	695	684	674	8413	8425	8436	8448
35300612	35	Ontario	3530	3530010	Cambridge	1	541	5410120.01	552	551	551	550	8413	8425	8436	8448
35300613	35	Ontario	3530	3530010	Cambridge	1	541	5410120.01	332	332	332	332	8413	8425	8436	8448
35300614	35	Ontario	3530	3530010	Cambridge	1	541	5410120.02	547	557	568	578	7256	7281	7306	7331
35300615	35	Ontario	3530	3530010	Cambridge	1	541	5410120.02	451	452	452	453	7256	7281	7306	7331
35300618	35	Ontario	3530	3530010	Cambridge	1	541	5410120.02	629	630	632	633	7256	7281	7306	7331
35300619	35	Ontario	3530	3530010	Cambridge	1	541	5410120.02	719	717	716	714	7256	7281	7306	7331
35300620	35	Ontario	3530	3530010	Cambridge	1	541	5410120.02	354	353	353	352	7256	7281	7306	7331
35300621	35	Ontario	3530	3530010	Cambridge	1	541	5410120.02	420	416	413	409	7256	7281	7306	7331
35300622	35	Ontario	3530	3530010	Cambridge	1	541	5410120.01	285	286	288	289	8413	8425	8436	8448
35300623	35	Ontario	3530	3530010	Cambridge	1	541	5410120.01	346	348	351	353	8413	8425	8436	8448
35300624	35	Ontario	3530	3530010	Cambridge	1	541	5410125.00	471	464	458	451	5936	6137	6339	6540
35300625	35	Ontario	3530	3530010	Cambridge	1	541	5410125.00	485	490	494	499	5936	6137	6339	6540
35300626	35	Ontario	3530	3530010	Cambridge	1	541	5410125.00	634	626	617	609	5936	6137	6339	6540
35300627	35	Ontario	3530	3530010	Cambridge	1	541	5410125.00	574	571	567	564	5936	6137	6339	6540
35300628	35	Ontario	3530	3530010	Cambridge	1	541	5410121.00	450	444	437	431	5242	5329	5417	5504
35300629	35	Ontario	3530	3530010	Cambridge	1	541	5410121.00	390	385	381	376	5242	5329	5417	5504
35300630	35	Ontario	3530	3530010	Cambridge	1	541	5410121.00	409	409	410	410	5242	5329	5417	5504
35300631	35	Ontario	3530	3530010	Cambridge	1	541	5410121.00	507	507	508	508	5242	5329	5417	5504
35300632	35	Ontario	3530	3530010	Cambridge	1	541	5410121.00	674	709	743	778	5242	5329	5417	5504
35300633	35	Ontario	3530	3530010	Cambridge	1	541	5410121.00	478	471	463	456	5242	5329	5417	5504
35300634	35	Ontario	3530	3530010	Cambridge	1	541	5410121.00	432	433	435	436	5242	5329	5417	5504
35300636	35	Ontario	3530	3530010	Cambridge	1	541	5410120.02	993	991	990	988	7256	7281	7306	7331
35300639	35	Ontario	3530	3530010	Cambridge	1	541	5410122.01	596	599	601	604	5920	5894	5867	5841
35300640	35	Ontario	3530	3530010	Cambridge	1	541	5410122.01	612	612	613	613	5920	5894	5867	5841
35300641	35	Ontario	3530	3530010	Cambridge	1	541	5410122.01	638	630	623	615	5920	5894	5867	5841
35300642	35	Ontario	3530	3530010	Cambridge	1	541	5410122.01	661	663	666	668	5920	5894	5867	5841
35300645	35	Ontario	3530	3530010	Cambridge	1	541	5410122.02	635	635	635	635	4655	4640	4626	4611
35300646	35	Ontario	3530	3530010	Cambridge	1	541	5410123.01	534	541	549	556	4822	4932	5042	5152
35300647	35	Ontario	3530	3530010	Cambridge	1	541	5410123.01	388	386	385	383	4822	4932	5042	5152
35300648	35	Ontario	3530	3530010	Cambridge	1	541	5410123.01	665	664	663	662	4822	4932	5042	5152
35300649	35	Ontario	3530	3530010	Cambridge	1	541	5410123.01	862	971	1079	1188	4822	4932	5042	5152
35300650	35	Ontario	3530	3530010	Cambridge	1	541	5410122.02	518	521	524	527	4655	4640	4626	4611
35300651	35	Ontario	3530	3530010	Cambridge	1	541	5410122.02	455	459	462	466	4655	4640	4626	4611
35300652	35	Ontario	3530	3530010	Cambridge	1	541	5410122.02	423	420	417	414	4655	4640	4626	4611
35300653	35	Ontario	3530	3530010	Cambridge	1	541	5410122.02	374	372	371	369	4655	4640	4626	4611
35300654	35	Ontario	3530	3530010	Cambridge	1	541	5410122.02	873	871	869	867	4655	4640	4626	4611
35300655	35	Ontario	3530	3530010	Cambridge	1	541	5410122.01	1414	1407	1401	1394	5920	5894	5867	5841
35300656	35	Ontario	3530	3530010	Cambridge	1	541	5410122.01	431	423	414	406	5920	5894	5867	5841
35300657	35	Ontario	3530	3530010	Cambridge	1	541	5410122.01	568	563	559	554	5920	5894	5867	5841
35300658	35	Ontario	3530	3530010	Cambridge	1	541	5410122.01	515	513	510	508	5920	5894	5867	5841
35300660	35	Ontario	3530	3530010	Cambridge	1	541	5410123.02	1312	1334	1357	1379	2807	2822	2837	2852
35300661	35	Ontario	3530	3530010	Cambridge	1	541	5410123.01	598	593	588	583	4822	4932	5042	5152
35300662	35	Ontario	3530	3530010	Cambridge	1	541	5410123.01	595	594	593	592	4822	4932	5042	5152
35300663	35	Ontario	3530	3530010	Cambridge	1	541	5410123.02	536	536	537	537	2807	2822	2837	2852
35300664	35	Ontario	3530	3530010	Cambridge	1	541	5410123.02	519	510	502	493	2807	2822	2837	2852
35300665	35	Ontario	3530	3530010	Cambridge	1	541	5410123.02	441	441	442	442	2807	2822	2837	2852
35300667	35	Ontario	3530	3530010	Cambridge	1	541	5410126.01	482	471	459	448	3774	3797	3819	3842
35300671	35	Ontario	3530	3530010	Cambridge	1	541	5410126.02	601	604	608	611	4353	4350	4347	4344
35300674	35	Ontario	3530	3530010	Cambridge	1	541	5410126.02	982	982	983	983	4353	4350	4347	4344
35300677	35	Ontario	3530	3530010	Cambridge	1	541	5410125.00	526	519	513	506	5936	6137	6339	6540
35300678	35	Ontario	3530	3530010	Cambridge	1	541	5410125.00	444	445	445	446	5936	6137	6339	6540
35300679	35	Ontario	3530	3530010	Cambridge	1	541	5410126.01	403	411	420	428	3774	3797	3819	3842
35300680	35	Ontario	3530	3530010	Cambridge	1	541	5410126.01	425	425	426	426	3774	3797	3819	3842
35300681	35	Ontario	3530	3530010	Cambridge	1	541	5410124.00	766	821	875	930	2844	2895	2947	2998
35300682	35	Ontario	3530	3530010	Cambridge	1	541	5410124.00	892	884	876	868	2844	2895	2947	2998
35300683	35	Ontario	3530	3530010	Cambridge	1	541	5410121.00	539	553	567	581	5242	5329	5417	5504
35300684	35	Ontario	3530	3530010	Cambridge	1	541	5410124.00	713	717	720	724	2844	2895	2947	2998
35300685	35	Ontario	3530	3530010	Cambridge	1	541	5410122.01	486	483	481	478	5920	5894	5867	5841
35300686	35	Ontario	3530	3530010	Cambridge	1	541	5410123.01	400	400	401	401	4822	4932	5042	5152
35300687	35	Ontario	3530	3530010	Cambridge	1	541	5410123.01	374	374	375	375	4822	4932	5042	5152
35300688	35	Ontario	3530	3530010	Cambridge	1	541	5410123.01	406	408	410	412	4822	4932	5042	5152
35300689	35	Ontario	3530	3530010	Cambridge	1	541	5410124.00	472	474	475	477	2844	2895	2947	2998
35300693	35	Ontario	3530	3530010	Cambridge	1	541	5410120.01	446	439	431	424	8413	8425	8436	8448
35300694	35	Ontario	3530	3530010	Cambridge	1	541	5410120.01	622	618	615	611	8413	8425	8436	8448
35300701	35	Ontario	3530	3530013	Kitchener	1	541	5410008.01	946	961	977	992	5186	5185	5183	5182
35300702	35	Ontario	3530	3530013	Kitchener	1	541	5410008.01	543	543	542	542	5186	5185	5183	5182
35300705	35	Ontario	3530	3530010	Cambridge	1	541	5410121.00	1362	1418	1473	1529	5242	5329	5417	5504
35300706	35	Ontario	3530	3530010	Cambridge	1	541	5410122.02	1377	1362	1348	1333	4655	4640	4626	4611
35300707	35	Ontario	3530	3530010	Cambridge	1	541	5410120.02	1117	1112	1108	1103	7256	7281	7306	7331
35300708	35	Ontario	3530	3530013	Kitchener	1	541	5410005.00	3712	3752	3791	3831	7411	7499	7586	7674
35300709	35	Ontario	3530	3530013	Kitchener	1	541	5410009.04	727	730	732	735	5481	5566	5650	5735
35300711	35	Ontario	3530	3530013	Kitchener	1	541	5410001.01	517	512	507	502	5918	5935	5953	5970
35300713	35	Ontario	3530	3530013	Kitchener	1	541	5410002.03	1185	1166	1148	1129	2945	2926	2906	2887
35300714	35	Ontario	3530	3530013	Kitchener	1	541	5410002.04	1263	1269	1274	1280	4473	4476	4478	4481
35300716	35	Ontario	3530	3530013	Kitchener	1	541	5410009.01	1678	1676	1674	1672	6426	6401	6375	6350
35300717	35	Ontario	3530	3530013	Kitchener	1	541	5410009.02	1442	1421	1399	1378	6447	6423	6398	6374
35300718	35	Ontario	3530	3530016	Waterloo	1	541	5410104.00	1062	1065	1069	1072	6178	6228	6277	6327
35300719	35	Ontario	3530	3530016	Waterloo	1	541	5410106.01	342	389	437	484	1726	2120	2514	2908
35300720	35	Ontario	3530	3530016	Waterloo	1	541	5410107.01	851	855	860	864	4409	4390	4370	4351
35300721	35	Ontario	3530	3530010	Cambridge	1	541	5410120.01	985	981	978	974	8413	8425	8436	8448
35300722	35	Ontario	3530	3530010	Cambridge	1	541	5410125.00	1160	1168	1175	1183	5936	6137	6339	6540
35300726	35	Ontario	3530	3530013	Kitchener	1	541	5410002.07	604	604	604	604	6656	6649	6643	6636
35300727	35	Ontario	3530	3530010	Cambridge	1	541	5410126.01	875	875	874	874	3774	3797	3819	3842
35300728	35	Ontario	3530	3530016	Waterloo	1	541	5410107.02	956	1014	1071	1129	5971	6021	6070	6120
35300729	35	Ontario	3530	3530013	Kitchener	1	541	5410023.00	922	919	916	913	3364	3379	3393	3408
35300730	35	Ontario	3530	3530013	Kitchener	1	541	5410002.02	1330	1326	1321	1317	5938	5923	5907	5892
35300732	35	Ontario	3530	3530016	Waterloo	1	541	5410100.00	645	643	640	638	5408	5411	5413	5416
35300734	35	Ontario	3530	3530010	Cambridge	1	541	5410129.01	704	701	699	696	3463	3465	3466	3468
35300735	35	Ontario	3530	3530010	Cambridge	1	541	5410126.06	738	788	839	889	7714	7743	7772	7801
35300737	35	Ontario	3530	3530016	Waterloo	1	541	5410108.04	1260	1253	1247	1240	5438	5425	5411	5398
35300738	35	Ontario	3530	3530016	Waterloo	1	541	5410108.04	967	967	968	968	5438	5425	5411	5398
35300739	35	Ontario	3530	3530016	Waterloo	1	541	5410108.04	413	416	418	421	5438	5425	5411	5398
35300740	35	Ontario	3530	3530016	Waterloo	1	541	5410108.04	1016	1007	997	988	5438	5425	5411	5398
35300741	35	Ontario	3530	3530035	Woolwich	1	541	5410111.06	449	450	451	452	4110	4110	4110	4110
35300742	35	Ontario	3530	3530035	Woolwich	1	541	5410111.06	534	541	549	556	4110	4110	4110	4110
35300743	35	Ontario	3530	3530035	Woolwich	1	541	5410111.06	505	517	530	542	4110	4110	4110	4110
35300744	35	Ontario	3530	3530035	Woolwich	1	541	5410111.06	410	411	411	412	4110	4110	4110	4110
35300745	35	Ontario	3530	3530035	Woolwich	1	541	5410111.06	760	747	735	722	4110	4110	4110	4110
35300746	35	Ontario	3530	3530035	Woolwich	1	541	5410111.06	545	544	543	542	4110	4110	4110	4110
35300747	35	Ontario	3530	3530035	Woolwich	1	541	5410111.06	708	704	701	697	4110	4110	4110	4110
35300749	35	Ontario	3530	3530016	Waterloo	1	541	5410106.03	5	5	5	5	5	5	5	5
35300751	35	Ontario	3530	3530035	Woolwich	1	541	5410111.05	516	515	515	514	4416	4457	4499	4540
35300754	35	Ontario	3530	3530035	Woolwich	1	541	5410111.05	888	895	901	908	4416	4457	4499	4540
35300755	35	Ontario	3530	3530027	Wellesley	4	996	9935.00	513	518	524	529	2267183	2278488	2289794	2301099
35300756	35	Ontario	3530	3530027	Wellesley	4	996	9935.00	505	509	512	516	2267183	2278488	2289794	2301099
35300757	35	Ontario	3530	3530027	Wellesley	4	996	9935.00	484	489	495	500	2267183	2278488	2289794	2301099
35300758	35	Ontario	3530	3530027	Wellesley	4	996	9935.00	399	395	392	388	2267183	2278488	2289794	2301099
35300759	35	Ontario	3530	3530027	Wellesley	4	996	9935.00	440	440	441	441	2267183	2278488	2289794	2301099
35300760	35	Ontario	3530	3530027	Wellesley	4	996	9935.00	539	536	532	529	2267183	2278488	2289794	2301099
35300761	35	Ontario	3530	3530027	Wellesley	4	996	9935.00	541	550	560	569	2267183	2278488	2289794	2301099
35300762	35	Ontario	3530	3530027	Wellesley	4	996	9935.00	501	507	512	518	2267183	2278488	2289794	2301099
35300763	35	Ontario	3530	3530027	Wellesley	4	996	9935.00	514	509	505	500	2267183	2278488	2289794	2301099
35300764	35	Ontario	3530	3530027	Wellesley	4	996	9935.00	499	507	515	523	2267183	2278488	2289794	2301099
35300765	35	Ontario	3530	3530027	Wellesley	4	996	9935.00	498	494	491	487	2267183	2278488	2289794	2301099
35300766	35	Ontario	3530	3530027	Wellesley	4	996	9935.00	516	529	541	554	2267183	2278488	2289794	2301099
35300767	35	Ontario	3530	3530027	Wellesley	4	996	9935.00	490	488	485	483	2267183	2278488	2289794	2301099
35300768	35	Ontario	3530	3530027	Wellesley	4	996	9935.00	495	499	503	507	2267183	2278488	2289794	2301099
35300769	35	Ontario	3530	3530027	Wellesley	4	996	9935.00	467	467	466	466	2267183	2278488	2289794	2301099
35300770	35	Ontario	3530	3530027	Wellesley	4	996	9935.00	335	342	348	355	2267183	2278488	2289794	2301099
35300771	35	Ontario	3530	3530027	Wellesley	4	996	9935.00	924	926	927	929	2267183	2278488	2289794	2301099
35300772	35	Ontario	3530	3530027	Wellesley	4	996	9935.00	716	715	715	714	2267183	2278488	2289794	2301099
35300773	35	Ontario	3530	3530027	Wellesley	4	996	9935.00	1449	1513	1576	1640	2267183	2278488	2289794	2301099
35300774	35	Ontario	3530	3530020	Wilmot	4	996	9935.00	457	461	466	470	2267183	2278488	2289794	2301099
35300775	35	Ontario	3530	3530020	Wilmot	4	996	9935.00	448	440	431	423	2267183	2278488	2289794	2301099
35300776	35	Ontario	3530	3530020	Wilmot	4	996	9935.00	2218	2371	2525	2678	2267183	2278488	2289794	2301099
35300777	35	Ontario	3530	3530020	Wilmot	4	996	9935.00	892	890	889	887	2267183	2278488	2289794	2301099
35300778	35	Ontario	3530	3530020	Wilmot	4	996	9935.00	428	435	442	449	2267183	2278488	2289794	2301099
35300779	35	Ontario	3530	3530020	Wilmot	4	996	9935.00	1146	1130	1114	1098	2267183	2278488	2289794	2301099
35300780	35	Ontario	3530	3530020	Wilmot	4	996	9935.00	759	768	776	785	2267183	2278488	2289794	2301099
35300781	35	Ontario	3530	3530020	Wilmot	4	996	9935.00	442	431	421	410	2267183	2278488	2289794	2301099
35300782	35	Ontario	3530	3530020	Wilmot	4	996	9935.00	893	950	1006	1062	2267183	2278488	2289794	2301099
35300783	35	Ontario	3530	3530020	Wilmot	4	996	9935.00	714	711	709	706	2267183	2278488	2289794	2301099
35300784	35	Ontario	3530	3530020	Wilmot	4	996	9935.00	548	547	545	544	2267183	2278488	2289794	2301099
35300785	35	Ontario	3530	3530020	Wilmot	4	996	9935.00	338	339	339	340	2267183	2278488	2289794	2301099
35300786	35	Ontario	3530	3530020	Wilmot	4	996	9935.00	479	477	476	474	2267183	2278488	2289794	2301099
35300787	35	Ontario	3530	3530020	Wilmot	4	996	9935.00	444	444	445	445	2267183	2278488	2289794	2301099
35300788	35	Ontario	3530	3530020	Wilmot	4	996	9935.00	1515	1598	1682	1765	2267183	2278488	2289794	2301099
35300789	35	Ontario	3530	3530020	Wilmot	4	996	9935.00	641	630	619	608	2267183	2278488	2289794	2301099
35300790	35	Ontario	3530	3530020	Wilmot	4	996	9935.00	570	565	561	556	2267183	2278488	2289794	2301099
35300791	35	Ontario	3530	3530020	Wilmot	4	996	9935.00	402	407	411	416	2267183	2278488	2289794	2301099
35300792	35	Ontario	3530	3530020	Wilmot	4	996	9935.00	1039	1074	1110	1145	2267183	2278488	2289794	2301099
35300793	35	Ontario	3530	3530020	Wilmot	4	996	9935.00	332	329	327	324	2267183	2278488	2289794	2301099
35300794	35	Ontario	3530	3530020	Wilmot	4	996	9935.00	477	484	490	497	2267183	2278488	2289794	2301099
35300795	35	Ontario	3530	3530020	Wilmot	4	996	9935.00	534	525	517	508	2267183	2278488	2289794	2301099
35300796	35	Ontario	3530	3530020	Wilmot	4	996	9935.00	556	549	543	536	2267183	2278488	2289794	2301099
35300797	35	Ontario	3530	3530020	Wilmot	4	996	9935.00	435	428	422	415	2267183	2278488	2289794	2301099
35300798	35	Ontario	3530	3530004	North Dumfries	1	541	5410140.01	587	587	587	587	4823	4857	4892	4926
35300799	35	Ontario	3530	3530004	North Dumfries	1	541	5410140.01	389	402	415	428	4823	4857	4892	4926
35300800	35	Ontario	3530	3530004	North Dumfries	1	541	5410140.02	438	436	435	433	4688	4829	4971	5112
35300801	35	Ontario	3530	3530004	North Dumfries	1	541	5410140.02	449	448	447	446	4688	4829	4971	5112
35300802	35	Ontario	3530	3530004	North Dumfries	1	541	5410140.02	456	459	463	466	4688	4829	4971	5112
35300803	35	Ontario	3530	3530004	North Dumfries	1	541	5410140.02	409	400	391	382	4688	4829	4971	5112
35300804	35	Ontario	3530	3530004	North Dumfries	1	541	5410140.02	844	982	1121	1259	4688	4829	4971	5112
35300805	35	Ontario	3530	3530004	North Dumfries	1	541	5410140.02	797	809	821	833	4688	4829	4971	5112
35300806	35	Ontario	3530	3530004	North Dumfries	1	541	5410140.02	818	821	824	827	4688	4829	4971	5112
35300807	35	Ontario	3530	3530004	North Dumfries	1	541	5410140.02	478	474	469	465	4688	4829	4971	5112
35300808	35	Ontario	3530	3530004	North Dumfries	1	541	5410140.01	659	659	660	660	4823	4857	4892	4926
35300809	35	Ontario	3530	3530004	North Dumfries	1	541	5410140.01	507	507	508	508	4823	4857	4892	4926
35300810	35	Ontario	3530	3530004	North Dumfries	1	541	5410140.01	549	550	552	553	4823	4857	4892	4926
35300811	35	Ontario	3530	3530004	North Dumfries	1	541	5410140.01	489	494	498	503	4823	4857	4892	4926
35300812	35	Ontario	3530	3530004	North Dumfries	1	541	5410140.01	556	560	565	569	4823	4857	4892	4926
35300813	35	Ontario	3530	3530004	North Dumfries	1	541	5410140.01	573	575	577	579	4823	4857	4892	4926
35300814	35	Ontario	3530	3530004	North Dumfries	1	541	5410140.01	514	522	531	539	4823	4857	4892	4926
35300815	35	Ontario	3530	3530020	Wilmot	4	996	9935.00	447	444	441	438	2267183	2278488	2289794	2301099
35300816	35	Ontario	3530	3530020	Wilmot	4	996	9935.00	755	750	746	741	2267183	2278488	2289794	2301099
35300817	35	Ontario	3530	3530020	Wilmot	4	996	9935.00	653	657	660	664	2267183	2278488	2289794	2301099
35300818	35	Ontario	3530	3530020	Wilmot	4	996	9935.00	376	371	365	360	2267183	2278488	2289794	2301099
35300819	35	Ontario	3530	3530020	Wilmot	4	996	9935.00	553	546	539	532	2267183	2278488	2289794	2301099
35300821	35	Ontario	3530	3530016	Waterloo	1	541	5410109.07	1261	1260	1260	1259	4434	4598	4763	4928
35300822	35	Ontario	3530	3530016	Waterloo	1	541	5410109.07	1476	1544	1613	1681	4434	4598	4763	4928
35300823	35	Ontario	3530	3530016	Waterloo	1	541	5410109.07	660	659	657	656	4434	4598	4763	4928
35300824	35	Ontario	3530	3530016	Waterloo	1	541	5410109.06	769	763	758	752	12922	13179	13435	13691
35300825	35	Ontario	3530	3530016	Waterloo	1	541	5410109.06	291	290	289	288	12922	13179	13435	13691
35300826	35	Ontario	3530	3530016	Waterloo	1	541	5410109.06	901	911	922	932	12922	13179	13435	13691
35300827	35	Ontario	3530	3530016	Waterloo	1	541	5410109.06	388	385	383	380	12922	13179	13435	13691
35300828	35	Ontario	3530	3530016	Waterloo	1	541	5410109.06	505	505	505	505	12922	13179	13435	13691
35300830	35	Ontario	3530	3530016	Waterloo	1	541	5410109.06	1072	1117	1161	1206	12922	13179	13435	13691
35300831	35	Ontario	3530	3530016	Waterloo	1	541	5410109.06	1088	1143	1198	1253	12922	13179	13435	13691
35300832	35	Ontario	3530	3530035	Woolwich	1	541	5410111.05	524	535	547	558	4416	4457	4499	4540
35300833	35	Ontario	3530	3530016	Waterloo	1	541	5410109.06	703	697	690	684	12922	13179	13435	13691
35300836	35	Ontario	3530	3530013	Kitchener	1	541	5410022.00	438	434	429	425	991	988	984	981
35300837	35	Ontario	3530	3530013	Kitchener	1	541	5410022.00	554	554	555	555	991	988	984	981
35300838	35	Ontario	3530	3530013	Kitchener	1	541	5410021.00	442	441	441	440	4425	4431	4438	4444
35300839	35	Ontario	3530	3530013	Kitchener	1	541	5410021.00	353	347	342	336	4425	4431	4438	4444
35300840	35	Ontario	3530	3530013	Kitchener	1	541	5410021.00	566	627	689	750	4425	4431	4438	4444
35300841	35	Ontario	3530	3530013	Kitchener	1	541	5410021.00	394	386	377	369	4425	4431	4438	4444
35300842	35	Ontario	3530	3530013	Kitchener	1	541	5410021.00	461	453	445	437	4425	4431	4438	4444
35300843	35	Ontario	3530	3530013	Kitchener	1	541	5410021.00	438	428	418	408	4425	4431	4438	4444
35300844	35	Ontario	3530	3530013	Kitchener	1	541	5410021.00	445	431	418	404	4425	4431	4438	4444
35300845	35	Ontario	3530	3530013	Kitchener	1	541	5410021.00	452	447	442	437	4425	4431	4438	4444
35300846	35	Ontario	3530	3530013	Kitchener	1	541	5410021.00	447	448	448	449	4425	4431	4438	4444
35300847	35	Ontario	3530	3530013	Kitchener	1	541	5410021.00	427	423	418	414	4425	4431	4438	4444
35300850	35	Ontario	3530	3530035	Woolwich	1	541	5410110.00	575	582	588	595	4586	4863	5139	5416
35300851	35	Ontario	3530	3530010	Cambridge	1	541	5410131.05	1073	1089	1105	1121	4261	4256	4250	4245
35300853	35	Ontario	3530	3530010	Cambridge	1	541	5410131.05	403	397	391	385	4261	4256	4250	4245
35300854	35	Ontario	3530	3530010	Cambridge	1	541	5410131.05	766	764	761	759	4261	4256	4250	4245
35300856	35	Ontario	3530	3530010	Cambridge	1	541	5410131.06	500	496	493	489	4612	4612	4612	4612
35300857	35	Ontario	3530	3530010	Cambridge	1	541	5410131.06	670	672	675	677	4612	4612	4612	4612
35300858	35	Ontario	3530	3530010	Cambridge	1	541	5410131.06	653	653	654	654	4612	4612	4612	4612
35300859	35	Ontario	3530	3530010	Cambridge	1	541	5410131.05	709	696	684	671	4261	4256	4250	4245
35300860	35	Ontario	3530	3530010	Cambridge	1	541	5410131.05	593	593	592	592	4261	4256	4250	4245
35300861	35	Ontario	3530	3530010	Cambridge	1	541	5410131.05	400	399	397	396	4261	4256	4250	4245
35300863	35	Ontario	3530	3530010	Cambridge	1	541	5410126.07	497	490	482	475	8264	8322	8381	8439
35300864	35	Ontario	3530	3530010	Cambridge	1	541	5410126.07	1594	1620	1645	1671	8264	8322	8381	8439
35300869	35	Ontario	3530	3530010	Cambridge	1	541	5410126.07	447	445	443	441	8264	8322	8381	8439
35300870	35	Ontario	3530	3530010	Cambridge	1	541	5410126.07	789	783	776	770	8264	8322	8381	8439
35300871	35	Ontario	3530	3530010	Cambridge	1	541	5410126.07	758	752	747	741	8264	8322	8381	8439
35300872	35	Ontario	3530	3530016	Waterloo	1	541	5410108.02	594	588	581	575	6467	6533	6599	6665
35300873	35	Ontario	3530	3530016	Waterloo	1	541	5410108.02	1092	1094	1097	1099	6467	6533	6599	6665
35300874	35	Ontario	3530	3530016	Waterloo	1	541	5410108.02	483	499	514	530	6467	6533	6599	6665
35300875	35	Ontario	3530	3530016	Waterloo	1	541	5410108.02	722	745	769	792	6467	6533	6599	6665
35300876	35	Ontario	3530	3530016	Waterloo	1	541	5410108.02	570	571	573	574	6467	6533	6599	6665
35300877	35	Ontario	3530	3530013	Kitchener	1	541	5410009.05	1751	1743	1736	1728	6127	6148	6170	6191
35300878	35	Ontario	3530	3530013	Kitchener	1	541	5410009.05	563	563	563	563	6127	6148	6170	6191
35300880	35	Ontario	3530	3530013	Kitchener	1	541	5410002.11	3225	3309	3392	3476	7389	8189	8990	9790
35300881	35	Ontario	3530	3530013	Kitchener	1	541	5410014.05	1051	1050	1048	1047	11021	11472	11923	12374
35300882	35	Ontario	3530	3530013	Kitchener	1	541	5410014.05	1077	1076	1074	1073	11021	11472	11923	12374
35300883	35	Ontario	3530	3530013	Kitchener	1	541	5410001.04	1812	1805	1797	1790	6556	6846	7135	7425
35300884	35	Ontario	3530	3530013	Kitchener	1	541	5410001.04	4743	5041	5338	5636	6556	6846	7135	7425
35300885	35	Ontario	3530	3530010	Cambridge	1	541	5410126.06	948	989	1031	1072	7714	7743	7772	7801
35300886	35	Ontario	3530	3530010	Cambridge	1	541	5410126.06	1490	1481	1472	1463	7714	7743	7772	7801
35300887	35	Ontario	3530	3530010	Cambridge	1	541	5410120.02	1280	1268	1257	1245	7256	7281	7306	7331
35300888	35	Ontario	3530	3530010	Cambridge	1	541	5410120.02	747	783	819	855	7256	7281	7306	7331
35300889	35	Ontario	3530	3530010	Cambridge	1	541	5410120.01	3190	3219	3247	3276	8413	8425	8436	8448
35300890	35	Ontario	3530	3530010	Cambridge	1	541	5410120.01	951	955	960	964	8413	8425	8436	8448
35300891	35	Ontario	3530	3530010	Cambridge	1	541	5410127.01	1432	1431	1429	1428	5939	5926	5912	5899
35300892	35	Ontario	3530	3530010	Cambridge	1	541	5410127.01	1054	1053	1053	1052	5939	5926	5912	5899
35300893	35	Ontario	3530	3530013	Kitchener	1	541	5410003.00	2321	2330	2340	2349	4381	4416	4452	4487
35300894	35	Ontario	3530	3530013	Kitchener	1	541	5410003.00	433	473	514	554	4381	4416	4452	4487
35300895	35	Ontario	3530	3530010	Cambridge	1	541	5410126.08	777	770	763	756	4654	4614	4573	4533
35300896	35	Ontario	3530	3530010	Cambridge	1	541	5410126.08	837	839	840	842	4654	4614	4573	4533
35300899	35	Ontario	3530	3530010	Cambridge	1	541	5410131.06	1808	1807	1807	1806	4612	4612	4612	4612
35300900	35	Ontario	3530	3530010	Cambridge	1	541	5410131.06	502	506	510	514	4612	4612	4612	4612
35300901	35	Ontario	3530	3530013	Kitchener	1	541	5410014.05	3670	4048	4427	4805	11021	11472	11923	12374
35300902	35	Ontario	3530	3530013	Kitchener	1	541	5410014.05	2340	2459	2578	2697	11021	11472	11923	12374
35300904	35	Ontario	3530	3530035	Woolwich	1	541	5410111.05	177	176	176	175	4416	4457	4499	4540
35300906	35	Ontario	3530	3530035	Woolwich	1	541	5410111.06	199	195	191	187	4110	4110	4110	4110
35300908	35	Ontario	3530	3530035	Woolwich	1	541	5410111.05	707	719	731	743	4416	4457	4499	4540
35300909	35	Ontario	3530	3530010	Cambridge	1	541	5410131.05	317	318	320	321	4261	4256	4250	4245
35300911	35	Ontario	3530	3530010	Cambridge	1	541	5410131.06	479	477	474	472	4612	4612	4612	4612
35300913	35	Ontario	3530	3530013	Kitchener	1	541	5410009.05	1528	1555	1583	1610	6127	6148	6170	6191
35300914	35	Ontario	3530	3530013	Kitchener	1	541	5410009.04	3207	3300	3392	3485	5481	5566	5650	5735
35300915	35	Ontario	3530	3530013	Kitchener	1	541	5410002.09	2487	2518	2550	2581	4720	4771	4821	4872
35300916	35	Ontario	3530	3530013	Kitchener	1	541	5410002.09	1195	1195	1194	1194	4720	4771	4821	4872
35300917	35	Ontario	3530	3530013	Kitchener	1	541	5410002.09	1038	1058	1077	1097	4720	4771	4821	4872
35300918	35	Ontario	3530	3530013	Kitchener	1	541	5410002.10	1814	2014	2215	2415	9903	10160	10417	10674
35300919	35	Ontario	3530	3530013	Kitchener	1	541	5410002.10	2122	2130	2138	2146	9903	10160	10417	10674
35300920	35	Ontario	3530	3530013	Kitchener	1	541	5410002.10	1144	1145	1147	1148	9903	10160	10417	10674
35300921	35	Ontario	3530	3530013	Kitchener	1	541	5410002.10	2043	2052	2062	2071	9903	10160	10417	10674
35300922	35	Ontario	3530	3530013	Kitchener	1	541	5410002.10	2780	2818	2856	2894	9903	10160	10417	10674
35300924	35	Ontario	3530	3530013	Kitchener	1	541	5410002.11	4163	4880	5598	6315	7389	8189	8990	9790
35300926	35	Ontario	3530	3530016	Waterloo	1	541	5410108.03	1935	2015	2095	2175	2902	2985	3067	3150
35300927	35	Ontario	3530	3530016	Waterloo	1	541	5410108.04	1442	1443	1445	1446	5438	5425	5411	5398
35300928	35	Ontario	3530	3530016	Waterloo	1	541	5410108.04	340	338	337	335	5438	5425	5411	5398
35300929	35	Ontario	3530	3530013	Kitchener	1	541	5410025.00	1790	1799	1809	1818	2720	2773	2826	2879
35300930	35	Ontario	3530	3530013	Kitchener	1	541	5410025.00	930	974	1017	1061	2720	2773	2826	2879
35300931	35	Ontario	3530	3530016	Waterloo	1	541	5410109.06	4854	5010	5166	5322	12922	13179	13435	13691
35300932	35	Ontario	3530	3530016	Waterloo	1	541	5410109.07	1038	1135	1233	1331	4434	4598	4763	4928
35300934	35	Ontario	3530	3530035	Woolwich	1	541	5410111.03	1418	1438	1457	1477	7596	7643	7690	7737
35300936	35	Ontario	3530	3530035	Woolwich	1	541	5410111.03	1344	1342	1341	1339	7596	7643	7690	7737
35300938	35	Ontario	3530	3530035	Woolwich	1	541	5410111.03	1101	1106	1111	1116	7596	7643	7690	7737
35300939	35	Ontario	3530	3530035	Woolwich	1	541	5410111.03	528	522	517	511	7596	7643	7690	7737
35300941	35	Ontario	3530	3530035	Woolwich	1	541	5410110.00	2775	3053	3332	3610	4586	4863	5139	5416
35300942	35	Ontario	3530	3530035	Woolwich	1	541	5410110.00	634	628	623	617	4586	4863	5139	5416
35300943	35	Ontario	3530	3530035	Woolwich	1	541	5410110.00	602	599	597	594	4586	4863	5139	5416
35300944	35	Ontario	3530	3530016	Waterloo	1	541	5410109.06	1614	1631	1647	1664	12922	13179	13435	13691
35300945	35	Ontario	3530	3530016	Waterloo	1	541	5410109.06	737	726	716	705	12922	13179	13435	13691
35300946	35	Ontario	3530	3530013	Kitchener	1	541	5410006.00	295	293	290	288	1270	1266	1263	1259
35300947	35	Ontario	3530	3530013	Kitchener	1	541	5410006.00	325	331	338	344	1270	1266	1263	1259
35300948	35	Ontario	3530	3530010	Cambridge	1	541	5410129.02	513	512	510	509	4029	4016	4002	3989
35300949	35	Ontario	3530	3530010	Cambridge	1	541	5410129.02	511	519	528	536	4029	4016	4002	3989
35300950	35	Ontario	3530	3530013	Kitchener	1	541	5410014.03	491	485	479	473	7280	7276	7272	7268
35300952	35	Ontario	3530	3530013	Kitchener	1	541	5410014.03	752	750	747	745	7280	7276	7272	7268
35300954	35	Ontario	3530	3530013	Kitchener	1	541	5410008.02	648	649	649	650	3296	3307	3319	3330
35300955	35	Ontario	3530	3530013	Kitchener	1	541	5410008.02	830	837	844	851	3296	3307	3319	3330
35300957	35	Ontario	3530	3530013	Kitchener	1	541	5410009.02	780	773	767	760	6447	6423	6398	6374
35300958	35	Ontario	3530	3530013	Kitchener	1	541	5410009.02	619	613	608	602	6447	6423	6398	6374
35300960	35	Ontario	3530	3530013	Kitchener	1	541	5410004.01	798	813	827	842	5716	5720	5725	5729
35300961	35	Ontario	3530	3530013	Kitchener	1	541	5410004.01	608	605	601	598	5716	5720	5725	5729
35300962	35	Ontario	3530	3530013	Kitchener	1	541	5410004.01	640	643	647	650	5716	5720	5725	5729
35300963	35	Ontario	3530	3530013	Kitchener	1	541	5410004.01	444	442	441	439	5716	5720	5725	5729
35300965	35	Ontario	3530	3530010	Cambridge	1	541	5410126.02	634	625	615	606	4353	4350	4347	4344
35300966	35	Ontario	3530	3530010	Cambridge	1	541	5410126.02	667	661	656	650	4353	4350	4347	4344
35300967	35	Ontario	3530	3530010	Cambridge	1	541	5410126.02	938	943	949	954	4353	4350	4347	4344
35300968	35	Ontario	3530	3530010	Cambridge	1	541	5410126.02	530	534	537	541	4353	4350	4347	4344
35300970	35	Ontario	3530	3530016	Waterloo	1	541	5410109.02	636	677	717	758	6562	6568	6574	6580
35300971	35	Ontario	3530	3530016	Waterloo	1	541	5410109.02	591	587	584	580	6562	6568	6574	6580
35300972	35	Ontario	3530	3530016	Waterloo	1	541	5410109.02	439	431	422	414	6562	6568	6574	6580
35300973	35	Ontario	3530	3530016	Waterloo	1	541	5410109.02	730	725	719	714	6562	6568	6574	6580
35300974	35	Ontario	3530	3530016	Waterloo	1	541	5410109.02	371	364	356	349	6562	6568	6574	6580
35300975	35	Ontario	3530	3530016	Waterloo	1	541	5410109.02	638	630	623	615	6562	6568	6574	6580
35300976	35	Ontario	3530	3530016	Waterloo	1	541	5410109.02	748	740	731	723	6562	6568	6574	6580
35300977	35	Ontario	3530	3530016	Waterloo	1	541	5410109.02	458	456	453	451	6562	6568	6574	6580
35300979	35	Ontario	3530	3530013	Kitchener	1	541	5410019.00	629	627	624	622	3852	3890	3927	3965
35300980	35	Ontario	3530	3530013	Kitchener	1	541	5410019.00	809	815	820	826	3852	3890	3927	3965
35300981	35	Ontario	3530	3530013	Kitchener	1	541	5410019.00	708	704	701	697	3852	3890	3927	3965
35300982	35	Ontario	3530	3530013	Kitchener	1	541	5410019.00	511	518	524	531	3852	3890	3927	3965
35300983	35	Ontario	3530	3530013	Kitchener	1	541	5410019.00	685	717	750	782	3852	3890	3927	3965
35300984	35	Ontario	3530	3530013	Kitchener	1	541	5410008.04	355	356	358	359	4386	4358	4331	4303
35300985	35	Ontario	3530	3530013	Kitchener	1	541	5410008.04	468	468	469	469	4386	4358	4331	4303
35300987	35	Ontario	3530	3530013	Kitchener	1	541	5410008.06	386	380	375	369	3597	3584	3572	3559
35300988	35	Ontario	3530	3530013	Kitchener	1	541	5410008.06	632	627	623	618	3597	3584	3572	3559
35300989	35	Ontario	3530	3530013	Kitchener	1	541	5410008.06	582	587	593	598	3597	3584	3572	3559
35300991	35	Ontario	3530	3530013	Kitchener	1	541	5410008.05	835	828	820	813	3462	3414	3366	3318
35300992	35	Ontario	3530	3530013	Kitchener	1	541	5410008.05	1121	1102	1084	1065	3462	3414	3366	3318
35300993	35	Ontario	3530	3530013	Kitchener	1	541	5410008.05	470	464	458	452	3462	3414	3366	3318
35300995	35	Ontario	3530	3530010	Cambridge	1	541	5410126.07	1646	1662	1678	1694	8264	8322	8381	8439
35300996	35	Ontario	3530	3530010	Cambridge	1	541	5410126.07	943	937	930	924	8264	8322	8381	8439
35300997	35	Ontario	3530	3530010	Cambridge	1	541	5410126.07	350	346	341	337	8264	8322	8381	8439
35300998	35	Ontario	3530	3530010	Cambridge	1	541	5410126.07	708	711	713	716	8264	8322	8381	8439
35300999	35	Ontario	3530	3530010	Cambridge	1	541	5410126.07	532	578	624	670	8264	8322	8381	8439
35301001	35	Ontario	3530	3530013	Kitchener	1	541	5410001.03	450	453	457	460	4321	4475	4630	4784
35301002	35	Ontario	3530	3530013	Kitchener	1	541	5410001.03	648	639	631	622	4321	4475	4630	4784
35301003	35	Ontario	3530	3530013	Kitchener	1	541	5410001.03	725	725	724	724	4321	4475	4630	4784
35301004	35	Ontario	3530	3530013	Kitchener	1	541	5410001.03	777	778	778	779	4321	4475	4630	4784
35301005	35	Ontario	3530	3530013	Kitchener	1	541	5410001.03	804	975	1147	1318	4321	4475	4630	4784
35301007	35	Ontario	3530	3530035	Woolwich	1	541	5410111.05	594	586	578	570	4416	4457	4499	4540
35301008	35	Ontario	3530	3530035	Woolwich	1	541	5410111.05	1010	1031	1051	1072	4416	4457	4499	4540
35310112	35	Ontario	3531	3531040	North Perth	5	997	9935.00	477	473	470	466	2267183	2278488	2289794	2301099
35310113	35	Ontario	3531	3531040	North Perth	5	997	9935.00	382	385	389	392	2267183	2278488	2289794	2301099
35310114	35	Ontario	3531	3531040	North Perth	5	997	9935.00	494	489	485	480	2267183	2278488	2289794	2301099
35310115	35	Ontario	3531	3531040	North Perth	5	997	9935.00	538	534	529	525	2267183	2278488	2289794	2301099
35310116	35	Ontario	3531	3531040	North Perth	5	997	9935.00	454	464	473	483	2267183	2278488	2289794	2301099
35310117	35	Ontario	3531	3531040	North Perth	5	997	9935.00	484	485	486	487	2267183	2278488	2289794	2301099
35310118	35	Ontario	3531	3531040	North Perth	5	997	9935.00	452	448	445	441	2267183	2278488	2289794	2301099
35310119	35	Ontario	3531	3531040	North Perth	5	997	9935.00	417	424	430	437	2267183	2278488	2289794	2301099
35310120	35	Ontario	3531	3531040	North Perth	5	997	9935.00	674	682	691	699	2267183	2278488	2289794	2301099
35310121	35	Ontario	3531	3531040	North Perth	5	997	9935.00	508	513	519	524	2267183	2278488	2289794	2301099
35310122	35	Ontario	3531	3531040	North Perth	5	997	9935.00	625	625	624	624	2267183	2278488	2289794	2301099
35310123	35	Ontario	3531	3531040	North Perth	5	997	9935.00	506	508	509	511	2267183	2278488	2289794	2301099
35310124	35	Ontario	3531	3531040	North Perth	5	997	9935.00	1217	1308	1398	1489	2267183	2278488	2289794	2301099
35310125	35	Ontario	3531	3531040	North Perth	5	997	9935.00	563	566	568	571	2267183	2278488	2289794	2301099
35310126	35	Ontario	3531	3531040	North Perth	5	997	9935.00	523	539	555	571	2267183	2278488	2289794	2301099
35310127	35	Ontario	3531	3531040	North Perth	5	997	9935.00	429	424	419	414	2267183	2278488	2289794	2301099
35310128	35	Ontario	3531	3531040	North Perth	5	997	9935.00	498	499	499	500	2267183	2278488	2289794	2301099
35310129	35	Ontario	3531	3531040	North Perth	5	997	9935.00	794	780	767	753	2267183	2278488	2289794	2301099
35310130	35	Ontario	3531	3531040	North Perth	5	997	9935.00	431	429	428	426	2267183	2278488	2289794	2301099
35310131	35	Ontario	3531	3531040	North Perth	5	997	9935.00	535	549	564	578	2267183	2278488	2289794	2301099
35310132	35	Ontario	3531	3531040	North Perth	5	997	9935.00	753	754	754	755	2267183	2278488	2289794	2301099
35310133	35	Ontario	3531	3531025	West Perth	5	997	9935.00	560	563	565	568	2267183	2278488	2289794	2301099
35310134	35	Ontario	3531	3531025	West Perth	5	997	9935.00	667	649	632	614	2267183	2278488	2289794	2301099
35310135	35	Ontario	3531	3531025	West Perth	5	997	9935.00	792	809	825	842	2267183	2278488	2289794	2301099
35310136	35	Ontario	3531	3531025	West Perth	5	997	9935.00	741	736	730	725	2267183	2278488	2289794	2301099
35310137	35	Ontario	3531	3531025	West Perth	5	997	9935.00	638	661	684	707	2267183	2278488	2289794	2301099
35310138	35	Ontario	3531	3531025	West Perth	5	997	9935.00	710	718	725	733	2267183	2278488	2289794	2301099
35310139	35	Ontario	3531	3531025	West Perth	5	997	9935.00	674	681	688	695	2267183	2278488	2289794	2301099
35310140	35	Ontario	3531	3531025	West Perth	5	997	9935.00	672	670	669	667	2267183	2278488	2289794	2301099
35310141	35	Ontario	3531	3531025	West Perth	5	997	9935.00	770	758	745	733	2267183	2278488	2289794	2301099
35310142	35	Ontario	3531	3531025	West Perth	5	997	9935.00	513	511	510	508	2267183	2278488	2289794	2301099
35310143	35	Ontario	3531	3531025	West Perth	5	997	9935.00	503	493	484	474	2267183	2278488	2289794	2301099
35310144	35	Ontario	3531	3531025	West Perth	5	997	9935.00	611	602	594	585	2267183	2278488	2289794	2301099
35310145	35	Ontario	3531	3531013	Perth South	4	996	9935.00	489	487	485	483	2267183	2278488	2289794	2301099
35310146	35	Ontario	3531	3531013	Perth South	4	996	9935.00	461	451	441	431	2267183	2278488	2289794	2301099
35310147	35	Ontario	3531	3531013	Perth South	4	996	9935.00	573	561	550	538	2267183	2278488	2289794	2301099
35310148	35	Ontario	3531	3531016	St. Marys	5	997	9935.00	486	484	483	481	2267183	2278488	2289794	2301099
35310149	35	Ontario	3531	3531016	St. Marys	5	997	9935.00	601	606	610	615	2267183	2278488	2289794	2301099
35310150	35	Ontario	3531	3531016	St. Marys	5	997	9935.00	498	502	505	509	2267183	2278488	2289794	2301099
35310151	35	Ontario	3531	3531016	St. Marys	5	997	9935.00	487	493	500	506	2267183	2278488	2289794	2301099
35310152	35	Ontario	3531	3531016	St. Marys	5	997	9935.00	390	398	407	415	2267183	2278488	2289794	2301099
35310153	35	Ontario	3531	3531016	St. Marys	5	997	9935.00	480	496	513	529	2267183	2278488	2289794	2301099
35310154	35	Ontario	3531	3531016	St. Marys	5	997	9935.00	351	366	380	395	2267183	2278488	2289794	2301099
35310155	35	Ontario	3531	3531016	St. Marys	5	997	9935.00	558	541	523	506	2267183	2278488	2289794	2301099
35310156	35	Ontario	3531	3531016	St. Marys	5	997	9935.00	860	886	913	939	2267183	2278488	2289794	2301099
35310157	35	Ontario	3531	3531016	St. Marys	5	997	9935.00	517	526	536	545	2267183	2278488	2289794	2301099
35310158	35	Ontario	3531	3531013	Perth South	4	996	9935.00	443	434	425	416	2267183	2278488	2289794	2301099
35310159	35	Ontario	3531	3531013	Perth South	4	996	9935.00	448	443	438	433	2267183	2278488	2289794	2301099
35310160	35	Ontario	3531	3531013	Perth South	4	996	9935.00	467	465	464	462	2267183	2278488	2289794	2301099
35310161	35	Ontario	3531	3531013	Perth South	4	996	9935.00	503	511	518	526	2267183	2278488	2289794	2301099
35310162	35	Ontario	3531	3531011	Stratford	3	553	9935.00	810	800	791	781	2267183	2278488	2289794	2301099
35310163	35	Ontario	3531	3531011	Stratford	3	553	9935.00	678	676	673	671	2267183	2278488	2289794	2301099
35310164	35	Ontario	3531	3531011	Stratford	3	553	9935.00	571	572	572	573	2267183	2278488	2289794	2301099
35310165	35	Ontario	3531	3531011	Stratford	3	553	9935.00	682	655	627	600	2267183	2278488	2289794	2301099
35310166	35	Ontario	3531	3531011	Stratford	3	553	9935.00	469	467	464	462	2267183	2278488	2289794	2301099
35310167	35	Ontario	3531	3531011	Stratford	3	553	9935.00	448	444	440	436	2267183	2278488	2289794	2301099
35310168	35	Ontario	3531	3531011	Stratford	3	553	9935.00	541	546	552	557	2267183	2278488	2289794	2301099
35310169	35	Ontario	3531	3531011	Stratford	3	553	9935.00	442	447	451	456	2267183	2278488	2289794	2301099
35310170	35	Ontario	3531	3531011	Stratford	3	553	9935.00	586	589	592	595	2267183	2278488	2289794	2301099
35310171	35	Ontario	3531	3531011	Stratford	3	553	9935.00	673	668	664	659	2267183	2278488	2289794	2301099
35310172	35	Ontario	3531	3531011	Stratford	3	553	9935.00	648	642	637	631	2267183	2278488	2289794	2301099
35310173	35	Ontario	3531	3531011	Stratford	3	553	9935.00	742	736	729	723	2267183	2278488	2289794	2301099
35310174	35	Ontario	3531	3531011	Stratford	3	553	9935.00	589	593	596	600	2267183	2278488	2289794	2301099
35310175	35	Ontario	3531	3531011	Stratford	3	553	9935.00	550	554	558	562	2267183	2278488	2289794	2301099
35310176	35	Ontario	3531	3531011	Stratford	3	553	9935.00	537	545	552	560	2267183	2278488	2289794	2301099
35310177	35	Ontario	3531	3531011	Stratford	3	553	9935.00	628	628	627	627	2267183	2278488	2289794	2301099
35310178	35	Ontario	3531	3531011	Stratford	3	553	9935.00	589	585	581	577	2267183	2278488	2289794	2301099
35310179	35	Ontario	3531	3531011	Stratford	3	553	9935.00	604	593	582	571	2267183	2278488	2289794	2301099
35310180	35	Ontario	3531	3531011	Stratford	3	553	9935.00	583	577	571	565	2267183	2278488	2289794	2301099
35310181	35	Ontario	3531	3531011	Stratford	3	553	9935.00	605	611	618	624	2267183	2278488	2289794	2301099
35310182	35	Ontario	3531	3531011	Stratford	3	553	9935.00	550	554	559	563	2267183	2278488	2289794	2301099
35310183	35	Ontario	3531	3531011	Stratford	3	553	9935.00	454	446	439	431	2267183	2278488	2289794	2301099
35310184	35	Ontario	3531	3531011	Stratford	3	553	9935.00	828	828	829	829	2267183	2278488	2289794	2301099
35310185	35	Ontario	3531	3531011	Stratford	3	553	9935.00	675	675	676	676	2267183	2278488	2289794	2301099
35310186	35	Ontario	3531	3531011	Stratford	3	553	9935.00	689	676	662	649	2267183	2278488	2289794	2301099
35310187	35	Ontario	3531	3531011	Stratford	3	553	9935.00	745	767	790	812	2267183	2278488	2289794	2301099
35310188	35	Ontario	3531	3531011	Stratford	3	553	9935.00	939	931	923	915	2267183	2278488	2289794	2301099
35310189	35	Ontario	3531	3531011	Stratford	3	553	9935.00	879	900	920	941	2267183	2278488	2289794	2301099
35310190	35	Ontario	3531	3531011	Stratford	3	553	9935.00	566	571	575	580	2267183	2278488	2289794	2301099
35310191	35	Ontario	3531	3531011	Stratford	3	553	9935.00	926	922	919	915	2267183	2278488	2289794	2301099
35310192	35	Ontario	3531	3531011	Stratford	3	553	9935.00	595	590	584	579	2267183	2278488	2289794	2301099
35310193	35	Ontario	3531	3531011	Stratford	3	553	9935.00	461	461	461	461	2267183	2278488	2289794	2301099
35310194	35	Ontario	3531	3531011	Stratford	3	553	9935.00	767	803	840	876	2267183	2278488	2289794	2301099
35310195	35	Ontario	3531	3531011	Stratford	3	553	9935.00	585	592	600	607	2267183	2278488	2289794	2301099
35310196	35	Ontario	3531	3531011	Stratford	3	553	9935.00	541	540	540	539	2267183	2278488	2289794	2301099
35310197	35	Ontario	3531	3531011	Stratford	3	553	9935.00	455	456	456	457	2267183	2278488	2289794	2301099
35310198	35	Ontario	3531	3531011	Stratford	3	553	9935.00	1673	1717	1760	1804	2267183	2278488	2289794	2301099
35310199	35	Ontario	3531	3531011	Stratford	3	553	9935.00	907	903	900	896	2267183	2278488	2289794	2301099
35310200	35	Ontario	3531	3531011	Stratford	3	553	9935.00	904	839	775	710	2267183	2278488	2289794	2301099
35310201	35	Ontario	3531	3531030	Perth East	4	996	9935.00	722	817	913	1008	2267183	2278488	2289794	2301099
35310203	35	Ontario	3531	3531013	Perth South	4	996	9935.00	573	568	562	557	2267183	2278488	2289794	2301099
35310204	35	Ontario	3531	3531030	Perth East	4	996	9935.00	542	540	539	537	2267183	2278488	2289794	2301099
35310205	35	Ontario	3531	3531030	Perth East	4	996	9935.00	625	615	604	594	2267183	2278488	2289794	2301099
35310206	35	Ontario	3531	3531030	Perth East	4	996	9935.00	516	513	509	506	2267183	2278488	2289794	2301099
35310207	35	Ontario	3531	3531030	Perth East	4	996	9935.00	389	384	378	373	2267183	2278488	2289794	2301099
35310208	35	Ontario	3531	3531030	Perth East	4	996	9935.00	492	488	484	480	2267183	2278488	2289794	2301099
35310209	35	Ontario	3531	3531030	Perth East	4	996	9935.00	581	572	563	554	2267183	2278488	2289794	2301099
35310210	35	Ontario	3531	3531030	Perth East	4	996	9935.00	530	529	529	528	2267183	2278488	2289794	2301099
35310211	35	Ontario	3531	3531030	Perth East	4	996	9935.00	601	611	622	632	2267183	2278488	2289794	2301099
35310213	35	Ontario	3531	3531030	Perth East	4	996	9935.00	541	552	562	572	2267183	2278488	2289794	2301099
35310214	35	Ontario	3531	3531011	Stratford	3	553	9935.00	750	750	751	751	2267183	2278488	2289794	2301099
35310215	35	Ontario	3531	3531011	Stratford	3	553	9935.00	540	532	524	516	2267183	2278488	2289794	2301099
35310216	35	Ontario	3531	3531011	Stratford	3	553	9935.00	664	667	669	672	2267183	2278488	2289794	2301099
35310218	35	Ontario	3531	3531030	Perth East	4	996	9935.00	1401	1413	1426	1438	2267183	2278488	2289794	2301099
35310219	35	Ontario	3531	3531030	Perth East	4	996	9935.00	867	877	887	897	2267183	2278488	2289794	2301099
35310220	35	Ontario	3531	3531030	Perth East	4	996	9935.00	907	921	936	950	2267183	2278488	2289794	2301099
35310221	35	Ontario	3531	3531030	Perth East	4	996	9935.00	901	897	892	888	2267183	2278488	2289794	2301099
35310222	35	Ontario	3531	3531030	Perth East	4	996	9935.00	426	433	439	446	2267183	2278488	2289794	2301099
35310223	35	Ontario	3531	3531030	Perth East	4	996	9935.00	1094	1117	1140	1163	2267183	2278488	2289794	2301099
35310224	35	Ontario	3531	3531011	Stratford	3	553	9935.00	477	480	482	485	2267183	2278488	2289794	2301099
35310225	35	Ontario	3531	3531011	Stratford	3	553	9935.00	566	554	543	531	2267183	2278488	2289794	2301099
35310226	35	Ontario	3531	3531016	St. Marys	5	997	9935.00	1016	1065	1113	1162	2267183	2278488	2289794	2301099
35310227	35	Ontario	3531	3531016	St. Marys	5	997	9935.00	533	536	538	541	2267183	2278488	2289794	2301099
35310228	35	Ontario	3531	3531025	West Perth	5	997	9935.00	515	510	504	499	2267183	2278488	2289794	2301099
35310229	35	Ontario	3531	3531025	West Perth	5	997	9935.00	542	537	531	526	2267183	2278488	2289794	2301099
35310230	35	Ontario	3531	3531040	North Perth	5	997	9935.00	496	486	475	465	2267183	2278488	2289794	2301099
35310231	35	Ontario	3531	3531040	North Perth	5	997	9935.00	482	467	453	438	2267183	2278488	2289794	2301099
35310232	35	Ontario	3531	3531030	Perth East	4	996	9935.00	558	557	557	556	2267183	2278488	2289794	2301099
35310234	35	Ontario	3531	3531030	Perth East	4	996	9935.00	478	480	483	485	2267183	2278488	2289794	2301099
35310236	35	Ontario	3531	3531011	Stratford	3	553	9935.00	1791	1839	1886	1934	2267183	2278488	2289794	2301099
35320153	35	Ontario	3532	3532045	Blandford-Blenheim	4	996	9935.00	295	296	298	299	2267183	2278488	2289794	2301099
35320154	35	Ontario	3532	3532045	Blandford-Blenheim	4	996	9935.00	342	340	338	336	2267183	2278488	2289794	2301099
35320155	35	Ontario	3532	3532045	Blandford-Blenheim	4	996	9935.00	481	480	478	477	2267183	2278488	2289794	2301099
35320156	35	Ontario	3532	3532045	Blandford-Blenheim	4	996	9935.00	837	881	925	969	2267183	2278488	2289794	2301099
35320157	35	Ontario	3532	3532045	Blandford-Blenheim	4	996	9935.00	484	479	473	468	2267183	2278488	2289794	2301099
35320158	35	Ontario	3532	3532045	Blandford-Blenheim	4	996	9935.00	735	726	716	707	2267183	2278488	2289794	2301099
35320159	35	Ontario	3532	3532038	East Zorra-Tavistock	4	996	9935.00	508	507	506	505	2267183	2278488	2289794	2301099
35320160	35	Ontario	3532	3532038	East Zorra-Tavistock	4	996	9935.00	516	537	557	578	2267183	2278488	2289794	2301099
35320162	35	Ontario	3532	3532042	Woodstock	3	544	9935.00	3104	3292	3480	3668	2267183	2278488	2289794	2301099
35320163	35	Ontario	3532	3532042	Woodstock	3	544	9935.00	627	625	622	620	2267183	2278488	2289794	2301099
35320164	35	Ontario	3532	3532042	Woodstock	3	544	9935.00	533	527	522	516	2267183	2278488	2289794	2301099
35320165	35	Ontario	3532	3532042	Woodstock	3	544	9935.00	639	633	626	620	2267183	2278488	2289794	2301099
35320166	35	Ontario	3532	3532042	Woodstock	3	544	9935.00	551	548	546	543	2267183	2278488	2289794	2301099
35320167	35	Ontario	3532	3532042	Woodstock	3	544	9935.00	566	569	572	575	2267183	2278488	2289794	2301099
35320168	35	Ontario	3532	3532042	Woodstock	3	544	9935.00	649	642	634	627	2267183	2278488	2289794	2301099
35320169	35	Ontario	3532	3532042	Woodstock	3	544	9935.00	546	550	553	557	2267183	2278488	2289794	2301099
35320170	35	Ontario	3532	3532042	Woodstock	3	544	9935.00	543	538	534	529	2267183	2278488	2289794	2301099
35320171	35	Ontario	3532	3532042	Woodstock	3	544	9935.00	709	705	700	696	2267183	2278488	2289794	2301099
35320172	35	Ontario	3532	3532042	Woodstock	3	544	9935.00	560	565	571	576	2267183	2278488	2289794	2301099
35320173	35	Ontario	3532	3532042	Woodstock	3	544	9935.00	751	748	744	741	2267183	2278488	2289794	2301099
35320174	35	Ontario	3532	3532042	Woodstock	3	544	9935.00	646	655	663	672	2267183	2278488	2289794	2301099
35320175	35	Ontario	3532	3532042	Woodstock	3	544	9935.00	444	440	436	432	2267183	2278488	2289794	2301099
35320176	35	Ontario	3532	3532042	Woodstock	3	544	9935.00	502	509	515	522	2267183	2278488	2289794	2301099
35320177	35	Ontario	3532	3532042	Woodstock	3	544	9935.00	468	465	461	458	2267183	2278488	2289794	2301099
35320178	35	Ontario	3532	3532042	Woodstock	3	544	9935.00	708	710	712	714	2267183	2278488	2289794	2301099
35320179	35	Ontario	3532	3532042	Woodstock	3	544	9935.00	537	535	534	532	2267183	2278488	2289794	2301099
35320180	35	Ontario	3532	3532042	Woodstock	3	544	9935.00	706	720	733	747	2267183	2278488	2289794	2301099
35320181	35	Ontario	3532	3532042	Woodstock	3	544	9935.00	516	518	521	523	2267183	2278488	2289794	2301099
35320182	35	Ontario	3532	3532042	Woodstock	3	544	9935.00	512	511	509	508	2267183	2278488	2289794	2301099
35320183	35	Ontario	3532	3532042	Woodstock	3	544	9935.00	548	551	553	556	2267183	2278488	2289794	2301099
35320184	35	Ontario	3532	3532042	Woodstock	3	544	9935.00	483	479	476	472	2267183	2278488	2289794	2301099
35320185	35	Ontario	3532	3532042	Woodstock	3	544	9935.00	503	507	512	516	2267183	2278488	2289794	2301099
35320186	35	Ontario	3532	3532042	Woodstock	3	544	9935.00	531	528	524	521	2267183	2278488	2289794	2301099
35320187	35	Ontario	3532	3532042	Woodstock	3	544	9935.00	618	623	629	634	2267183	2278488	2289794	2301099
35320188	35	Ontario	3532	3532042	Woodstock	3	544	9935.00	473	473	472	472	2267183	2278488	2289794	2301099
35320189	35	Ontario	3532	3532042	Woodstock	3	544	9935.00	529	545	560	576	2267183	2278488	2289794	2301099
35320190	35	Ontario	3532	3532042	Woodstock	3	544	9935.00	545	544	544	543	2267183	2278488	2289794	2301099
35320191	35	Ontario	3532	3532042	Woodstock	3	544	9935.00	519	519	519	519	2267183	2278488	2289794	2301099
35320192	35	Ontario	3532	3532042	Woodstock	3	544	9935.00	553	546	538	531	2267183	2278488	2289794	2301099
35320193	35	Ontario	3532	3532042	Woodstock	3	544	9935.00	617	616	614	613	2267183	2278488	2289794	2301099
35320194	35	Ontario	3532	3532042	Woodstock	3	544	9935.00	572	583	593	604	2267183	2278488	2289794	2301099
35320195	35	Ontario	3532	3532042	Woodstock	3	544	9935.00	767	770	774	777	2267183	2278488	2289794	2301099
35320196	35	Ontario	3532	3532042	Woodstock	3	544	9935.00	498	512	527	541	2267183	2278488	2289794	2301099
35320197	35	Ontario	3532	3532042	Woodstock	3	544	9935.00	545	542	539	536	2267183	2278488	2289794	2301099
35320198	35	Ontario	3532	3532042	Woodstock	3	544	9935.00	493	503	512	522	2267183	2278488	2289794	2301099
35320199	35	Ontario	3532	3532042	Woodstock	3	544	9935.00	527	518	509	500	2267183	2278488	2289794	2301099
35320201	35	Ontario	3532	3532042	Woodstock	3	544	9935.00	542	532	522	512	2267183	2278488	2289794	2301099
35320202	35	Ontario	3532	3532042	Woodstock	3	544	9935.00	716	718	721	723	2267183	2278488	2289794	2301099
35320203	35	Ontario	3532	3532042	Woodstock	3	544	9935.00	528	523	517	512	2267183	2278488	2289794	2301099
35320204	35	Ontario	3532	3532042	Woodstock	3	544	9935.00	638	632	627	621	2267183	2278488	2289794	2301099
35320205	35	Ontario	3532	3532042	Woodstock	3	544	9935.00	659	672	686	699	2267183	2278488	2289794	2301099
35320206	35	Ontario	3532	3532042	Woodstock	3	544	9935.00	656	695	733	772	2267183	2278488	2289794	2301099
35320207	35	Ontario	3532	3532042	Woodstock	3	544	9935.00	1894	2048	2201	2355	2267183	2278488	2289794	2301099
35320208	35	Ontario	3532	3532042	Woodstock	3	544	9935.00	773	768	762	757	2267183	2278488	2289794	2301099
35320209	35	Ontario	3532	3532042	Woodstock	3	544	9935.00	499	491	483	475	2267183	2278488	2289794	2301099
35320210	35	Ontario	3532	3532042	Woodstock	3	544	9935.00	609	601	592	584	2267183	2278488	2289794	2301099
35320211	35	Ontario	3532	3532042	Woodstock	3	544	9935.00	798	789	781	772	2267183	2278488	2289794	2301099
35320212	35	Ontario	3532	3532042	Woodstock	3	544	9935.00	965	965	964	964	2267183	2278488	2289794	2301099
35320213	35	Ontario	3532	3532042	Woodstock	3	544	9935.00	623	667	710	754	2267183	2278488	2289794	2301099
35320214	35	Ontario	3532	3532002	Norwich	4	996	9935.00	688	686	685	683	2267183	2278488	2289794	2301099
35320215	35	Ontario	3532	3532002	Norwich	4	996	9935.00	558	558	559	559	2267183	2278488	2289794	2301099
35320216	35	Ontario	3532	3532002	Norwich	4	996	9935.00	566	569	571	574	2267183	2278488	2289794	2301099
35320217	35	Ontario	3532	3532012	South-West Oxford	4	996	9935.00	596	591	585	580	2267183	2278488	2289794	2301099
35320218	35	Ontario	3532	3532012	South-West Oxford	4	996	9935.00	464	467	471	474	2267183	2278488	2289794	2301099
35320219	35	Ontario	3532	3532012	South-West Oxford	4	996	9935.00	466	475	485	494	2267183	2278488	2289794	2301099
35320220	35	Ontario	3532	3532012	South-West Oxford	4	996	9935.00	778	782	786	790	2267183	2278488	2289794	2301099
35320221	35	Ontario	3532	3532018	Ingersoll	3	533	9935.00	588	578	569	559	2267183	2278488	2289794	2301099
35320222	35	Ontario	3532	3532018	Ingersoll	3	533	9935.00	859	953	1046	1140	2267183	2278488	2289794	2301099
35320223	35	Ontario	3532	3532018	Ingersoll	3	533	9935.00	638	643	647	652	2267183	2278488	2289794	2301099
35320224	35	Ontario	3532	3532018	Ingersoll	3	533	9935.00	456	450	443	437	2267183	2278488	2289794	2301099
35320225	35	Ontario	3532	3532018	Ingersoll	3	533	9935.00	549	555	561	567	2267183	2278488	2289794	2301099
35320226	35	Ontario	3532	3532018	Ingersoll	3	533	9935.00	891	889	887	885	2267183	2278488	2289794	2301099
35320227	35	Ontario	3532	3532012	South-West Oxford	4	996	9935.00	513	512	512	511	2267183	2278488	2289794	2301099
35320228	35	Ontario	3532	3532027	Zorra	4	996	9935.00	571	569	568	566	2267183	2278488	2289794	2301099
35320229	35	Ontario	3532	3532018	Ingersoll	3	533	9935.00	480	482	484	486	2267183	2278488	2289794	2301099
35320230	35	Ontario	3532	3532018	Ingersoll	3	533	9935.00	519	522	524	527	2267183	2278488	2289794	2301099
35320231	35	Ontario	3532	3532018	Ingersoll	3	533	9935.00	552	545	537	530	2267183	2278488	2289794	2301099
35320232	35	Ontario	3532	3532018	Ingersoll	3	533	9935.00	480	477	474	471	2267183	2278488	2289794	2301099
35320233	35	Ontario	3532	3532018	Ingersoll	3	533	9935.00	918	937	955	974	2267183	2278488	2289794	2301099
35320234	35	Ontario	3532	3532018	Ingersoll	3	533	9935.00	502	506	509	513	2267183	2278488	2289794	2301099
35320235	35	Ontario	3532	3532018	Ingersoll	3	533	9935.00	1441	1465	1490	1514	2267183	2278488	2289794	2301099
35320236	35	Ontario	3532	3532018	Ingersoll	3	533	9935.00	540	541	543	544	2267183	2278488	2289794	2301099
35320237	35	Ontario	3532	3532018	Ingersoll	3	533	9935.00	556	550	545	539	2267183	2278488	2289794	2301099
35320238	35	Ontario	3532	3532018	Ingersoll	3	533	9935.00	662	666	669	673	2267183	2278488	2289794	2301099
35320239	35	Ontario	3532	3532018	Ingersoll	3	533	9935.00	581	579	578	576	2267183	2278488	2289794	2301099
35320240	35	Ontario	3532	3532018	Ingersoll	3	533	9935.00	485	477	470	462	2267183	2278488	2289794	2301099
35320241	35	Ontario	3532	3532018	Ingersoll	3	533	9935.00	573	577	580	584	2267183	2278488	2289794	2301099
35320242	35	Ontario	3532	3532012	South-West Oxford	4	996	9935.00	620	621	621	622	2267183	2278488	2289794	2301099
35320243	35	Ontario	3532	3532012	South-West Oxford	4	996	9935.00	663	663	662	662	2267183	2278488	2289794	2301099
35320244	35	Ontario	3532	3532027	Zorra	4	996	9935.00	448	442	435	429	2267183	2278488	2289794	2301099
35320246	35	Ontario	3532	3532038	East Zorra-Tavistock	4	996	9935.00	556	557	557	558	2267183	2278488	2289794	2301099
35320247	35	Ontario	3532	3532038	East Zorra-Tavistock	4	996	9935.00	448	446	443	441	2267183	2278488	2289794	2301099
35320248	35	Ontario	3532	3532038	East Zorra-Tavistock	4	996	9935.00	459	457	454	452	2267183	2278488	2289794	2301099
35320249	35	Ontario	3532	3532038	East Zorra-Tavistock	4	996	9935.00	378	378	378	378	2267183	2278488	2289794	2301099
35320250	35	Ontario	3532	3532038	East Zorra-Tavistock	4	996	9935.00	893	919	945	971	2267183	2278488	2289794	2301099
35320251	35	Ontario	3532	3532038	East Zorra-Tavistock	4	996	9935.00	401	398	396	393	2267183	2278488	2289794	2301099
35320252	35	Ontario	3532	3532038	East Zorra-Tavistock	4	996	9935.00	543	549	555	561	2267183	2278488	2289794	2301099
35320254	35	Ontario	3532	3532038	East Zorra-Tavistock	4	996	9935.00	839	836	834	831	2267183	2278488	2289794	2301099
35320255	35	Ontario	3532	3532027	Zorra	4	996	9935.00	499	492	485	478	2267183	2278488	2289794	2301099
35320256	35	Ontario	3532	3532027	Zorra	4	996	9935.00	477	468	458	449	2267183	2278488	2289794	2301099
35320257	35	Ontario	3532	3532027	Zorra	4	996	9935.00	527	528	530	531	2267183	2278488	2289794	2301099
35320258	35	Ontario	3532	3532027	Zorra	4	996	9935.00	512	509	505	502	2267183	2278488	2289794	2301099
35320259	35	Ontario	3532	3532027	Zorra	4	996	9935.00	493	490	488	485	2267183	2278488	2289794	2301099
35320260	35	Ontario	3532	3532027	Zorra	4	996	9935.00	680	684	689	693	2267183	2278488	2289794	2301099
35320261	35	Ontario	3532	3532027	Zorra	4	996	9935.00	502	502	503	503	2267183	2278488	2289794	2301099
35320262	35	Ontario	3532	3532027	Zorra	4	996	9935.00	547	546	545	544	2267183	2278488	2289794	2301099
35320263	35	Ontario	3532	3532027	Zorra	4	996	9935.00	593	593	593	593	2267183	2278488	2289794	2301099
35320264	35	Ontario	3532	3532027	Zorra	4	996	9935.00	625	623	620	618	2267183	2278488	2289794	2301099
35320265	35	Ontario	3532	3532027	Zorra	4	996	9935.00	529	533	538	542	2267183	2278488	2289794	2301099
35320266	35	Ontario	3532	3532027	Zorra	4	996	9935.00	1071	1110	1150	1189	2267183	2278488	2289794	2301099
35320267	35	Ontario	3532	3532012	South-West Oxford	4	996	9935.00	517	514	511	508	2267183	2278488	2289794	2301099
35320268	35	Ontario	3532	3532012	South-West Oxford	4	996	9935.00	654	673	692	711	2267183	2278488	2289794	2301099
35320269	35	Ontario	3532	3532012	South-West Oxford	4	996	9935.00	501	509	516	524	2267183	2278488	2289794	2301099
35320270	35	Ontario	3532	3532012	South-West Oxford	4	996	9935.00	600	592	583	575	2267183	2278488	2289794	2301099
35320271	35	Ontario	3532	3532004	Tillsonburg	3	546	9935.00	1013	1019	1026	1032	2267183	2278488	2289794	2301099
35320272	35	Ontario	3532	3532004	Tillsonburg	3	546	9935.00	1077	1090	1102	1115	2267183	2278488	2289794	2301099
35320273	35	Ontario	3532	3532004	Tillsonburg	3	546	9935.00	525	528	532	535	2267183	2278488	2289794	2301099
35320274	35	Ontario	3532	3532004	Tillsonburg	3	546	9935.00	878	884	891	897	2267183	2278488	2289794	2301099
35320275	35	Ontario	3532	3532004	Tillsonburg	3	546	9935.00	912	917	923	928	2267183	2278488	2289794	2301099
35320276	35	Ontario	3532	3532004	Tillsonburg	3	546	9935.00	1065	1072	1079	1086	2267183	2278488	2289794	2301099
35320277	35	Ontario	3532	3532012	South-West Oxford	4	996	9935.00	595	596	597	598	2267183	2278488	2289794	2301099
35320278	35	Ontario	3532	3532004	Tillsonburg	3	546	9935.00	1054	1056	1059	1061	2267183	2278488	2289794	2301099
35320279	35	Ontario	3532	3532004	Tillsonburg	3	546	9935.00	475	473	470	468	2267183	2278488	2289794	2301099
35320280	35	Ontario	3532	3532004	Tillsonburg	3	546	9935.00	455	453	450	448	2267183	2278488	2289794	2301099
35320281	35	Ontario	3532	3532004	Tillsonburg	3	546	9935.00	563	561	559	557	2267183	2278488	2289794	2301099
35320282	35	Ontario	3532	3532004	Tillsonburg	3	546	9935.00	553	555	556	558	2267183	2278488	2289794	2301099
35320283	35	Ontario	3532	3532004	Tillsonburg	3	546	9935.00	551	548	546	543	2267183	2278488	2289794	2301099
35320284	35	Ontario	3532	3532004	Tillsonburg	3	546	9935.00	575	578	580	583	2267183	2278488	2289794	2301099
35320285	35	Ontario	3532	3532004	Tillsonburg	3	546	9935.00	604	607	611	614	2267183	2278488	2289794	2301099
35320286	35	Ontario	3532	3532004	Tillsonburg	3	546	9935.00	808	804	801	797	2267183	2278488	2289794	2301099
35320287	35	Ontario	3532	3532004	Tillsonburg	3	546	9935.00	758	752	747	741	2267183	2278488	2289794	2301099
35320288	35	Ontario	3532	3532004	Tillsonburg	3	546	9935.00	952	946	940	934	2267183	2278488	2289794	2301099
35320289	35	Ontario	3532	3532004	Tillsonburg	3	546	9935.00	1168	1248	1329	1409	2267183	2278488	2289794	2301099
35320290	35	Ontario	3532	3532004	Tillsonburg	3	546	9935.00	672	665	657	650	2267183	2278488	2289794	2301099
35320291	35	Ontario	3532	3532004	Tillsonburg	3	546	9935.00	757	772	787	802	2267183	2278488	2289794	2301099
35320292	35	Ontario	3532	3532002	Norwich	4	996	9935.00	593	603	612	622	2267183	2278488	2289794	2301099
35320293	35	Ontario	3532	3532002	Norwich	4	996	9935.00	517	532	546	561	2267183	2278488	2289794	2301099
35320294	35	Ontario	3532	3532002	Norwich	4	996	9935.00	618	621	625	628	2267183	2278488	2289794	2301099
35320295	35	Ontario	3532	3532002	Norwich	4	996	9935.00	593	598	604	609	2267183	2278488	2289794	2301099
35320296	35	Ontario	3532	3532002	Norwich	4	996	9935.00	538	536	533	531	2267183	2278488	2289794	2301099
35320297	35	Ontario	3532	3532002	Norwich	4	996	9935.00	525	521	517	513	2267183	2278488	2289794	2301099
35320298	35	Ontario	3532	3532002	Norwich	4	996	9935.00	703	706	710	713	2267183	2278488	2289794	2301099
35320299	35	Ontario	3532	3532002	Norwich	4	996	9935.00	849	854	860	865	2267183	2278488	2289794	2301099
35320300	35	Ontario	3532	3532002	Norwich	4	996	9935.00	745	736	728	719	2267183	2278488	2289794	2301099
35320301	35	Ontario	3532	3532002	Norwich	4	996	9935.00	938	967	995	1024	2267183	2278488	2289794	2301099
35320302	35	Ontario	3532	3532002	Norwich	4	996	9935.00	584	581	579	576	2267183	2278488	2289794	2301099
35320303	35	Ontario	3532	3532012	South-West Oxford	4	996	9935.00	601	598	594	591	2267183	2278488	2289794	2301099
35320304	35	Ontario	3532	3532002	Norwich	4	996	9935.00	526	523	520	517	2267183	2278488	2289794	2301099
35320305	35	Ontario	3532	3532002	Norwich	4	996	9935.00	620	622	623	625	2267183	2278488	2289794	2301099
35320306	35	Ontario	3532	3532002	Norwich	4	996	9935.00	616	619	623	626	2267183	2278488	2289794	2301099
35320307	35	Ontario	3532	3532045	Blandford-Blenheim	4	996	9935.00	687	683	680	676	2267183	2278488	2289794	2301099
35320308	35	Ontario	3532	3532045	Blandford-Blenheim	4	996	9935.00	461	452	442	433	2267183	2278488	2289794	2301099
35320309	35	Ontario	3532	3532045	Blandford-Blenheim	4	996	9935.00	498	493	487	482	2267183	2278488	2289794	2301099
35320310	35	Ontario	3532	3532045	Blandford-Blenheim	4	996	9935.00	659	665	671	677	2267183	2278488	2289794	2301099
35320311	35	Ontario	3532	3532045	Blandford-Blenheim	4	996	9935.00	659	667	676	684	2267183	2278488	2289794	2301099
35320312	35	Ontario	3532	3532045	Blandford-Blenheim	4	996	9935.00	499	487	476	464	2267183	2278488	2289794	2301099
35320313	35	Ontario	3532	3532045	Blandford-Blenheim	4	996	9935.00	728	726	723	721	2267183	2278488	2289794	2301099
35320314	35	Ontario	3532	3532042	Woodstock	3	544	9935.00	1844	1860	1875	1891	2267183	2278488	2289794	2301099
35320315	35	Ontario	3532	3532042	Woodstock	3	544	9935.00	689	685	680	676	2267183	2278488	2289794	2301099
35320317	35	Ontario	3532	3532038	East Zorra-Tavistock	4	996	9935.00	482	484	485	487	2267183	2278488	2289794	2301099
35320318	35	Ontario	3532	3532038	East Zorra-Tavistock	4	996	9935.00	293	290	288	285	2267183	2278488	2289794	2301099
35320319	35	Ontario	3532	3532042	Woodstock	3	544	9935.00	349	444	538	633	2267183	2278488	2289794	2301099
35320321	35	Ontario	3532	3532038	East Zorra-Tavistock	4	996	9935.00	577	595	614	632	2267183	2278488	2289794	2301099
35320322	35	Ontario	3532	3532042	Woodstock	3	544	9935.00	1463	1563	1664	1764	2267183	2278488	2289794	2301099
35340021	35	Ontario	3534	3534021	St. Thomas	1	555	5550204.02	1493	1489	1484	1480	5221	5194	5166	5139
35340022	35	Ontario	3534	3534021	St. Thomas	1	555	5550204.02	409	407	404	402	5221	5194	5166	5139
35340023	35	Ontario	3534	3534021	St. Thomas	1	555	5550204.02	682	675	669	662	5221	5194	5166	5139
35340024	35	Ontario	3534	3534021	St. Thomas	1	555	5550204.02	805	799	794	788	5221	5194	5166	5139
35340025	35	Ontario	3534	3534021	St. Thomas	1	555	5550204.02	931	931	932	932	5221	5194	5166	5139
35340026	35	Ontario	3534	3534021	St. Thomas	1	555	5550204.02	401	398	396	393	5221	5194	5166	5139
35340027	35	Ontario	3534	3534021	St. Thomas	1	555	5550204.02	500	494	488	482	5221	5194	5166	5139
35340028	35	Ontario	3534	3534021	St. Thomas	1	555	5550204.01	485	482	478	475	4373	4350	4326	4303
35340029	35	Ontario	3534	3534021	St. Thomas	1	555	5550204.01	581	577	573	569	4373	4350	4326	4303
35340030	35	Ontario	3534	3534021	St. Thomas	1	555	5550204.01	444	448	453	457	4373	4350	4326	4303
35340031	35	Ontario	3534	3534021	St. Thomas	1	555	5550204.01	557	555	554	552	4373	4350	4326	4303
35340032	35	Ontario	3534	3534021	St. Thomas	1	555	5550204.01	527	526	526	525	4373	4350	4326	4303
35340033	35	Ontario	3534	3534021	St. Thomas	1	555	5550203.00	380	374	368	362	3326	3305	3283	3262
35340034	35	Ontario	3534	3534021	St. Thomas	1	555	5550203.00	459	455	450	446	3326	3305	3283	3262
35340035	35	Ontario	3534	3534021	St. Thomas	1	555	5550203.00	429	424	420	415	3326	3305	3283	3262
35340036	35	Ontario	3534	3534021	St. Thomas	1	555	5550203.00	441	441	442	442	3326	3305	3283	3262
35340037	35	Ontario	3534	3534021	St. Thomas	1	555	5550203.00	437	441	444	448	3326	3305	3283	3262
35340038	35	Ontario	3534	3534021	St. Thomas	1	555	5550203.00	642	634	627	619	3326	3305	3283	3262
35340039	35	Ontario	3534	3534021	St. Thomas	1	555	5550203.00	539	536	532	529	3326	3305	3283	3262
35340040	35	Ontario	3534	3534021	St. Thomas	1	555	5550201.00	411	407	404	400	2463	2433	2404	2374
35340041	35	Ontario	3534	3534021	St. Thomas	1	555	5550201.00	371	368	364	361	2463	2433	2404	2374
35340042	35	Ontario	3534	3534021	St. Thomas	1	555	5550201.00	425	422	420	417	2463	2433	2404	2374
35340043	35	Ontario	3534	3534021	St. Thomas	1	555	5550202.00	327	330	332	335	2347	2356	2366	2375
35340044	35	Ontario	3534	3534021	St. Thomas	1	555	5550202.00	527	516	505	494	2347	2356	2366	2375
35340045	35	Ontario	3534	3534021	St. Thomas	1	555	5550202.00	470	475	480	485	2347	2356	2366	2375
35340046	35	Ontario	3534	3534021	St. Thomas	1	555	5550202.00	469	476	484	491	2347	2356	2366	2375
35340051	35	Ontario	3534	3534021	St. Thomas	1	555	5550202.00	554	559	565	570	2347	2356	2366	2375
35340052	35	Ontario	3534	3534021	St. Thomas	1	555	5550200.00	741	791	840	890	8247	8437	8626	8816
35340056	35	Ontario	3534	3534021	St. Thomas	1	555	5550207.00	485	483	480	478	6572	6683	6794	6905
35340057	35	Ontario	3534	3534021	St. Thomas	1	555	5550207.00	527	517	508	498	6572	6683	6794	6905
35340058	35	Ontario	3534	3534021	St. Thomas	1	555	5550207.00	687	687	688	688	6572	6683	6794	6905
35340059	35	Ontario	3534	3534021	St. Thomas	1	555	5550207.00	451	448	446	443	6572	6683	6794	6905
35340060	35	Ontario	3534	3534021	St. Thomas	1	555	5550207.00	1186	1190	1193	1197	6572	6683	6794	6905
35340061	35	Ontario	3534	3534021	St. Thomas	1	555	5550207.00	2787	2907	3028	3148	6572	6683	6794	6905
35340062	35	Ontario	3534	3534021	St. Thomas	1	555	5550207.00	448	450	452	454	6572	6683	6794	6905
35340095	35	Ontario	3534	3534021	St. Thomas	1	555	5550201.00	496	480	463	447	2463	2433	2404	2374
35340096	35	Ontario	3534	3534021	St. Thomas	1	555	5550200.00	448	448	447	447	8247	8437	8626	8816
35340097	35	Ontario	3534	3534021	St. Thomas	1	555	5550201.00	374	372	369	367	2463	2433	2404	2374
35340098	35	Ontario	3534	3534021	St. Thomas	1	555	5550201.00	385	384	384	383	2463	2433	2404	2374
35340099	35	Ontario	3534	3534021	St. Thomas	1	555	5550204.01	576	565	555	544	4373	4350	4326	4303
35340100	35	Ontario	3534	3534021	St. Thomas	1	555	5550200.00	327	326	325	324	8247	8437	8626	8816
35340101	35	Ontario	3534	3534021	St. Thomas	1	555	5550200.00	355	349	342	336	8247	8437	8626	8816
35340102	35	Ontario	3534	3534021	St. Thomas	1	555	5550200.00	400	392	383	375	8247	8437	8626	8816
35340103	35	Ontario	3534	3534021	St. Thomas	1	555	5550200.00	1120	1269	1417	1566	8247	8437	8626	8816
35340104	35	Ontario	3534	3534021	St. Thomas	1	555	5550200.00	1900	1906	1913	1919	8247	8437	8626	8816
35340105	35	Ontario	3534	3534021	St. Thomas	1	555	5550200.00	497	488	480	471	8247	8437	8626	8816
35340123	35	Ontario	3534	3534021	St. Thomas	1	555	5550204.01	753	752	751	750	4373	4350	4326	4303
35340124	35	Ontario	3534	3534021	St. Thomas	1	555	5550204.01	449	443	438	432	4373	4350	4326	4303
35340125	35	Ontario	3534	3534021	St. Thomas	1	555	5550205.00	509	505	500	496	2788	2765	2743	2720
35340126	35	Ontario	3534	3534021	St. Thomas	1	555	5550205.00	409	404	398	393	2788	2765	2743	2720
35340127	35	Ontario	3534	3534021	St. Thomas	1	555	5550205.00	532	533	533	534	2788	2765	2743	2720
35340128	35	Ontario	3534	3534021	St. Thomas	1	555	5550205.00	389	389	390	390	2788	2765	2743	2720
35340129	35	Ontario	3534	3534021	St. Thomas	1	555	5550205.00	432	423	413	404	2788	2765	2743	2720
35340130	35	Ontario	3534	3534021	St. Thomas	1	555	5550205.00	517	512	508	503	2788	2765	2743	2720
35340131	35	Ontario	3534	3534010	Malahide	4	996	9935.00	463	485	507	529	2267183	2278488	2289794	2301099
35340132	35	Ontario	3534	3534010	Malahide	4	996	9935.00	479	476	474	471	2267183	2278488	2289794	2301099
35340133	35	Ontario	3534	3534010	Malahide	4	996	9935.00	573	574	576	577	2267183	2278488	2289794	2301099
35340134	35	Ontario	3534	3534010	Malahide	4	996	9935.00	507	511	514	518	2267183	2278488	2289794	2301099
35340135	35	Ontario	3534	3534011	Aylmer	4	996	9935.00	780	794	807	821	2267183	2278488	2289794	2301099
35340136	35	Ontario	3534	3534011	Aylmer	4	996	9935.00	576	586	597	607	2267183	2278488	2289794	2301099
35340137	35	Ontario	3534	3534011	Aylmer	4	996	9935.00	485	481	477	473	2267183	2278488	2289794	2301099
35340138	35	Ontario	3534	3534011	Aylmer	4	996	9935.00	592	610	627	645	2267183	2278488	2289794	2301099
35340139	35	Ontario	3534	3534011	Aylmer	4	996	9935.00	476	475	474	473	2267183	2278488	2289794	2301099
35340140	35	Ontario	3534	3534011	Aylmer	4	996	9935.00	536	527	517	508	2267183	2278488	2289794	2301099
35340141	35	Ontario	3534	3534011	Aylmer	4	996	9935.00	722	733	743	754	2267183	2278488	2289794	2301099
35340142	35	Ontario	3534	3534011	Aylmer	4	996	9935.00	432	425	417	410	2267183	2278488	2289794	2301099
35340143	35	Ontario	3534	3534011	Aylmer	4	996	9935.00	524	532	541	549	2267183	2278488	2289794	2301099
35340144	35	Ontario	3534	3534011	Aylmer	4	996	9935.00	468	474	481	487	2267183	2278488	2289794	2301099
35340145	35	Ontario	3534	3534011	Aylmer	4	996	9935.00	493	496	498	501	2267183	2278488	2289794	2301099
35340146	35	Ontario	3534	3534011	Aylmer	4	996	9935.00	601	613	626	638	2267183	2278488	2289794	2301099
35340147	35	Ontario	3534	3534011	Aylmer	4	996	9935.00	535	542	550	557	2267183	2278488	2289794	2301099
35340148	35	Ontario	3534	3534010	Malahide	4	996	9935.00	584	586	588	590	2267183	2278488	2289794	2301099
35340149	35	Ontario	3534	3534010	Malahide	4	996	9935.00	565	572	579	586	2267183	2278488	2289794	2301099
35340150	35	Ontario	3534	3534010	Malahide	4	996	9935.00	697	701	706	710	2267183	2278488	2289794	2301099
35340151	35	Ontario	3534	3534010	Malahide	4	996	9935.00	553	553	554	554	2267183	2278488	2289794	2301099
35340152	35	Ontario	3534	3534010	Malahide	4	996	9935.00	629	612	596	579	2267183	2278488	2289794	2301099
35340153	35	Ontario	3534	3534010	Malahide	4	996	9935.00	532	524	515	507	2267183	2278488	2289794	2301099
35340154	35	Ontario	3534	3534010	Malahide	4	996	9935.00	697	711	724	738	2267183	2278488	2289794	2301099
35340155	35	Ontario	3534	3534010	Malahide	4	996	9935.00	487	488	490	491	2267183	2278488	2289794	2301099
35340156	35	Ontario	3534	3534010	Malahide	4	996	9935.00	678	674	669	665	2267183	2278488	2289794	2301099
35340157	35	Ontario	3534	3534010	Malahide	4	996	9935.00	574	566	559	551	2267183	2278488	2289794	2301099
35340158	35	Ontario	3534	3534010	Malahide	4	996	9935.00	602	607	612	617	2267183	2278488	2289794	2301099
35340159	35	Ontario	3534	3534010	Malahide	4	996	9935.00	558	564	571	577	2267183	2278488	2289794	2301099
35340160	35	Ontario	3534	3534005	Bayham	4	996	9935.00	594	612	629	647	2267183	2278488	2289794	2301099
35340161	35	Ontario	3534	3534005	Bayham	4	996	9935.00	613	616	620	623	2267183	2278488	2289794	2301099
35340162	35	Ontario	3534	3534005	Bayham	4	996	9935.00	595	606	618	629	2267183	2278488	2289794	2301099
35340163	35	Ontario	3534	3534005	Bayham	4	996	9935.00	568	573	579	584	2267183	2278488	2289794	2301099
35340164	35	Ontario	3534	3534005	Bayham	4	996	9935.00	686	688	691	693	2267183	2278488	2289794	2301099
35340165	35	Ontario	3534	3534005	Bayham	4	996	9935.00	511	519	526	534	2267183	2278488	2289794	2301099
35340166	35	Ontario	3534	3534005	Bayham	4	996	9935.00	664	676	688	700	2267183	2278488	2289794	2301099
35340167	35	Ontario	3534	3534005	Bayham	4	996	9935.00	619	632	645	658	2267183	2278488	2289794	2301099
35340168	35	Ontario	3534	3534005	Bayham	4	996	9935.00	636	633	631	628	2267183	2278488	2289794	2301099
35340169	35	Ontario	3534	3534005	Bayham	4	996	9935.00	535	536	536	537	2267183	2278488	2289794	2301099
35340170	35	Ontario	3534	3534005	Bayham	4	996	9935.00	562	568	573	579	2267183	2278488	2289794	2301099
35340171	35	Ontario	3534	3534005	Bayham	4	996	9935.00	489	493	497	501	2267183	2278488	2289794	2301099
35340172	35	Ontario	3534	3534020	Central Elgin	1	555	5550220.00	463	459	456	452	7468	7417	7365	7314
35340173	35	Ontario	3534	3534020	Central Elgin	1	555	5550220.00	708	710	713	715	7468	7417	7365	7314
35340174	35	Ontario	3534	3534020	Central Elgin	1	555	5550220.00	605	601	598	594	7468	7417	7365	7314
35340175	35	Ontario	3534	3534020	Central Elgin	1	555	5550220.00	679	680	680	681	7468	7417	7365	7314
35340176	35	Ontario	3534	3534020	Central Elgin	1	555	5550210.00	765	767	770	772	5248	5272	5296	5320
35340177	35	Ontario	3534	3534020	Central Elgin	1	555	5550210.00	556	551	546	541	5248	5272	5296	5320
35340178	35	Ontario	3534	3534020	Central Elgin	1	555	5550210.00	412	412	411	411	5248	5272	5296	5320
35340179	35	Ontario	3534	3534020	Central Elgin	1	555	5550210.00	518	516	513	511	5248	5272	5296	5320
35340180	35	Ontario	3534	3534020	Central Elgin	1	555	5550210.00	701	720	739	758	5248	5272	5296	5320
35340181	35	Ontario	3534	3534020	Central Elgin	1	555	5550210.00	475	471	466	462	5248	5272	5296	5320
35340182	35	Ontario	3534	3534020	Central Elgin	1	555	5550210.00	1026	1047	1069	1090	5248	5272	5296	5320
35340183	35	Ontario	3534	3534024	Southwold	1	555	5550230.00	454	446	438	430	4479	4465	4450	4436
35340184	35	Ontario	3534	3534020	Central Elgin	1	555	5550210.00	795	788	782	775	5248	5272	5296	5320
35340185	35	Ontario	3534	3534021	St. Thomas	1	555	5550206.00	587	589	592	594	2767	2783	2800	2816
35340186	35	Ontario	3534	3534021	St. Thomas	1	555	5550206.00	668	680	691	703	2767	2783	2800	2816
35340187	35	Ontario	3534	3534021	St. Thomas	1	555	5550206.00	687	698	710	721	2767	2783	2800	2816
35340188	35	Ontario	3534	3534021	St. Thomas	1	555	5550206.00	825	816	807	798	2767	2783	2800	2816
35340189	35	Ontario	3534	3534024	Southwold	1	555	5550230.00	463	461	460	458	4479	4465	4450	4436
35340190	35	Ontario	3534	3534024	Southwold	1	555	5550230.00	746	736	727	717	4479	4465	4450	4436
35340191	35	Ontario	3534	3534024	Southwold	1	555	5550230.00	453	457	460	464	4479	4465	4450	4436
35340192	35	Ontario	3534	3534024	Southwold	1	555	5550230.00	471	478	485	492	4479	4465	4450	4436
35340193	35	Ontario	3534	3534024	Southwold	1	555	5550230.00	467	480	494	507	4479	4465	4450	4436
35340194	35	Ontario	3534	3534024	Southwold	1	555	5550230.00	466	451	435	420	4479	4465	4450	4436
35340195	35	Ontario	3534	3534024	Southwold	1	555	5550230.00	418	416	413	411	4479	4465	4450	4436
35340196	35	Ontario	3534	3534024	Southwold	1	555	5550230.00	541	540	538	537	4479	4465	4450	4436
35340197	35	Ontario	3534	3534020	Central Elgin	1	555	5550220.00	621	621	620	620	7468	7417	7365	7314
35340198	35	Ontario	3534	3534020	Central Elgin	1	555	5550220.00	640	634	628	622	7468	7417	7365	7314
35340199	35	Ontario	3534	3534020	Central Elgin	1	555	5550220.00	723	723	723	723	7468	7417	7365	7314
35340200	35	Ontario	3534	3534020	Central Elgin	1	555	5550220.00	608	595	581	568	7468	7417	7365	7314
35340201	35	Ontario	3534	3534020	Central Elgin	1	555	5550220.00	786	773	759	746	7468	7417	7365	7314
35340202	35	Ontario	3534	3534020	Central Elgin	1	555	5550220.00	532	528	525	521	7468	7417	7365	7314
35340203	35	Ontario	3534	3534020	Central Elgin	1	555	5550220.00	515	508	502	495	7468	7417	7365	7314
35340204	35	Ontario	3534	3534020	Central Elgin	1	555	5550220.00	586	584	581	579	7468	7417	7365	7314
35340205	35	Ontario	3534	3534030	Dutton/Dunwich	4	996	9935.00	498	501	503	506	2267183	2278488	2289794	2301099
35340206	35	Ontario	3534	3534030	Dutton/Dunwich	4	996	9935.00	610	609	607	606	2267183	2278488	2289794	2301099
35340207	35	Ontario	3534	3534030	Dutton/Dunwich	4	996	9935.00	498	509	521	532	2267183	2278488	2289794	2301099
35340208	35	Ontario	3534	3534030	Dutton/Dunwich	4	996	9935.00	581	574	567	560	2267183	2278488	2289794	2301099
35340209	35	Ontario	3534	3534030	Dutton/Dunwich	4	996	9935.00	467	467	466	466	2267183	2278488	2289794	2301099
35340210	35	Ontario	3534	3534030	Dutton/Dunwich	4	996	9935.00	660	664	669	673	2267183	2278488	2289794	2301099
35340211	35	Ontario	3534	3534042	West Elgin	5	997	9935.00	549	557	565	573	2267183	2278488	2289794	2301099
35340212	35	Ontario	3534	3534042	West Elgin	5	997	9935.00	479	471	463	455	2267183	2278488	2289794	2301099
35340213	35	Ontario	3534	3534042	West Elgin	5	997	9935.00	624	615	606	597	2267183	2278488	2289794	2301099
35340214	35	Ontario	3534	3534042	West Elgin	5	997	9935.00	698	691	685	678	2267183	2278488	2289794	2301099
35340215	35	Ontario	3534	3534042	West Elgin	5	997	9935.00	538	534	529	525	2267183	2278488	2289794	2301099
35340216	35	Ontario	3534	3534042	West Elgin	5	997	9935.00	424	419	413	408	2267183	2278488	2289794	2301099
35340217	35	Ontario	3534	3534030	Dutton/Dunwich	4	996	9935.00	560	548	537	525	2267183	2278488	2289794	2301099
35340218	35	Ontario	3534	3534042	West Elgin	5	997	9935.00	611	608	604	601	2267183	2278488	2289794	2301099
35340219	35	Ontario	3534	3534042	West Elgin	5	997	9935.00	517	515	512	510	2267183	2278488	2289794	2301099
35340220	35	Ontario	3534	3534042	West Elgin	5	997	9935.00	683	683	682	682	2267183	2278488	2289794	2301099
35340221	35	Ontario	3534	3534021	St. Thomas	1	555	5550200.00	1469	1469	1468	1468	8247	8437	8626	8816
35340222	35	Ontario	3534	3534021	St. Thomas	1	555	5550200.00	694	706	719	731	8247	8437	8626	8816
35340223	35	Ontario	3534	3534021	St. Thomas	1	555	5550200.00	296	294	291	289	8247	8437	8626	8816
35360158	35	Ontario	3536	3536020	Chatham-Kent	3	556	9935.00	390	382	375	367	2267183	2278488	2289794	2301099
35360159	35	Ontario	3536	3536020	Chatham-Kent	3	556	9935.00	459	454	450	445	2267183	2278488	2289794	2301099
35360160	35	Ontario	3536	3536020	Chatham-Kent	3	556	9935.00	349	339	329	319	2267183	2278488	2289794	2301099
35360161	35	Ontario	3536	3536020	Chatham-Kent	3	556	9935.00	408	405	403	400	2267183	2278488	2289794	2301099
35360162	35	Ontario	3536	3536029	Moravian 47	3	556	9935.00	402	400	399	397	2267183	2278488	2289794	2301099
35360163	35	Ontario	3536	3536020	Chatham-Kent	3	556	9935.00	395	388	380	373	2267183	2278488	2289794	2301099
35360164	35	Ontario	3536	3536020	Chatham-Kent	3	556	9935.00	485	477	470	462	2267183	2278488	2289794	2301099
35360165	35	Ontario	3536	3536020	Chatham-Kent	3	556	9935.00	461	456	450	445	2267183	2278488	2289794	2301099
35360166	35	Ontario	3536	3536020	Chatham-Kent	3	556	9935.00	425	421	418	414	2267183	2278488	2289794	2301099
35360167	35	Ontario	3536	3536020	Chatham-Kent	3	556	9935.00	398	395	391	388	2267183	2278488	2289794	2301099
35360168	35	Ontario	3536	3536020	Chatham-Kent	3	556	9935.00	496	500	503	506	2267183	2278488	2289794	2301099
35360169	35	Ontario	3536	3536020	Chatham-Kent	3	556	9935.00	497	490	484	477	2267183	2278488	2289794	2301099
35360170	35	Ontario	3536	3536020	Chatham-Kent	3	556	9935.00	524	520	517	513	2267183	2278488	2289794	2301099
35360171	35	Ontario	3536	3536020	Chatham-Kent	3	556	9935.00	476	483	490	497	2267183	2278488	2289794	2301099
35360172	35	Ontario	3536	3536020	Chatham-Kent	3	556	9935.00	462	458	455	451	2267183	2278488	2289794	2301099
35360173	35	Ontario	3536	3536020	Chatham-Kent	3	556	9935.00	442	440	438	436	2267183	2278488	2289794	2301099
35360174	35	Ontario	3536	3536020	Chatham-Kent	3	556	9935.00	340	350	359	369	2267183	2278488	2289794	2301099
35360175	35	Ontario	3536	3536020	Chatham-Kent	3	556	9935.00	400	396	391	387	2267183	2278488	2289794	2301099
35360176	35	Ontario	3536	3536020	Chatham-Kent	3	556	9935.00	337	342	347	352	2267183	2278488	2289794	2301099
35360177	35	Ontario	3536	3536020	Chatham-Kent	3	556	9935.00	526	528	530	532	2267183	2278488	2289794	2301099
35360178	35	Ontario	3536	3536020	Chatham-Kent	3	556	9935.00	576	586	596	606	2267183	2278488	2289794	2301099
35360179	35	Ontario	3536	3536020	Chatham-Kent	3	556	9935.00	532	535	537	540	2267183	2278488	2289794	2301099
35360180	35	Ontario	3536	3536020	Chatham-Kent	3	556	9935.00	474	465	456	447	2267183	2278488	2289794	2301099
35360181	35	Ontario	3536	3536020	Chatham-Kent	3	556	9935.00	504	502	501	499	2267183	2278488	2289794	2301099
35360182	35	Ontario	3536	3536020	Chatham-Kent	3	556	9935.00	537	532	528	523	2267183	2278488	2289794	2301099
35360183	35	Ontario	3536	3536020	Chatham-Kent	3	556	9935.00	447	445	444	442	2267183	2278488	2289794	2301099
35360184	35	Ontario	3536	3536020	Chatham-Kent	3	556	9935.00	497	493	488	484	2267183	2278488	2289794	2301099
35360185	35	Ontario	3536	3536020	Chatham-Kent	3	556	9935.00	448	441	434	427	2267183	2278488	2289794	2301099
35360186	35	Ontario	3536	3536020	Chatham-Kent	3	556	9935.00	354	353	351	350	2267183	2278488	2289794	2301099
35360187	35	Ontario	3536	3536020	Chatham-Kent	3	556	9935.00	503	486	470	453	2267183	2278488	2289794	2301099
35360188	35	Ontario	3536	3536020	Chatham-Kent	3	556	9935.00	517	518	518	519	2267183	2278488	2289794	2301099
35360189	35	Ontario	3536	3536020	Chatham-Kent	3	556	9935.00	438	437	435	434	2267183	2278488	2289794	2301099
35360190	35	Ontario	3536	3536020	Chatham-Kent	3	556	9935.00	573	555	537	519	2267183	2278488	2289794	2301099
35360191	35	Ontario	3536	3536020	Chatham-Kent	3	556	9935.00	476	469	461	454	2267183	2278488	2289794	2301099
35360192	35	Ontario	3536	3536020	Chatham-Kent	3	556	9935.00	385	386	387	388	2267183	2278488	2289794	2301099
35360193	35	Ontario	3536	3536020	Chatham-Kent	3	556	9935.00	663	656	649	642	2267183	2278488	2289794	2301099
35360194	35	Ontario	3536	3536020	Chatham-Kent	3	556	9935.00	468	465	462	459	2267183	2278488	2289794	2301099
35360195	35	Ontario	3536	3536020	Chatham-Kent	3	556	9935.00	678	683	688	693	2267183	2278488	2289794	2301099
35360196	35	Ontario	3536	3536020	Chatham-Kent	3	556	9935.00	534	534	533	533	2267183	2278488	2289794	2301099
35360197	35	Ontario	3536	3536020	Chatham-Kent	3	556	9935.00	405	393	382	370	2267183	2278488	2289794	2301099
35360198	35	Ontario	3536	3536020	Chatham-Kent	3	556	9935.00	365	365	366	366	2267183	2278488	2289794	2301099
35360199	35	Ontario	3536	3536020	Chatham-Kent	3	556	9935.00	522	517	512	507	2267183	2278488	2289794	2301099
35360200	35	Ontario	3536	3536020	Chatham-Kent	3	556	9935.00	456	449	441	434	2267183	2278488	2289794	2301099
35360201	35	Ontario	3536	3536020	Chatham-Kent	3	556	9935.00	459	470	480	490	2267183	2278488	2289794	2301099
35360202	35	Ontario	3536	3536020	Chatham-Kent	3	556	9935.00	357	362	366	371	2267183	2278488	2289794	2301099
35360203	35	Ontario	3536	3536020	Chatham-Kent	3	556	9935.00	430	426	423	419	2267183	2278488	2289794	2301099
35360204	35	Ontario	3536	3536020	Chatham-Kent	3	556	9935.00	515	511	508	504	2267183	2278488	2289794	2301099
35360205	35	Ontario	3536	3536020	Chatham-Kent	3	556	9935.00	393	393	393	392	2267183	2278488	2289794	2301099
35360206	35	Ontario	3536	3536020	Chatham-Kent	3	556	9935.00	470	465	461	456	2267183	2278488	2289794	2301099
35360207	35	Ontario	3536	3536020	Chatham-Kent	3	556	9935.00	459	460	460	461	2267183	2278488	2289794	2301099
35360208	35	Ontario	3536	3536020	Chatham-Kent	3	556	9935.00	439	432	424	417	2267183	2278488	2289794	2301099
35360209	35	Ontario	3536	3536020	Chatham-Kent	3	556	9935.00	446	450	453	457	2267183	2278488	2289794	2301099
35360210	35	Ontario	3536	3536020	Chatham-Kent	3	556	9935.00	527	541	554	568	2267183	2278488	2289794	2301099
35360211	35	Ontario	3536	3536020	Chatham-Kent	3	556	9935.00	470	470	471	471	2267183	2278488	2289794	2301099
35360212	35	Ontario	3536	3536020	Chatham-Kent	3	556	9935.00	491	488	484	481	2267183	2278488	2289794	2301099
35360213	35	Ontario	3536	3536020	Chatham-Kent	3	556	9935.00	444	449	454	459	2267183	2278488	2289794	2301099
35360214	35	Ontario	3536	3536020	Chatham-Kent	3	556	9935.00	799	794	790	785	2267183	2278488	2289794	2301099
35360215	35	Ontario	3536	3536020	Chatham-Kent	3	556	9935.00	454	453	453	452	2267183	2278488	2289794	2301099
35360216	35	Ontario	3536	3536020	Chatham-Kent	3	556	9935.00	494	490	485	481	2267183	2278488	2289794	2301099
35360217	35	Ontario	3536	3536020	Chatham-Kent	3	556	9935.00	530	526	523	519	2267183	2278488	2289794	2301099
35360218	35	Ontario	3536	3536020	Chatham-Kent	3	556	9935.00	956	954	953	951	2267183	2278488	2289794	2301099
35360219	35	Ontario	3536	3536020	Chatham-Kent	3	556	9935.00	441	442	444	445	2267183	2278488	2289794	2301099
35360220	35	Ontario	3536	3536020	Chatham-Kent	3	556	9935.00	433	424	414	405	2267183	2278488	2289794	2301099
35360221	35	Ontario	3536	3536020	Chatham-Kent	3	556	9935.00	457	464	472	479	2267183	2278488	2289794	2301099
35360222	35	Ontario	3536	3536020	Chatham-Kent	3	556	9935.00	443	452	462	471	2267183	2278488	2289794	2301099
35360223	35	Ontario	3536	3536020	Chatham-Kent	3	556	9935.00	517	503	488	474	2267183	2278488	2289794	2301099
35360224	35	Ontario	3536	3536020	Chatham-Kent	3	556	9935.00	587	581	576	570	2267183	2278488	2289794	2301099
35360225	35	Ontario	3536	3536020	Chatham-Kent	3	556	9935.00	528	517	505	494	2267183	2278488	2289794	2301099
35360226	35	Ontario	3536	3536020	Chatham-Kent	3	556	9935.00	687	644	602	559	2267183	2278488	2289794	2301099
35360227	35	Ontario	3536	3536020	Chatham-Kent	3	556	9935.00	471	468	464	461	2267183	2278488	2289794	2301099
35360228	35	Ontario	3536	3536020	Chatham-Kent	3	556	9935.00	489	479	468	458	2267183	2278488	2289794	2301099
35360229	35	Ontario	3536	3536020	Chatham-Kent	3	556	9935.00	407	400	394	387	2267183	2278488	2289794	2301099
35360230	35	Ontario	3536	3536020	Chatham-Kent	3	556	9935.00	478	473	467	462	2267183	2278488	2289794	2301099
35360231	35	Ontario	3536	3536020	Chatham-Kent	3	556	9935.00	429	429	428	428	2267183	2278488	2289794	2301099
35360232	35	Ontario	3536	3536020	Chatham-Kent	3	556	9935.00	829	835	840	846	2267183	2278488	2289794	2301099
35360233	35	Ontario	3536	3536020	Chatham-Kent	3	556	9935.00	695	667	638	610	2267183	2278488	2289794	2301099
35360234	35	Ontario	3536	3536020	Chatham-Kent	3	556	9935.00	748	737	726	715	2267183	2278488	2289794	2301099
35360235	35	Ontario	3536	3536020	Chatham-Kent	3	556	9935.00	588	586	585	583	2267183	2278488	2289794	2301099
35360236	35	Ontario	3536	3536020	Chatham-Kent	3	556	9935.00	409	418	428	437	2267183	2278488	2289794	2301099
35360237	35	Ontario	3536	3536020	Chatham-Kent	3	556	9935.00	805	852	900	947	2267183	2278488	2289794	2301099
35360238	35	Ontario	3536	3536020	Chatham-Kent	3	556	9935.00	951	946	942	937	2267183	2278488	2289794	2301099
35360239	35	Ontario	3536	3536020	Chatham-Kent	3	556	9935.00	434	444	454	464	2267183	2278488	2289794	2301099
35360240	35	Ontario	3536	3536020	Chatham-Kent	3	556	9935.00	1087	1076	1065	1054	2267183	2278488	2289794	2301099
35360241	35	Ontario	3536	3536020	Chatham-Kent	3	556	9935.00	634	624	615	605	2267183	2278488	2289794	2301099
35360242	35	Ontario	3536	3536020	Chatham-Kent	3	556	9935.00	398	401	405	408	2267183	2278488	2289794	2301099
35360243	35	Ontario	3536	3536020	Chatham-Kent	3	556	9935.00	489	482	474	467	2267183	2278488	2289794	2301099
35360244	35	Ontario	3536	3536020	Chatham-Kent	3	556	9935.00	638	637	635	634	2267183	2278488	2289794	2301099
35360245	35	Ontario	3536	3536020	Chatham-Kent	3	556	9935.00	326	323	321	318	2267183	2278488	2289794	2301099
35360246	35	Ontario	3536	3536020	Chatham-Kent	3	556	9935.00	360	356	351	347	2267183	2278488	2289794	2301099
35360247	35	Ontario	3536	3536020	Chatham-Kent	3	556	9935.00	564	558	551	545	2267183	2278488	2289794	2301099
35360248	35	Ontario	3536	3536020	Chatham-Kent	3	556	9935.00	471	466	461	456	2267183	2278488	2289794	2301099
35360249	35	Ontario	3536	3536020	Chatham-Kent	3	556	9935.00	502	496	489	483	2267183	2278488	2289794	2301099
35360250	35	Ontario	3536	3536020	Chatham-Kent	3	556	9935.00	477	471	464	458	2267183	2278488	2289794	2301099
35360251	35	Ontario	3536	3536020	Chatham-Kent	3	556	9935.00	949	914	878	843	2267183	2278488	2289794	2301099
35360252	35	Ontario	3536	3536020	Chatham-Kent	3	556	9935.00	475	479	483	487	2267183	2278488	2289794	2301099
35360253	35	Ontario	3536	3536020	Chatham-Kent	3	556	9935.00	742	746	749	753	2267183	2278488	2289794	2301099
35360254	35	Ontario	3536	3536020	Chatham-Kent	3	556	9935.00	379	377	375	373	2267183	2278488	2289794	2301099
35360255	35	Ontario	3536	3536020	Chatham-Kent	3	556	9935.00	514	515	516	517	2267183	2278488	2289794	2301099
35360256	35	Ontario	3536	3536020	Chatham-Kent	3	556	9935.00	471	464	457	450	2267183	2278488	2289794	2301099
35360257	35	Ontario	3536	3536020	Chatham-Kent	3	556	9935.00	435	436	436	437	2267183	2278488	2289794	2301099
35360258	35	Ontario	3536	3536020	Chatham-Kent	3	556	9935.00	669	663	658	652	2267183	2278488	2289794	2301099
35360259	35	Ontario	3536	3536020	Chatham-Kent	3	556	9935.00	696	689	682	675	2267183	2278488	2289794	2301099
35360260	35	Ontario	3536	3536020	Chatham-Kent	3	556	9935.00	518	505	493	480	2267183	2278488	2289794	2301099
35360261	35	Ontario	3536	3536020	Chatham-Kent	3	556	9935.00	341	335	330	324	2267183	2278488	2289794	2301099
35360262	35	Ontario	3536	3536020	Chatham-Kent	3	556	9935.00	465	460	456	451	2267183	2278488	2289794	2301099
35360263	35	Ontario	3536	3536020	Chatham-Kent	3	556	9935.00	860	855	850	845	2267183	2278488	2289794	2301099
35360264	35	Ontario	3536	3536020	Chatham-Kent	3	556	9935.00	435	430	426	421	2267183	2278488	2289794	2301099
35360265	35	Ontario	3536	3536020	Chatham-Kent	3	556	9935.00	495	480	465	450	2267183	2278488	2289794	2301099
35360266	35	Ontario	3536	3536020	Chatham-Kent	3	556	9935.00	486	474	461	449	2267183	2278488	2289794	2301099
35360267	35	Ontario	3536	3536020	Chatham-Kent	3	556	9935.00	438	429	419	410	2267183	2278488	2289794	2301099
35360268	35	Ontario	3536	3536020	Chatham-Kent	3	556	9935.00	580	582	583	585	2267183	2278488	2289794	2301099
35360269	35	Ontario	3536	3536020	Chatham-Kent	3	556	9935.00	540	538	537	535	2267183	2278488	2289794	2301099
35360270	35	Ontario	3536	3536020	Chatham-Kent	3	556	9935.00	628	629	629	630	2267183	2278488	2289794	2301099
35360271	35	Ontario	3536	3536020	Chatham-Kent	3	556	9935.00	524	523	522	521	2267183	2278488	2289794	2301099
35360272	35	Ontario	3536	3536020	Chatham-Kent	3	556	9935.00	559	562	564	567	2267183	2278488	2289794	2301099
35360273	35	Ontario	3536	3536020	Chatham-Kent	3	556	9935.00	515	536	558	579	2267183	2278488	2289794	2301099
35360274	35	Ontario	3536	3536020	Chatham-Kent	3	556	9935.00	441	442	442	443	2267183	2278488	2289794	2301099
35360275	35	Ontario	3536	3536020	Chatham-Kent	3	556	9935.00	421	418	414	411	2267183	2278488	2289794	2301099
35360276	35	Ontario	3536	3536020	Chatham-Kent	3	556	9935.00	439	433	427	421	2267183	2278488	2289794	2301099
35360277	35	Ontario	3536	3536020	Chatham-Kent	3	556	9935.00	411	405	400	394	2267183	2278488	2289794	2301099
35360278	35	Ontario	3536	3536020	Chatham-Kent	3	556	9935.00	437	437	436	436	2267183	2278488	2289794	2301099
35360279	35	Ontario	3536	3536020	Chatham-Kent	3	556	9935.00	456	454	451	449	2267183	2278488	2289794	2301099
35360280	35	Ontario	3536	3536020	Chatham-Kent	3	556	9935.00	489	479	469	459	2267183	2278488	2289794	2301099
35360281	35	Ontario	3536	3536020	Chatham-Kent	3	556	9935.00	484	479	475	470	2267183	2278488	2289794	2301099
35360282	35	Ontario	3536	3536020	Chatham-Kent	3	556	9935.00	455	455	456	456	2267183	2278488	2289794	2301099
35360283	35	Ontario	3536	3536020	Chatham-Kent	3	556	9935.00	428	429	431	432	2267183	2278488	2289794	2301099
35360284	35	Ontario	3536	3536020	Chatham-Kent	3	556	9935.00	449	451	454	456	2267183	2278488	2289794	2301099
35360285	35	Ontario	3536	3536020	Chatham-Kent	3	556	9935.00	351	357	362	368	2267183	2278488	2289794	2301099
35360286	35	Ontario	3536	3536020	Chatham-Kent	3	556	9935.00	439	438	436	435	2267183	2278488	2289794	2301099
35360287	35	Ontario	3536	3536020	Chatham-Kent	3	556	9935.00	377	378	380	381	2267183	2278488	2289794	2301099
35360288	35	Ontario	3536	3536020	Chatham-Kent	3	556	9935.00	495	496	498	499	2267183	2278488	2289794	2301099
35360289	35	Ontario	3536	3536020	Chatham-Kent	3	556	9935.00	815	817	820	822	2267183	2278488	2289794	2301099
35360290	35	Ontario	3536	3536020	Chatham-Kent	3	556	9935.00	484	482	481	479	2267183	2278488	2289794	2301099
35360291	35	Ontario	3536	3536020	Chatham-Kent	3	556	9935.00	447	441	436	430	2267183	2278488	2289794	2301099
35360292	35	Ontario	3536	3536020	Chatham-Kent	3	556	9935.00	421	414	406	399	2267183	2278488	2289794	2301099
35360293	35	Ontario	3536	3536020	Chatham-Kent	3	556	9935.00	472	464	457	449	2267183	2278488	2289794	2301099
35360294	35	Ontario	3536	3536020	Chatham-Kent	3	556	9935.00	573	567	562	557	2267183	2278488	2289794	2301099
35360295	35	Ontario	3536	3536020	Chatham-Kent	3	556	9935.00	435	430	424	419	2267183	2278488	2289794	2301099
35360296	35	Ontario	3536	3536020	Chatham-Kent	3	556	9935.00	429	422	414	407	2267183	2278488	2289794	2301099
35360297	35	Ontario	3536	3536020	Chatham-Kent	3	556	9935.00	407	423	440	457	2267183	2278488	2289794	2301099
35360298	35	Ontario	3536	3536020	Chatham-Kent	3	556	9935.00	476	475	473	472	2267183	2278488	2289794	2301099
35360299	35	Ontario	3536	3536020	Chatham-Kent	3	556	9935.00	515	527	538	550	2267183	2278488	2289794	2301099
35360300	35	Ontario	3536	3536020	Chatham-Kent	3	556	9935.00	672	671	669	668	2267183	2278488	2289794	2301099
35360301	35	Ontario	3536	3536020	Chatham-Kent	3	556	9935.00	718	711	703	696	2267183	2278488	2289794	2301099
35360302	35	Ontario	3536	3536020	Chatham-Kent	3	556	9935.00	322	323	323	323	2267183	2278488	2289794	2301099
35360303	35	Ontario	3536	3536020	Chatham-Kent	3	556	9935.00	367	357	348	338	2267183	2278488	2289794	2301099
35360304	35	Ontario	3536	3536020	Chatham-Kent	3	556	9935.00	546	557	567	577	2267183	2278488	2289794	2301099
35360305	35	Ontario	3536	3536020	Chatham-Kent	3	556	9935.00	406	416	427	437	2267183	2278488	2289794	2301099
35360306	35	Ontario	3536	3536020	Chatham-Kent	3	556	9935.00	363	361	358	356	2267183	2278488	2289794	2301099
35360307	35	Ontario	3536	3536020	Chatham-Kent	3	556	9935.00	536	536	537	537	2267183	2278488	2289794	2301099
35360308	35	Ontario	3536	3536020	Chatham-Kent	3	556	9935.00	458	455	452	449	2267183	2278488	2289794	2301099
35360309	35	Ontario	3536	3536020	Chatham-Kent	3	556	9935.00	380	380	381	381	2267183	2278488	2289794	2301099
35360310	35	Ontario	3536	3536020	Chatham-Kent	3	556	9935.00	488	507	525	544	2267183	2278488	2289794	2301099
35360311	35	Ontario	3536	3536020	Chatham-Kent	3	556	9935.00	321	321	322	322	2267183	2278488	2289794	2301099
35360312	35	Ontario	3536	3536020	Chatham-Kent	3	556	9935.00	406	401	397	392	2267183	2278488	2289794	2301099
35360313	35	Ontario	3536	3536020	Chatham-Kent	3	556	9935.00	578	590	601	613	2267183	2278488	2289794	2301099
35360314	35	Ontario	3536	3536020	Chatham-Kent	3	556	9935.00	485	499	512	526	2267183	2278488	2289794	2301099
35360315	35	Ontario	3536	3536020	Chatham-Kent	3	556	9935.00	250	244	239	233	2267183	2278488	2289794	2301099
35360316	35	Ontario	3536	3536020	Chatham-Kent	3	556	9935.00	880	868	857	845	2267183	2278488	2289794	2301099
35360317	35	Ontario	3536	3536020	Chatham-Kent	3	556	9935.00	837	838	840	841	2267183	2278488	2289794	2301099
35360318	35	Ontario	3536	3536020	Chatham-Kent	3	556	9935.00	237	238	240	241	2267183	2278488	2289794	2301099
35360319	35	Ontario	3536	3536020	Chatham-Kent	3	556	9935.00	327	322	317	312	2267183	2278488	2289794	2301099
35360320	35	Ontario	3536	3536020	Chatham-Kent	3	556	9935.00	399	398	397	396	2267183	2278488	2289794	2301099
35360321	35	Ontario	3536	3536020	Chatham-Kent	3	556	9935.00	391	391	391	391	2267183	2278488	2289794	2301099
35360322	35	Ontario	3536	3536020	Chatham-Kent	3	556	9935.00	466	465	465	464	2267183	2278488	2289794	2301099
35360323	35	Ontario	3536	3536020	Chatham-Kent	3	556	9935.00	372	368	365	361	2267183	2278488	2289794	2301099
35360324	35	Ontario	3536	3536020	Chatham-Kent	3	556	9935.00	495	489	482	476	2267183	2278488	2289794	2301099
35360325	35	Ontario	3536	3536020	Chatham-Kent	3	556	9935.00	520	519	519	518	2267183	2278488	2289794	2301099
35360326	35	Ontario	3536	3536020	Chatham-Kent	3	556	9935.00	675	677	680	682	2267183	2278488	2289794	2301099
35360327	35	Ontario	3536	3536020	Chatham-Kent	3	556	9935.00	494	495	497	498	2267183	2278488	2289794	2301099
35360328	35	Ontario	3536	3536020	Chatham-Kent	3	556	9935.00	485	478	470	463	2267183	2278488	2289794	2301099
35360329	35	Ontario	3536	3536020	Chatham-Kent	3	556	9935.00	448	447	445	444	2267183	2278488	2289794	2301099
35360330	35	Ontario	3536	3536020	Chatham-Kent	3	556	9935.00	449	434	418	403	2267183	2278488	2289794	2301099
35360331	35	Ontario	3536	3536020	Chatham-Kent	3	556	9935.00	500	497	494	491	2267183	2278488	2289794	2301099
35360332	35	Ontario	3536	3536020	Chatham-Kent	3	556	9935.00	546	533	521	508	2267183	2278488	2289794	2301099
35360333	35	Ontario	3536	3536020	Chatham-Kent	3	556	9935.00	500	493	487	480	2267183	2278488	2289794	2301099
35360334	35	Ontario	3536	3536020	Chatham-Kent	3	556	9935.00	500	499	497	496	2267183	2278488	2289794	2301099
35360335	35	Ontario	3536	3536020	Chatham-Kent	3	556	9935.00	428	416	405	393	2267183	2278488	2289794	2301099
35360336	35	Ontario	3536	3536020	Chatham-Kent	3	556	9935.00	485	476	468	459	2267183	2278488	2289794	2301099
35360337	35	Ontario	3536	3536020	Chatham-Kent	3	556	9935.00	408	438	469	499	2267183	2278488	2289794	2301099
35360338	35	Ontario	3536	3536020	Chatham-Kent	3	556	9935.00	484	484	484	484	2267183	2278488	2289794	2301099
35360339	35	Ontario	3536	3536020	Chatham-Kent	3	556	9935.00	684	674	663	653	2267183	2278488	2289794	2301099
35360340	35	Ontario	3536	3536020	Chatham-Kent	3	556	9935.00	503	505	506	508	2267183	2278488	2289794	2301099
35360341	35	Ontario	3536	3536020	Chatham-Kent	3	556	9935.00	325	326	327	328	2267183	2278488	2289794	2301099
35360342	35	Ontario	3536	3536020	Chatham-Kent	3	556	9935.00	563	579	595	611	2267183	2278488	2289794	2301099
35360343	35	Ontario	3536	3536020	Chatham-Kent	3	556	9935.00	425	425	426	426	2267183	2278488	2289794	2301099
35360344	35	Ontario	3536	3536020	Chatham-Kent	3	556	9935.00	327	328	330	331	2267183	2278488	2289794	2301099
35360345	35	Ontario	3536	3536020	Chatham-Kent	3	556	9935.00	443	447	451	455	2267183	2278488	2289794	2301099
35360346	35	Ontario	3536	3536020	Chatham-Kent	3	556	9935.00	457	459	462	464	2267183	2278488	2289794	2301099
35360347	35	Ontario	3536	3536020	Chatham-Kent	3	556	9935.00	448	445	443	440	2267183	2278488	2289794	2301099
35360348	35	Ontario	3536	3536020	Chatham-Kent	3	556	9935.00	533	542	552	561	2267183	2278488	2289794	2301099
35360349	35	Ontario	3536	3536020	Chatham-Kent	3	556	9935.00	184	185	185	186	2267183	2278488	2289794	2301099
35360350	35	Ontario	3536	3536020	Chatham-Kent	3	556	9935.00	511	504	498	491	2267183	2278488	2289794	2301099
35360351	35	Ontario	3536	3536020	Chatham-Kent	3	556	9935.00	687	688	688	689	2267183	2278488	2289794	2301099
35360352	35	Ontario	3536	3536020	Chatham-Kent	3	556	9935.00	514	513	511	510	2267183	2278488	2289794	2301099
35360353	35	Ontario	3536	3536020	Chatham-Kent	3	556	9935.00	430	421	412	403	2267183	2278488	2289794	2301099
35360354	35	Ontario	3536	3536020	Chatham-Kent	3	556	9935.00	472	465	458	451	2267183	2278488	2289794	2301099
35360355	35	Ontario	3536	3536020	Chatham-Kent	3	556	9935.00	536	528	519	511	2267183	2278488	2289794	2301099
35360356	35	Ontario	3536	3536020	Chatham-Kent	3	556	9935.00	424	434	445	455	2267183	2278488	2289794	2301099
35360357	35	Ontario	3536	3536020	Chatham-Kent	3	556	9935.00	576	579	582	585	2267183	2278488	2289794	2301099
35360358	35	Ontario	3536	3536020	Chatham-Kent	3	556	9935.00	657	651	644	638	2267183	2278488	2289794	2301099
35360359	35	Ontario	3536	3536020	Chatham-Kent	3	556	9935.00	722	724	727	729	2267183	2278488	2289794	2301099
35360360	35	Ontario	3536	3536020	Chatham-Kent	3	556	9935.00	658	654	650	646	2267183	2278488	2289794	2301099
35360361	35	Ontario	3536	3536020	Chatham-Kent	3	556	9935.00	494	497	500	503	2267183	2278488	2289794	2301099
35360362	35	Ontario	3536	3536020	Chatham-Kent	3	556	9935.00	663	675	686	698	2267183	2278488	2289794	2301099
35360363	35	Ontario	3536	3536020	Chatham-Kent	3	556	9935.00	557	548	539	530	2267183	2278488	2289794	2301099
35360364	35	Ontario	3536	3536020	Chatham-Kent	3	556	9935.00	569	565	561	557	2267183	2278488	2289794	2301099
35370050	35	Ontario	3537	3537039	Windsor	1	559	5590019.05	253	254	256	257	3638	3622	3607	3591
35370051	35	Ontario	3537	3537039	Windsor	1	559	5590019.05	657	647	636	626	3638	3622	3607	3591
35370052	35	Ontario	3537	3537039	Windsor	1	559	5590019.05	448	446	445	443	3638	3622	3607	3591
35370053	35	Ontario	3537	3537039	Windsor	1	559	5590019.05	311	314	318	321	3638	3622	3607	3591
35370054	35	Ontario	3537	3537039	Windsor	1	559	5590019.01	556	545	534	523	4734	4712	4691	4669
35370055	35	Ontario	3537	3537039	Windsor	1	559	5590019.05	516	515	515	514	3638	3622	3607	3591
35370056	35	Ontario	3537	3537039	Windsor	1	559	5590019.05	794	787	781	774	3638	3622	3607	3591
35370057	35	Ontario	3537	3537039	Windsor	1	559	5590019.05	657	657	658	658	3638	3622	3607	3591
35370059	35	Ontario	3537	3537039	Windsor	1	559	5590018.02	529	533	536	540	5203	5269	5336	5402
35370060	35	Ontario	3537	3537039	Windsor	1	559	5590018.02	547	550	552	555	5203	5269	5336	5402
35370061	35	Ontario	3537	3537039	Windsor	1	559	5590019.01	643	637	632	626	4734	4712	4691	4669
35370062	35	Ontario	3537	3537039	Windsor	1	559	5590019.01	454	455	455	456	4734	4712	4691	4669
35370063	35	Ontario	3537	3537039	Windsor	1	559	5590019.01	385	383	380	378	4734	4712	4691	4669
35370064	35	Ontario	3537	3537039	Windsor	1	559	5590019.01	396	398	399	401	4734	4712	4691	4669
35370065	35	Ontario	3537	3537039	Windsor	1	559	5590019.01	296	298	299	301	4734	4712	4691	4669
35370066	35	Ontario	3537	3537039	Windsor	1	559	5590019.01	485	477	469	461	4734	4712	4691	4669
35370072	35	Ontario	3537	3537039	Windsor	1	559	5590019.03	6601	6824	7048	7271	9364	9588	9811	10035
35370073	35	Ontario	3537	3537039	Windsor	1	559	5590019.01	1410	1412	1413	1415	4734	4712	4691	4669
35370074	35	Ontario	3537	3537039	Windsor	1	559	5590019.01	108	108	109	109	4734	4712	4691	4669
35370075	35	Ontario	3537	3537039	Windsor	1	559	5590018.02	829	841	853	865	5203	5269	5336	5402
35370076	35	Ontario	3537	3537039	Windsor	1	559	5590018.02	886	892	898	904	5203	5269	5336	5402
35370077	35	Ontario	3537	3537039	Windsor	1	559	5590018.02	709	746	783	820	5203	5269	5336	5402
35370078	35	Ontario	3537	3537039	Windsor	1	559	5590018.02	494	496	499	501	5203	5269	5336	5402
35370079	35	Ontario	3537	3537039	Windsor	1	559	5590020.00	328	327	327	326	5086	5108	5131	5153
35370080	35	Ontario	3537	3537039	Windsor	1	559	5590018.02	708	709	711	712	5203	5269	5336	5402
35370081	35	Ontario	3537	3537039	Windsor	1	559	5590018.02	501	502	504	505	5203	5269	5336	5402
35370082	35	Ontario	3537	3537039	Windsor	1	559	5590018.04	501	501	500	500	3848	3844	3841	3837
35370083	35	Ontario	3537	3537039	Windsor	1	559	5590018.04	519	521	522	524	3848	3844	3841	3837
35370086	35	Ontario	3537	3537039	Windsor	1	559	5590020.00	358	365	373	380	5086	5108	5131	5153
35370087	35	Ontario	3537	3537039	Windsor	1	559	5590020.00	334	329	325	320	5086	5108	5131	5153
35370088	35	Ontario	3537	3537039	Windsor	1	559	5590020.00	321	325	328	332	5086	5108	5131	5153
35370089	35	Ontario	3537	3537039	Windsor	1	559	5590020.00	292	284	277	269	5086	5108	5131	5153
35370090	35	Ontario	3537	3537039	Windsor	1	559	5590020.00	430	425	419	414	5086	5108	5131	5153
35370091	35	Ontario	3537	3537039	Windsor	1	559	5590020.00	640	654	669	683	5086	5108	5131	5153
35370092	35	Ontario	3537	3537039	Windsor	1	559	5590020.00	498	502	506	510	5086	5108	5131	5153
35370093	35	Ontario	3537	3537039	Windsor	1	559	5590041.00	615	614	614	613	6601	6588	6574	6561
35370094	35	Ontario	3537	3537039	Windsor	1	559	5590041.00	445	445	445	445	6601	6588	6574	6561
35370095	35	Ontario	3537	3537039	Windsor	1	559	5590041.00	508	500	493	485	6601	6588	6574	6561
35370096	35	Ontario	3537	3537039	Windsor	1	559	5590041.00	498	492	485	479	6601	6588	6574	6561
35370097	35	Ontario	3537	3537039	Windsor	1	559	5590041.00	471	471	470	470	6601	6588	6574	6561
35370098	35	Ontario	3537	3537039	Windsor	1	559	5590041.00	590	592	595	597	6601	6588	6574	6561
35370099	35	Ontario	3537	3537039	Windsor	1	559	5590040.00	1278	1295	1311	1328	5085	5105	5125	5145
35370100	35	Ontario	3537	3537039	Windsor	1	559	5590040.00	437	434	430	427	5085	5105	5125	5145
35370101	35	Ontario	3537	3537039	Windsor	1	559	5590041.00	593	580	567	554	6601	6588	6574	6561
35370102	35	Ontario	3537	3537039	Windsor	1	559	5590039.00	442	438	435	431	3123	3110	3098	3085
35370103	35	Ontario	3537	3537039	Windsor	1	559	5590020.00	521	527	534	540	5086	5108	5131	5153
35370104	35	Ontario	3537	3537039	Windsor	1	559	5590021.00	488	490	493	495	4551	4567	4582	4598
35370105	35	Ontario	3537	3537039	Windsor	1	559	5590021.00	547	551	554	558	4551	4567	4582	4598
35370106	35	Ontario	3537	3537039	Windsor	1	559	5590020.00	675	681	686	692	5086	5108	5131	5153
35370108	35	Ontario	3537	3537039	Windsor	1	559	5590020.00	690	689	687	686	5086	5108	5131	5153
35370109	35	Ontario	3537	3537039	Windsor	1	559	5590021.00	453	461	468	476	4551	4567	4582	4598
35370110	35	Ontario	3537	3537039	Windsor	1	559	5590021.00	433	433	434	434	4551	4567	4582	4598
35370111	35	Ontario	3537	3537039	Windsor	1	559	5590021.00	509	510	511	512	4551	4567	4582	4598
35370112	35	Ontario	3537	3537039	Windsor	1	559	5590017.00	496	491	485	480	4567	4571	4576	4580
35370113	35	Ontario	3537	3537039	Windsor	1	559	5590021.00	419	420	422	423	4551	4567	4582	4598
35370114	35	Ontario	3537	3537039	Windsor	1	559	5590021.00	428	428	427	427	4551	4567	4582	4598
35370115	35	Ontario	3537	3537039	Windsor	1	559	5590022.00	432	431	429	428	2544	2551	2557	2564
35370116	35	Ontario	3537	3537039	Windsor	1	559	5590017.00	301	338	376	413	4567	4571	4576	4580
35370117	35	Ontario	3537	3537039	Windsor	1	559	5590017.00	430	424	417	411	4567	4571	4576	4580
35370118	35	Ontario	3537	3537039	Windsor	1	559	5590017.00	499	496	493	490	4567	4571	4576	4580
35370119	35	Ontario	3537	3537039	Windsor	1	559	5590016.00	469	472	474	477	3517	3505	3493	3481
35370120	35	Ontario	3537	3537039	Windsor	1	559	5590017.00	485	481	478	474	4567	4571	4576	4580
35370121	35	Ontario	3537	3537039	Windsor	1	559	5590017.00	663	658	652	647	4567	4571	4576	4580
35370122	35	Ontario	3537	3537039	Windsor	1	559	5590017.00	380	381	383	384	4567	4571	4576	4580
35370123	35	Ontario	3537	3537039	Windsor	1	559	5590017.00	517	516	516	515	4567	4571	4576	4580
35370128	35	Ontario	3537	3537039	Windsor	1	559	5590018.04	715	711	706	702	3848	3844	3841	3837
35370129	35	Ontario	3537	3537039	Windsor	1	559	5590018.04	489	488	486	485	3848	3844	3841	3837
35370130	35	Ontario	3537	3537039	Windsor	1	559	5590018.04	459	457	454	452	3848	3844	3841	3837
35370131	35	Ontario	3537	3537039	Windsor	1	559	5590018.04	620	621	623	624	3848	3844	3841	3837
35370134	35	Ontario	3537	3537039	Windsor	1	559	5590017.00	798	787	775	764	4567	4571	4576	4580
35370135	35	Ontario	3537	3537039	Windsor	1	559	5590018.04	545	547	548	550	3848	3844	3841	3837
35370136	35	Ontario	3537	3537039	Windsor	1	559	5590003.02	463	458	452	447	2722	2695	2669	2642
35370137	35	Ontario	3537	3537039	Windsor	1	559	5590003.02	680	685	691	696	2722	2695	2669	2642
35370138	35	Ontario	3537	3537039	Windsor	1	559	5590003.02	410	403	395	388	2722	2695	2669	2642
35370139	35	Ontario	3537	3537039	Windsor	1	559	5590003.02	414	406	399	391	2722	2695	2669	2642
35370140	35	Ontario	3537	3537039	Windsor	1	559	5590003.02	381	374	368	361	2722	2695	2669	2642
35370141	35	Ontario	3537	3537039	Windsor	1	559	5590003.02	374	369	364	359	2722	2695	2669	2642
35370142	35	Ontario	3537	3537039	Windsor	1	559	5590003.01	2605	2606	2608	2609	6550	6531	6511	6492
35370143	35	Ontario	3537	3537039	Windsor	1	559	5590003.01	1249	1233	1218	1202	6550	6531	6511	6492
35370144	35	Ontario	3537	3537039	Windsor	1	559	5590003.01	631	622	612	603	6550	6531	6511	6492
35370145	35	Ontario	3537	3537039	Windsor	1	559	5590003.01	608	610	611	613	6550	6531	6511	6492
35370146	35	Ontario	3537	3537039	Windsor	1	559	5590003.01	1457	1460	1462	1465	6550	6531	6511	6492
35370147	35	Ontario	3537	3537039	Windsor	1	559	5590015.00	582	578	574	570	5433	5447	5461	5475
35370148	35	Ontario	3537	3537039	Windsor	1	559	5590015.00	797	799	802	804	5433	5447	5461	5475
35370149	35	Ontario	3537	3537039	Windsor	1	559	5590015.00	646	653	659	666	5433	5447	5461	5475
35370150	35	Ontario	3537	3537039	Windsor	1	559	5590015.00	680	681	683	684	5433	5447	5461	5475
35370151	35	Ontario	3537	3537039	Windsor	1	559	5590016.00	504	504	503	503	3517	3505	3493	3481
35370152	35	Ontario	3537	3537039	Windsor	1	559	5590016.00	428	427	427	426	3517	3505	3493	3481
35370153	35	Ontario	3537	3537039	Windsor	1	559	5590016.00	425	424	422	421	3517	3505	3493	3481
35370154	35	Ontario	3537	3537039	Windsor	1	559	5590016.00	390	381	372	363	3517	3505	3493	3481
35370155	35	Ontario	3537	3537039	Windsor	1	559	5590016.00	409	416	422	429	3517	3505	3493	3481
35370156	35	Ontario	3537	3537039	Windsor	1	559	5590023.00	401	399	397	395	2307	2326	2344	2363
35370157	35	Ontario	3537	3537039	Windsor	1	559	5590023.00	445	456	466	477	2307	2326	2344	2363
35370158	35	Ontario	3537	3537039	Windsor	1	559	5590016.00	473	470	466	463	3517	3505	3493	3481
35370159	35	Ontario	3537	3537039	Windsor	1	559	5590024.00	678	666	654	642	3788	3791	3795	3798
35370160	35	Ontario	3537	3537039	Windsor	1	559	5590014.00	596	593	589	586	2681	2682	2682	2683
35370161	35	Ontario	3537	3537039	Windsor	1	559	5590014.00	456	448	440	432	2681	2682	2682	2683
35370162	35	Ontario	3537	3537039	Windsor	1	559	5590016.00	418	412	406	400	3517	3505	3493	3481
35370163	35	Ontario	3537	3537039	Windsor	1	559	5590014.00	754	759	763	768	2681	2682	2682	2683
35370164	35	Ontario	3537	3537039	Windsor	1	559	5590014.00	365	367	370	372	2681	2682	2682	2683
35370165	35	Ontario	3537	3537039	Windsor	1	559	5590014.00	511	515	520	524	2681	2682	2682	2683
35370166	35	Ontario	3537	3537039	Windsor	1	559	5590025.00	533	538	542	547	2064	2079	2094	2109
35370167	35	Ontario	3537	3537039	Windsor	1	559	5590013.00	448	458	467	477	3230	3225	3221	3216
35370168	35	Ontario	3537	3537039	Windsor	1	559	5590013.00	433	418	404	389	3230	3225	3221	3216
35370169	35	Ontario	3537	3537039	Windsor	1	559	5590013.00	448	450	452	454	3230	3225	3221	3216
35370170	35	Ontario	3537	3537039	Windsor	1	559	5590013.00	437	439	441	443	3230	3225	3221	3216
35370171	35	Ontario	3537	3537039	Windsor	1	559	5590013.00	564	565	566	567	3230	3225	3221	3216
35370172	35	Ontario	3537	3537039	Windsor	1	559	5590013.00	459	457	454	452	3230	3225	3221	3216
35370173	35	Ontario	3537	3537039	Windsor	1	559	5590013.00	440	438	437	435	3230	3225	3221	3216
35370174	35	Ontario	3537	3537039	Windsor	1	559	5590026.00	538	538	538	538	3761	3756	3752	3747
35370175	35	Ontario	3537	3537039	Windsor	1	559	5590026.00	591	601	610	620	3761	3756	3752	3747
35370176	35	Ontario	3537	3537039	Windsor	1	559	5590026.00	399	396	394	391	3761	3756	3752	3747
35370177	35	Ontario	3537	3537039	Windsor	1	559	5590026.00	377	375	372	370	3761	3756	3752	3747
35370178	35	Ontario	3537	3537039	Windsor	1	559	5590026.00	405	396	388	379	3761	3756	3752	3747
35370179	35	Ontario	3537	3537039	Windsor	1	559	5590026.00	565	568	572	575	3761	3756	3752	3747
35370180	35	Ontario	3537	3537039	Windsor	1	559	5590026.00	444	447	451	454	3761	3756	3752	3747
35370181	35	Ontario	3537	3537039	Windsor	1	559	5590026.00	443	435	427	419	3761	3756	3752	3747
35370182	35	Ontario	3537	3537039	Windsor	1	559	5590032.00	549	557	566	574	4454	4509	4565	4620
35370183	35	Ontario	3537	3537039	Windsor	1	559	5590032.00	333	340	348	355	4454	4509	4565	4620
35370184	35	Ontario	3537	3537039	Windsor	1	559	5590032.00	522	524	525	527	4454	4509	4565	4620
35370185	35	Ontario	3537	3537039	Windsor	1	559	5590032.00	409	416	423	430	4454	4509	4565	4620
35370186	35	Ontario	3537	3537039	Windsor	1	559	5590032.00	503	511	518	526	4454	4509	4565	4620
35370187	35	Ontario	3537	3537039	Windsor	1	559	5590031.00	180	187	193	200	1379	1410	1442	1473
35370188	35	Ontario	3537	3537039	Windsor	1	559	5590031.00	320	322	325	327	1379	1410	1442	1473
35370189	35	Ontario	3537	3537039	Windsor	1	559	5590031.00	478	482	485	489	1379	1410	1442	1473
35370190	35	Ontario	3537	3537039	Windsor	1	559	5590031.00	400	419	439	458	1379	1410	1442	1473
35370191	35	Ontario	3537	3537039	Windsor	1	559	5590032.00	650	664	679	693	4454	4509	4565	4620
35370192	35	Ontario	3537	3537039	Windsor	1	559	5590032.00	725	734	744	753	4454	4509	4565	4620
35370193	35	Ontario	3537	3537039	Windsor	1	559	5590032.00	465	467	468	470	4454	4509	4565	4620
35370194	35	Ontario	3537	3537039	Windsor	1	559	5590035.00	536	550	565	579	3479	3532	3586	3639
35370195	35	Ontario	3537	3537039	Windsor	1	559	5590035.00	429	431	433	435	3479	3532	3586	3639
35370196	35	Ontario	3537	3537039	Windsor	1	559	5590035.00	574	580	585	591	3479	3532	3586	3639
35370197	35	Ontario	3537	3537039	Windsor	1	559	5590035.00	440	439	439	438	3479	3532	3586	3639
35370198	35	Ontario	3537	3537039	Windsor	1	559	5590035.00	321	338	355	372	3479	3532	3586	3639
35370199	35	Ontario	3537	3537039	Windsor	1	559	5590035.00	386	387	387	388	3479	3532	3586	3639
35370200	35	Ontario	3537	3537039	Windsor	1	559	5590033.00	405	403	400	398	4653	4679	4704	4730
35370201	35	Ontario	3537	3537039	Windsor	1	559	5590034.00	367	380	394	407	3959	4004	4050	4095
35370202	35	Ontario	3537	3537039	Windsor	1	559	5590033.00	449	445	442	438	4653	4679	4704	4730
35370203	35	Ontario	3537	3537039	Windsor	1	559	5590033.00	511	516	521	526	4653	4679	4704	4730
35370204	35	Ontario	3537	3537039	Windsor	1	559	5590033.00	364	364	364	364	4653	4679	4704	4730
35370205	35	Ontario	3537	3537039	Windsor	1	559	5590033.00	433	435	438	440	4653	4679	4704	4730
35370206	35	Ontario	3537	3537039	Windsor	1	559	5590033.00	507	510	513	516	4653	4679	4704	4730
35370207	35	Ontario	3537	3537039	Windsor	1	559	5590033.00	557	565	574	582	4653	4679	4704	4730
35370208	35	Ontario	3537	3537039	Windsor	1	559	5590033.00	341	339	336	334	4653	4679	4704	4730
35370209	35	Ontario	3537	3537039	Windsor	1	559	5590033.00	479	485	492	498	4653	4679	4704	4730
35370210	35	Ontario	3537	3537039	Windsor	1	559	5590033.00	607	616	625	634	4653	4679	4704	4730
35370211	35	Ontario	3537	3537039	Windsor	1	559	5590034.00	623	606	588	571	3959	4004	4050	4095
35370212	35	Ontario	3537	3537039	Windsor	1	559	5590034.00	484	489	495	500	3959	4004	4050	4095
35370213	35	Ontario	3537	3537039	Windsor	1	559	5590034.00	462	471	479	488	3959	4004	4050	4095
35370214	35	Ontario	3537	3537039	Windsor	1	559	5590034.00	317	330	344	357	3959	4004	4050	4095
35370215	35	Ontario	3537	3537039	Windsor	1	559	5590034.00	429	436	442	449	3959	4004	4050	4095
35370216	35	Ontario	3537	3537039	Windsor	1	559	5590034.00	477	479	482	484	3959	4004	4050	4095
35370217	35	Ontario	3537	3537039	Windsor	1	559	5590034.00	374	385	397	408	3959	4004	4050	4095
35370218	35	Ontario	3537	3537039	Windsor	1	559	5590036.00	407	406	404	403	2154	2154	2153	2153
35370219	35	Ontario	3537	3537039	Windsor	1	559	5590036.00	411	408	404	401	2154	2154	2153	2153
35370220	35	Ontario	3537	3537039	Windsor	1	559	5590036.00	411	408	406	403	2154	2154	2153	2153
35370221	35	Ontario	3537	3537039	Windsor	1	559	5590036.00	501	509	516	524	2154	2154	2153	2153
35370222	35	Ontario	3537	3537039	Windsor	1	559	5590036.00	424	423	423	422	2154	2154	2153	2153
35370223	35	Ontario	3537	3537039	Windsor	1	559	5590037.00	455	454	452	451	3156	3160	3165	3169
35370224	35	Ontario	3537	3537039	Windsor	1	559	5590037.00	450	454	457	461	3156	3160	3165	3169
35370225	35	Ontario	3537	3537039	Windsor	1	559	5590037.00	387	394	402	409	3156	3160	3165	3169
35370226	35	Ontario	3537	3537039	Windsor	1	559	5590034.00	428	428	429	429	3959	4004	4050	4095
35370227	35	Ontario	3537	3537039	Windsor	1	559	5590024.00	408	408	407	407	3788	3791	3795	3798
35370228	35	Ontario	3537	3537039	Windsor	1	559	5590037.00	453	457	460	464	3156	3160	3165	3169
35370229	35	Ontario	3537	3537039	Windsor	1	559	5590023.00	464	464	464	464	2307	2326	2344	2363
35370230	35	Ontario	3537	3537039	Windsor	1	559	5590023.00	470	478	487	495	2307	2326	2344	2363
35370231	35	Ontario	3537	3537039	Windsor	1	559	5590024.00	423	421	419	417	3788	3791	3795	3798
35370232	35	Ontario	3537	3537039	Windsor	1	559	5590024.00	411	413	414	416	3788	3791	3795	3798
35370233	35	Ontario	3537	3537039	Windsor	1	559	5590024.00	547	553	558	564	3788	3791	3795	3798
35370234	35	Ontario	3537	3537039	Windsor	1	559	5590024.00	372	383	393	404	3788	3791	3795	3798
35370235	35	Ontario	3537	3537039	Windsor	1	559	5590024.00	422	417	413	408	3788	3791	3795	3798
35370236	35	Ontario	3537	3537039	Windsor	1	559	5590025.00	529	523	518	512	2064	2079	2094	2109
35370237	35	Ontario	3537	3537039	Windsor	1	559	5590024.00	526	531	536	541	3788	3791	3795	3798
35370238	35	Ontario	3537	3537039	Windsor	1	559	5590025.00	510	521	531	542	2064	2079	2094	2109
35370239	35	Ontario	3537	3537039	Windsor	1	559	5590025.00	492	497	503	508	2064	2079	2094	2109
35370240	35	Ontario	3537	3537039	Windsor	1	559	5590023.00	527	529	530	532	2307	2326	2344	2363
35370241	35	Ontario	3537	3537039	Windsor	1	559	5590037.00	516	512	507	503	3156	3160	3165	3169
35370242	35	Ontario	3537	3537039	Windsor	1	559	5590037.00	416	415	415	414	3156	3160	3165	3169
35370243	35	Ontario	3537	3537039	Windsor	1	559	5590037.00	479	475	471	467	3156	3160	3165	3169
35370244	35	Ontario	3537	3537039	Windsor	1	559	5590038.00	419	416	413	410	1382	1390	1398	1406
35370245	35	Ontario	3537	3537039	Windsor	1	559	5590038.00	517	521	524	528	1382	1390	1398	1406
35370246	35	Ontario	3537	3537039	Windsor	1	559	5590039.00	553	556	558	561	3123	3110	3098	3085
35370247	35	Ontario	3537	3537039	Windsor	1	559	5590038.00	446	453	461	468	1382	1390	1398	1406
35370248	35	Ontario	3537	3537039	Windsor	1	559	5590022.00	369	372	374	377	2544	2551	2557	2564
35370249	35	Ontario	3537	3537039	Windsor	1	559	5590022.00	364	364	363	363	2544	2551	2557	2564
35370250	35	Ontario	3537	3537039	Windsor	1	559	5590022.00	425	421	416	412	2544	2551	2557	2564
35370251	35	Ontario	3537	3537039	Windsor	1	559	5590022.00	513	522	530	539	2544	2551	2557	2564
35370252	35	Ontario	3537	3537039	Windsor	1	559	5590022.00	441	442	444	445	2544	2551	2557	2564
35370253	35	Ontario	3537	3537039	Windsor	1	559	5590021.00	354	357	359	362	4551	4567	4582	4598
35370254	35	Ontario	3537	3537039	Windsor	1	559	5590039.00	370	369	368	367	3123	3110	3098	3085
35370255	35	Ontario	3537	3537039	Windsor	1	559	5590039.00	498	497	495	494	3123	3110	3098	3085
35370256	35	Ontario	3537	3537039	Windsor	1	559	5590039.00	458	457	455	454	3123	3110	3098	3085
35370257	35	Ontario	3537	3537039	Windsor	1	559	5590039.00	422	418	413	409	3123	3110	3098	3085
35370258	35	Ontario	3537	3537039	Windsor	1	559	5590039.00	381	377	372	368	3123	3110	3098	3085
35370259	35	Ontario	3537	3537039	Windsor	1	559	5590021.00	518	515	511	508	4551	4567	4582	4598
35370260	35	Ontario	3537	3537039	Windsor	1	559	5590021.00	402	402	403	403	4551	4567	4582	4598
35370261	35	Ontario	3537	3537039	Windsor	1	559	5590040.00	369	370	370	371	5085	5105	5125	5145
35370262	35	Ontario	3537	3537039	Windsor	1	559	5590040.00	389	395	400	406	5085	5105	5125	5145
35370263	35	Ontario	3537	3537039	Windsor	1	559	5590040.00	324	325	325	326	5085	5105	5125	5145
35370264	35	Ontario	3537	3537039	Windsor	1	559	5590040.00	361	368	374	381	5085	5105	5125	5145
35370266	35	Ontario	3537	3537039	Windsor	1	559	5590040.00	1333	1317	1300	1284	5085	5105	5125	5145
35370267	35	Ontario	3537	3537039	Windsor	1	559	5590040.00	594	603	613	622	5085	5105	5125	5145
35370268	35	Ontario	3537	3537039	Windsor	1	559	5590041.00	548	560	573	585	6601	6588	6574	6561
35370269	35	Ontario	3537	3537039	Windsor	1	559	5590041.00	468	472	476	480	6601	6588	6574	6561
35370270	35	Ontario	3537	3537039	Windsor	1	559	5590041.00	360	360	359	359	6601	6588	6574	6561
35370271	35	Ontario	3537	3537039	Windsor	1	559	5590042.00	493	495	496	498	5744	5734	5723	5713
35370272	35	Ontario	3537	3537039	Windsor	1	559	5590042.00	437	435	434	432	5744	5734	5723	5713
35370273	35	Ontario	3537	3537039	Windsor	1	559	5590042.00	411	416	422	427	5744	5734	5723	5713
35370274	35	Ontario	3537	3537039	Windsor	1	559	5590042.00	624	624	623	623	5744	5734	5723	5713
35370275	35	Ontario	3537	3537039	Windsor	1	559	5590042.00	394	396	398	400	5744	5734	5723	5713
35370276	35	Ontario	3537	3537039	Windsor	1	559	5590042.00	472	472	471	471	5744	5734	5723	5713
35370277	35	Ontario	3537	3537039	Windsor	1	559	5590042.00	754	746	739	731	5744	5734	5723	5713
35370278	35	Ontario	3537	3537039	Windsor	1	559	5590043.01	296	302	307	313	5035	5050	5064	5079
35370279	35	Ontario	3537	3537039	Windsor	1	559	5590043.01	428	428	429	429	5035	5050	5064	5079
35370284	35	Ontario	3537	3537039	Windsor	1	559	5590043.01	504	509	515	520	5035	5050	5064	5079
35370285	35	Ontario	3537	3537039	Windsor	1	559	5590043.01	456	458	459	461	5035	5050	5064	5079
35370286	35	Ontario	3537	3537039	Windsor	1	559	5590043.01	472	469	467	464	5035	5050	5064	5079
35370287	35	Ontario	3537	3537039	Windsor	1	559	5590043.01	490	483	477	470	5035	5050	5064	5079
35370288	35	Ontario	3537	3537039	Windsor	1	559	5590043.01	668	670	673	675	5035	5050	5064	5079
35370289	35	Ontario	3537	3537039	Windsor	1	559	5590043.01	418	421	423	426	5035	5050	5064	5079
35370290	35	Ontario	3537	3537039	Windsor	1	559	5590042.00	587	589	591	593	5744	5734	5723	5713
35370291	35	Ontario	3537	3537039	Windsor	1	559	5590042.00	584	580	575	571	5744	5734	5723	5713
35370292	35	Ontario	3537	3537039	Windsor	1	559	5590019.03	1118	1055	993	930	9364	9588	9811	10035
35370293	35	Ontario	3537	3537039	Windsor	1	559	5590019.03	704	770	835	901	9364	9588	9811	10035
35370294	35	Ontario	3537	3537039	Windsor	1	559	5590019.03	677	673	670	666	9364	9588	9811	10035
35370295	35	Ontario	3537	3537039	Windsor	1	559	5590019.03	264	265	266	267	9364	9588	9811	10035
35370296	35	Ontario	3537	3537039	Windsor	1	559	5590042.00	504	497	489	482	5744	5734	5723	5713
35370297	35	Ontario	3537	3537039	Windsor	1	559	5590042.00	484	484	485	485	5744	5734	5723	5713
35370298	35	Ontario	3537	3537039	Windsor	1	559	5590041.00	512	511	509	508	6601	6588	6574	6561
35370299	35	Ontario	3537	3537039	Windsor	1	559	5590041.00	461	454	448	441	6601	6588	6574	6561
35370300	35	Ontario	3537	3537039	Windsor	1	559	5590041.00	532	536	541	545	6601	6588	6574	6561
35370301	35	Ontario	3537	3537039	Windsor	1	559	5590043.02	2184	2248	2312	2376	5600	5664	5727	5791
35370302	35	Ontario	3537	3537039	Windsor	1	559	5590043.02	2638	2632	2627	2621	5600	5664	5727	5791
35370304	35	Ontario	3537	3537039	Windsor	1	559	5590035.00	411	415	420	424	3479	3532	3586	3639
35370305	35	Ontario	3537	3537039	Windsor	1	559	5590035.00	382	392	402	412	3479	3532	3586	3639
35370306	35	Ontario	3537	3537039	Windsor	1	559	5590030.00	461	474	487	500	3175	3221	3267	3313
35370307	35	Ontario	3537	3537039	Windsor	1	559	5590030.00	415	418	420	423	3175	3221	3267	3313
35370308	35	Ontario	3537	3537039	Windsor	1	559	5590030.00	487	497	508	518	3175	3221	3267	3313
35370309	35	Ontario	3537	3537039	Windsor	1	559	5590030.00	430	427	424	421	3175	3221	3267	3313
35370310	35	Ontario	3537	3537039	Windsor	1	559	5590030.00	438	455	471	488	3175	3221	3267	3313
35370311	35	Ontario	3537	3537039	Windsor	1	559	5590029.00	489	491	494	496	2245	2270	2294	2319
35370312	35	Ontario	3537	3537039	Windsor	1	559	5590029.00	357	386	414	443	2245	2270	2294	2319
35370313	35	Ontario	3537	3537039	Windsor	1	559	5590029.00	387	383	378	374	2245	2270	2294	2319
35370314	35	Ontario	3537	3537039	Windsor	1	559	5590029.00	214	198	181	165	2245	2270	2294	2319
35370315	35	Ontario	3537	3537039	Windsor	1	559	5590009.00	353	378	404	429	5406	5488	5571	5653
35370316	35	Ontario	3537	3537039	Windsor	1	559	5590009.00	388	387	387	386	5406	5488	5571	5653
35370317	35	Ontario	3537	3537039	Windsor	1	559	5590009.00	337	341	344	348	5406	5488	5571	5653
35370318	35	Ontario	3537	3537039	Windsor	1	559	5590009.00	374	372	369	367	5406	5488	5571	5653
35370319	35	Ontario	3537	3537039	Windsor	1	559	5590009.00	393	396	399	402	5406	5488	5571	5653
35370320	35	Ontario	3537	3537039	Windsor	1	559	5590009.00	335	360	386	411	5406	5488	5571	5653
35370321	35	Ontario	3537	3537039	Windsor	1	559	5590009.00	429	431	432	434	5406	5488	5571	5653
35370322	35	Ontario	3537	3537039	Windsor	1	559	5590009.00	425	432	440	447	5406	5488	5571	5653
35370323	35	Ontario	3537	3537039	Windsor	1	559	5590009.00	435	441	448	454	5406	5488	5571	5653
35370324	35	Ontario	3537	3537039	Windsor	1	559	5590009.00	389	389	390	390	5406	5488	5571	5653
35370325	35	Ontario	3537	3537039	Windsor	1	559	5590009.00	476	478	481	483	5406	5488	5571	5653
35370326	35	Ontario	3537	3537039	Windsor	1	559	5590009.00	525	525	525	525	5406	5488	5571	5653
35370327	35	Ontario	3537	3537039	Windsor	1	559	5590009.00	231	228	224	221	5406	5488	5571	5653
35370328	35	Ontario	3537	3537039	Windsor	1	559	5590010.00	375	388	400	413	5582	5569	5557	5544
35370329	35	Ontario	3537	3537039	Windsor	1	559	5590010.00	380	386	391	397	5582	5569	5557	5544
35370330	35	Ontario	3537	3537039	Windsor	1	559	5590010.00	424	429	435	440	5582	5569	5557	5544
35370331	35	Ontario	3537	3537039	Windsor	1	559	5590010.00	504	496	487	479	5582	5569	5557	5544
35370332	35	Ontario	3537	3537039	Windsor	1	559	5590010.00	499	500	502	503	5582	5569	5557	5544
35370333	35	Ontario	3537	3537039	Windsor	1	559	5590010.00	545	544	542	541	5582	5569	5557	5544
35370334	35	Ontario	3537	3537039	Windsor	1	559	5590010.00	398	410	421	433	5582	5569	5557	5544
35370335	35	Ontario	3537	3537039	Windsor	1	559	5590010.00	641	631	621	611	5582	5569	5557	5544
35370336	35	Ontario	3537	3537039	Windsor	1	559	5590010.00	449	442	436	429	5582	5569	5557	5544
35370337	35	Ontario	3537	3537039	Windsor	1	559	5590010.00	222	218	214	210	5582	5569	5557	5544
35370338	35	Ontario	3537	3537039	Windsor	1	559	5590011.01	576	575	575	574	5139	5228	5318	5407
35370339	35	Ontario	3537	3537039	Windsor	1	559	5590011.01	819	846	874	901	5139	5228	5318	5407
35370340	35	Ontario	3537	3537039	Windsor	1	559	5590011.01	483	490	496	503	5139	5228	5318	5407
35370341	35	Ontario	3537	3537039	Windsor	1	559	5590011.02	495	494	494	493	4866	5025	5183	5342
35370342	35	Ontario	3537	3537039	Windsor	1	559	5590011.02	451	451	451	451	4866	5025	5183	5342
35370343	35	Ontario	3537	3537039	Windsor	1	559	5590028.00	477	477	477	477	4012	4020	4028	4036
35370344	35	Ontario	3537	3537039	Windsor	1	559	5590028.00	608	609	611	612	4012	4020	4028	4036
35370345	35	Ontario	3537	3537039	Windsor	1	559	5590028.00	468	468	468	468	4012	4020	4028	4036
35370346	35	Ontario	3537	3537039	Windsor	1	559	5590028.00	499	498	496	495	4012	4020	4028	4036
35370347	35	Ontario	3537	3537039	Windsor	1	559	5590028.00	449	455	460	466	4012	4020	4028	4036
35370348	35	Ontario	3537	3537039	Windsor	1	559	5590028.00	473	477	482	486	4012	4020	4028	4036
35370349	35	Ontario	3537	3537039	Windsor	1	559	5590028.00	449	444	438	433	4012	4020	4028	4036
35370350	35	Ontario	3537	3537039	Windsor	1	559	5590028.00	588	592	596	600	4012	4020	4028	4036
35370351	35	Ontario	3537	3537039	Windsor	1	559	5590027.00	550	548	547	545	1058	1062	1065	1069
35370352	35	Ontario	3537	3537039	Windsor	1	559	5590032.00	297	296	294	293	4454	4509	4565	4620
35370353	35	Ontario	3537	3537039	Windsor	1	559	5590027.00	508	513	519	524	1058	1062	1065	1069
35370354	35	Ontario	3537	3537039	Windsor	1	559	5590030.00	522	527	531	536	3175	3221	3267	3313
35370355	35	Ontario	3537	3537039	Windsor	1	559	5590030.00	421	423	426	428	3175	3221	3267	3313
35370356	35	Ontario	3537	3537039	Windsor	1	559	5590029.00	396	404	411	419	2245	2270	2294	2319
35370357	35	Ontario	3537	3537039	Windsor	1	559	5590029.00	402	409	415	422	2245	2270	2294	2319
35370358	35	Ontario	3537	3537039	Windsor	1	559	5590012.00	157	157	156	156	157	157	156	156
35370359	35	Ontario	3537	3537039	Windsor	1	559	5590011.02	628	620	612	604	4866	5025	5183	5342
35370360	35	Ontario	3537	3537039	Windsor	1	559	5590011.02	1358	1388	1418	1448	4866	5025	5183	5342
35370361	35	Ontario	3537	3537039	Windsor	1	559	5590011.02	311	314	316	319	4866	5025	5183	5342
35370362	35	Ontario	3537	3537039	Windsor	1	559	5590006.00	506	504	503	501	4444	4411	4379	4346
35370363	35	Ontario	3537	3537039	Windsor	1	559	5590006.00	266	259	253	246	4444	4411	4379	4346
35370364	35	Ontario	3537	3537039	Windsor	1	559	5590004.00	567	563	558	554	7187	7205	7222	7240
35370365	35	Ontario	3537	3537039	Windsor	1	559	5590004.00	434	431	427	424	7187	7205	7222	7240
35370366	35	Ontario	3537	3537039	Windsor	1	559	5590004.00	366	363	360	357	7187	7205	7222	7240
35370367	35	Ontario	3537	3537039	Windsor	1	559	5590004.00	541	541	540	540	7187	7205	7222	7240
35370368	35	Ontario	3537	3537039	Windsor	1	559	5590004.00	345	346	348	349	7187	7205	7222	7240
35370369	35	Ontario	3537	3537039	Windsor	1	559	5590004.00	732	735	737	740	7187	7205	7222	7240
35370370	35	Ontario	3537	3537039	Windsor	1	559	5590004.00	372	375	377	380	7187	7205	7222	7240
35370371	35	Ontario	3537	3537039	Windsor	1	559	5590005.00	601	605	610	614	3944	3962	3979	3997
35370372	35	Ontario	3537	3537039	Windsor	1	559	5590001.00	282	279	275	272	5644	5661	5677	5694
35370373	35	Ontario	3537	3537039	Windsor	1	559	5590001.00	1289	1330	1370	1411	5644	5661	5677	5694
35370374	35	Ontario	3537	3537039	Windsor	1	559	5590001.00	637	635	634	632	5644	5661	5677	5694
35370375	35	Ontario	3537	3537039	Windsor	1	559	5590001.00	435	433	432	430	5644	5661	5677	5694
35370376	35	Ontario	3537	3537039	Windsor	1	559	5590001.00	1026	1022	1019	1015	5644	5661	5677	5694
35370377	35	Ontario	3537	3537039	Windsor	1	559	5590001.00	1031	1031	1031	1031	5644	5661	5677	5694
35370381	35	Ontario	3537	3537039	Windsor	1	559	5590001.00	503	502	502	501	5644	5661	5677	5694
35370383	35	Ontario	3537	3537039	Windsor	1	559	5590005.00	785	801	817	833	3944	3962	3979	3997
35370384	35	Ontario	3537	3537039	Windsor	1	559	5590005.00	483	480	478	475	3944	3962	3979	3997
35370385	35	Ontario	3537	3537039	Windsor	1	559	5590005.00	431	430	430	429	3944	3962	3979	3997
35370386	35	Ontario	3537	3537039	Windsor	1	559	5590005.00	556	549	543	536	3944	3962	3979	3997
35370387	35	Ontario	3537	3537039	Windsor	1	559	5590005.00	421	422	422	423	3944	3962	3979	3997
35370388	35	Ontario	3537	3537039	Windsor	1	559	5590005.00	667	674	680	687	3944	3962	3979	3997
35370389	35	Ontario	3537	3537039	Windsor	1	559	5590006.00	433	434	434	435	4444	4411	4379	4346
35370390	35	Ontario	3537	3537039	Windsor	1	559	5590006.00	438	436	433	431	4444	4411	4379	4346
35370391	35	Ontario	3537	3537039	Windsor	1	559	5590006.00	579	577	575	573	4444	4411	4379	4346
35370392	35	Ontario	3537	3537039	Windsor	1	559	5590006.00	372	364	355	347	4444	4411	4379	4346
35370393	35	Ontario	3537	3537039	Windsor	1	559	5590006.00	430	429	429	428	4444	4411	4379	4346
35370394	35	Ontario	3537	3537039	Windsor	1	559	5590006.00	529	524	518	513	4444	4411	4379	4346
35370395	35	Ontario	3537	3537039	Windsor	1	559	5590006.00	891	885	878	872	4444	4411	4379	4346
35370396	35	Ontario	3537	3537039	Windsor	1	559	5590007.00	740	738	736	734	1179	1179	1178	1178
35370397	35	Ontario	3537	3537039	Windsor	1	559	5590007.00	439	441	442	444	1179	1179	1178	1178
35370398	35	Ontario	3537	3537039	Windsor	1	559	5590011.01	1045	1038	1032	1025	5139	5228	5318	5407
35370413	35	Ontario	3537	3537039	Windsor	1	559	5590008.00	291	322	352	383	291	322	352	383
35370414	35	Ontario	3537	3537039	Windsor	1	559	5590009.00	317	330	342	355	5406	5488	5571	5653
35370415	35	Ontario	3537	3537039	Windsor	1	559	5590010.00	559	553	546	540	5582	5569	5557	5544
35370416	35	Ontario	3537	3537039	Windsor	1	559	5590010.00	586	573	561	548	5582	5569	5557	5544
35370519	35	Ontario	3537	3537039	Windsor	1	559	5590001.00	442	428	415	401	5644	5661	5677	5694
35370521	35	Ontario	3537	3537039	Windsor	1	559	5590004.00	832	838	844	850	7187	7205	7222	7240
35370522	35	Ontario	3537	3537039	Windsor	1	559	5590004.00	590	590	589	589	7187	7205	7222	7240
35370523	35	Ontario	3537	3537039	Windsor	1	559	5590004.00	565	565	566	566	7187	7205	7222	7240
35370524	35	Ontario	3537	3537039	Windsor	1	559	5590004.00	540	540	539	539	7187	7205	7222	7240
35370525	35	Ontario	3537	3537039	Windsor	1	559	5590004.00	1304	1320	1335	1351	7187	7205	7222	7240
35370543	35	Ontario	3537	3537039	Windsor	1	559	5590015.00	536	532	528	524	5433	5447	5461	5475
35370544	35	Ontario	3537	3537039	Windsor	1	559	5590015.00	469	470	472	473	5433	5447	5461	5475
35370545	35	Ontario	3537	3537039	Windsor	1	559	5590015.00	399	402	406	409	5433	5447	5461	5475
35370546	35	Ontario	3537	3537039	Windsor	1	559	5590015.00	459	459	460	460	5433	5447	5461	5475
35370547	35	Ontario	3537	3537039	Windsor	1	559	5590015.00	364	374	383	393	5433	5447	5461	5475
35370548	35	Ontario	3537	3537039	Windsor	1	559	5590015.00	500	498	495	493	5433	5447	5461	5475
35370553	35	Ontario	3537	3537039	Windsor	1	559	5590043.02	779	784	788	793	5600	5664	5727	5791
35370554	35	Ontario	3537	3537039	Windsor	1	559	5590043.01	1304	1309	1315	1320	5035	5050	5064	5079
35370555	35	Ontario	3537	3537064	Lakeshore	1	559	5590171.00	808	797	787	776	5237	5244	5250	5257
35370556	35	Ontario	3537	3537064	Lakeshore	1	559	5590171.00	688	678	669	659	5237	5244	5250	5257
35370557	35	Ontario	3537	3537064	Lakeshore	1	559	5590171.00	597	619	642	664	5237	5244	5250	5257
35370558	35	Ontario	3537	3537064	Lakeshore	1	559	5590171.00	640	668	697	725	5237	5244	5250	5257
35370559	35	Ontario	3537	3537064	Lakeshore	1	559	5590171.00	622	618	614	610	5237	5244	5250	5257
35370560	35	Ontario	3537	3537064	Lakeshore	1	559	5590160.01	1055	1063	1072	1080	4483	4504	4524	4545
35370561	35	Ontario	3537	3537064	Lakeshore	1	559	5590160.01	675	674	674	673	4483	4504	4524	4545
35370562	35	Ontario	3537	3537064	Lakeshore	1	559	5590160.01	509	511	512	514	4483	4504	4524	4545
35370563	35	Ontario	3537	3537064	Lakeshore	1	559	5590160.01	673	679	685	691	4483	4504	4524	4545
35370564	35	Ontario	3537	3537064	Lakeshore	1	559	5590160.02	1334	1369	1405	1440	4936	4945	4955	4964
35370565	35	Ontario	3537	3537064	Lakeshore	1	559	5590160.02	679	677	676	674	4936	4945	4955	4964
35370566	35	Ontario	3537	3537064	Lakeshore	1	559	5590160.02	526	520	513	507	4936	4945	4955	4964
35370567	35	Ontario	3537	3537064	Lakeshore	1	559	5590160.02	434	427	419	412	4936	4945	4955	4964
35370568	35	Ontario	3537	3537064	Lakeshore	1	559	5590160.02	588	585	581	578	4936	4945	4955	4964
35370569	35	Ontario	3537	3537064	Lakeshore	1	559	5590160.02	417	416	416	415	4936	4945	4955	4964
35370570	35	Ontario	3537	3537064	Lakeshore	1	559	5590160.02	520	517	515	512	4936	4945	4955	4964
35370571	35	Ontario	3537	3537064	Lakeshore	1	559	5590160.02	436	433	431	428	4936	4945	4955	4964
35370572	35	Ontario	3537	3537064	Lakeshore	1	559	5590130.01	409	402	395	388	9799	10081	10364	10646
35370573	35	Ontario	3537	3537064	Lakeshore	1	559	5590130.01	494	509	524	539	9799	10081	10364	10646
35370574	35	Ontario	3537	3537064	Lakeshore	1	559	5590130.01	1023	1037	1052	1066	9799	10081	10364	10646
35370575	35	Ontario	3537	3537064	Lakeshore	1	559	5590130.01	510	481	453	424	9799	10081	10364	10646
35370576	35	Ontario	3537	3537064	Lakeshore	1	559	5590130.01	539	542	545	548	9799	10081	10364	10646
35370577	35	Ontario	3537	3537064	Lakeshore	1	559	5590130.01	575	583	591	599	9799	10081	10364	10646
35370578	35	Ontario	3537	3537064	Lakeshore	1	559	5590130.01	2078	2204	2329	2455	9799	10081	10364	10646
35370579	35	Ontario	3537	3537064	Lakeshore	1	559	5590130.01	2199	2350	2502	2653	9799	10081	10364	10646
35370580	35	Ontario	3537	3537064	Lakeshore	1	559	5590130.01	726	738	749	761	9799	10081	10364	10646
35370581	35	Ontario	3537	3537064	Lakeshore	1	559	5590130.01	709	703	696	690	9799	10081	10364	10646
35370582	35	Ontario	3537	3537064	Lakeshore	1	559	5590130.01	536	532	528	524	9799	10081	10364	10646
35370583	35	Ontario	3537	3537064	Lakeshore	1	559	5590130.02	858	857	857	856	6414	6474	6534	6594
35370584	35	Ontario	3537	3537064	Lakeshore	1	559	5590130.02	670	672	673	675	6414	6474	6534	6594
35370585	35	Ontario	3537	3537064	Lakeshore	1	559	5590130.02	612	603	595	586	6414	6474	6534	6594
35370586	35	Ontario	3537	3537064	Lakeshore	1	559	5590130.02	1231	1241	1250	1260	6414	6474	6534	6594
35370587	35	Ontario	3537	3537064	Lakeshore	1	559	5590130.02	719	713	706	700	6414	6474	6534	6594
35370588	35	Ontario	3537	3537064	Lakeshore	1	559	5590130.02	553	555	556	558	6414	6474	6534	6594
35370589	35	Ontario	3537	3537064	Lakeshore	1	559	5590130.02	1771	1834	1896	1959	6414	6474	6534	6594
35370590	35	Ontario	3537	3537048	Tecumseh	1	559	5590120.02	790	787	784	781	3675	3703	3730	3758
35370591	35	Ontario	3537	3537048	Tecumseh	1	559	5590120.02	457	457	457	457	3675	3703	3730	3758
35370592	35	Ontario	3537	3537048	Tecumseh	1	559	5590120.02	570	570	571	571	3675	3703	3730	3758
35370593	35	Ontario	3537	3537048	Tecumseh	1	559	5590120.02	529	546	564	581	3675	3703	3730	3758
35370594	35	Ontario	3537	3537048	Tecumseh	1	559	5590120.02	571	576	581	586	3675	3703	3730	3758
35370595	35	Ontario	3537	3537048	Tecumseh	1	559	5590120.02	758	766	774	782	3675	3703	3730	3758
35370596	35	Ontario	3537	3537048	Tecumseh	1	559	5590120.01	462	461	461	460	7065	6998	6930	6863
35370597	35	Ontario	3537	3537048	Tecumseh	1	559	5590120.01	517	507	498	488	7065	6998	6930	6863
35370598	35	Ontario	3537	3537048	Tecumseh	1	559	5590120.01	580	577	574	571	7065	6998	6930	6863
35370599	35	Ontario	3537	3537048	Tecumseh	1	559	5590120.01	516	514	512	510	7065	6998	6930	6863
35370600	35	Ontario	3537	3537048	Tecumseh	1	559	5590120.01	663	652	641	630	7065	6998	6930	6863
35370601	35	Ontario	3537	3537048	Tecumseh	1	559	5590120.01	667	662	657	652	7065	6998	6930	6863
35370602	35	Ontario	3537	3537048	Tecumseh	1	559	5590120.01	568	554	541	527	7065	6998	6930	6863
35370603	35	Ontario	3537	3537048	Tecumseh	1	559	5590120.01	511	509	508	506	7065	6998	6930	6863
35370604	35	Ontario	3537	3537048	Tecumseh	1	559	5590120.01	632	624	615	607	7065	6998	6930	6863
35370605	35	Ontario	3537	3537048	Tecumseh	1	559	5590120.03	929	914	899	884	6222	6182	6141	6101
35370606	35	Ontario	3537	3537048	Tecumseh	1	559	5590120.03	676	674	671	669	6222	6182	6141	6101
35370607	35	Ontario	3537	3537048	Tecumseh	1	559	5590120.01	910	905	901	896	7065	6998	6930	6863
35370608	35	Ontario	3537	3537048	Tecumseh	1	559	5590120.03	447	437	428	418	6222	6182	6141	6101
35370609	35	Ontario	3537	3537048	Tecumseh	1	559	5590120.03	617	623	628	634	6222	6182	6141	6101
35370610	35	Ontario	3537	3537048	Tecumseh	1	559	5590120.03	443	438	434	429	6222	6182	6141	6101
35370611	35	Ontario	3537	3537048	Tecumseh	1	559	5590120.03	471	472	474	475	6222	6182	6141	6101
35370612	35	Ontario	3537	3537048	Tecumseh	1	559	5590120.03	871	865	860	854	6222	6182	6141	6101
35370613	35	Ontario	3537	3537048	Tecumseh	1	559	5590120.03	453	442	432	421	6222	6182	6141	6101
35370614	35	Ontario	3537	3537048	Tecumseh	1	559	5590120.01	555	549	544	538	7065	6998	6930	6863
35370615	35	Ontario	3537	3537048	Tecumseh	1	559	5590120.01	485	482	480	477	7065	6998	6930	6863
35370616	35	Ontario	3537	3537048	Tecumseh	1	559	5590110.00	1021	1034	1048	1061	7252	7264	7277	7289
35370617	35	Ontario	3537	3537048	Tecumseh	1	559	5590110.00	1045	1031	1016	1002	7252	7264	7277	7289
35370618	35	Ontario	3537	3537048	Tecumseh	1	559	5590110.00	915	905	894	884	7252	7264	7277	7289
35370619	35	Ontario	3537	3537048	Tecumseh	1	559	5590110.00	1130	1131	1131	1132	7252	7264	7277	7289
35370620	35	Ontario	3537	3537064	Lakeshore	1	559	5590140.00	457	458	460	461	4091	4124	4158	4191
35370621	35	Ontario	3537	3537064	Lakeshore	1	559	5590140.00	517	522	528	533	4091	4124	4158	4191
35370622	35	Ontario	3537	3537064	Lakeshore	1	559	5590140.00	631	667	702	738	4091	4124	4158	4191
35370623	35	Ontario	3537	3537064	Lakeshore	1	559	5590140.00	544	549	553	558	4091	4124	4158	4191
35370624	35	Ontario	3537	3537064	Lakeshore	1	559	5590140.00	489	484	478	473	4091	4124	4158	4191
35370625	35	Ontario	3537	3537064	Lakeshore	1	559	5590160.01	616	616	615	615	4483	4504	4524	4545
35370626	35	Ontario	3537	3537064	Lakeshore	1	559	5590160.01	477	480	482	485	4483	4504	4524	4545
35370627	35	Ontario	3537	3537064	Lakeshore	1	559	5590160.01	479	481	484	486	4483	4504	4524	4545
35370628	35	Ontario	3537	3537013	Kingsville	3	557	9935.00	423	417	412	406	2267183	2278488	2289794	2301099
35370629	35	Ontario	3537	3537013	Kingsville	3	557	9935.00	529	520	510	501	2267183	2278488	2289794	2301099
35370630	35	Ontario	3537	3537013	Kingsville	3	557	9935.00	716	713	711	708	2267183	2278488	2289794	2301099
35370631	35	Ontario	3537	3537013	Kingsville	3	557	9935.00	846	841	836	831	2267183	2278488	2289794	2301099
35370632	35	Ontario	3537	3537013	Kingsville	3	557	9935.00	710	714	718	722	2267183	2278488	2289794	2301099
35370633	35	Ontario	3537	3537013	Kingsville	3	557	9935.00	519	506	493	480	2267183	2278488	2289794	2301099
35370634	35	Ontario	3537	3537013	Kingsville	3	557	9935.00	793	778	762	747	2267183	2278488	2289794	2301099
35370635	35	Ontario	3537	3537013	Kingsville	3	557	9935.00	419	422	424	427	2267183	2278488	2289794	2301099
35370636	35	Ontario	3537	3537064	Lakeshore	1	559	5590140.00	495	489	484	478	4091	4124	4158	4191
35370637	35	Ontario	3537	3537016	Essex	4	996	9935.00	547	536	524	513	2267183	2278488	2289794	2301099
35370638	35	Ontario	3537	3537016	Essex	4	996	9935.00	601	626	652	677	2267183	2278488	2289794	2301099
35370639	35	Ontario	3537	3537016	Essex	4	996	9935.00	512	517	522	527	2267183	2278488	2289794	2301099
35370640	35	Ontario	3537	3537016	Essex	4	996	9935.00	540	542	545	547	2267183	2278488	2289794	2301099
35370641	35	Ontario	3537	3537016	Essex	4	996	9935.00	553	558	562	567	2267183	2278488	2289794	2301099
35370642	35	Ontario	3537	3537016	Essex	4	996	9935.00	462	476	489	503	2267183	2278488	2289794	2301099
35370643	35	Ontario	3537	3537016	Essex	4	996	9935.00	644	651	658	665	2267183	2278488	2289794	2301099
35370644	35	Ontario	3537	3537016	Essex	4	996	9935.00	524	527	529	532	2267183	2278488	2289794	2301099
35370645	35	Ontario	3537	3537016	Essex	4	996	9935.00	371	376	381	386	2267183	2278488	2289794	2301099
35370646	35	Ontario	3537	3537016	Essex	4	996	9935.00	529	540	552	563	2267183	2278488	2289794	2301099
35370647	35	Ontario	3537	3537016	Essex	4	996	9935.00	490	483	475	468	2267183	2278488	2289794	2301099
35370648	35	Ontario	3537	3537016	Essex	4	996	9935.00	415	419	424	428	2267183	2278488	2289794	2301099
35370649	35	Ontario	3537	3537016	Essex	4	996	9935.00	1026	1026	1027	1027	2267183	2278488	2289794	2301099
35370650	35	Ontario	3537	3537064	Lakeshore	1	559	5590140.00	487	483	479	475	4091	4124	4158	4191
35370651	35	Ontario	3537	3537064	Lakeshore	1	559	5590140.00	471	472	474	475	4091	4124	4158	4191
35370652	35	Ontario	3537	3537048	Tecumseh	1	559	5590110.00	516	520	524	528	7252	7264	7277	7289
35370653	35	Ontario	3537	3537048	Tecumseh	1	559	5590110.00	547	557	566	576	7252	7264	7277	7289
35370654	35	Ontario	3537	3537048	Tecumseh	1	559	5590110.00	879	879	878	878	7252	7264	7277	7289
35370655	35	Ontario	3537	3537039	Windsor	1	559	5590110.00	680	689	697	706	7252	7264	7277	7289
35370656	35	Ontario	3537	3537039	Windsor	1	559	5590002.01	710	706	703	699	7487	7652	7818	7983
35370657	35	Ontario	3537	3537039	Windsor	1	559	5590002.01	1321	1434	1548	1661	7487	7652	7818	7983
35370658	35	Ontario	3537	3537039	Windsor	1	559	5590002.01	878	882	887	891	7487	7652	7818	7983
35370659	35	Ontario	3537	3537039	Windsor	1	559	5590002.01	1333	1405	1477	1549	7487	7652	7818	7983
35370660	35	Ontario	3537	3537039	Windsor	1	559	5590002.02	1026	1036	1045	1055	6510	6535	6561	6586
35370661	35	Ontario	3537	3537039	Windsor	1	559	5590002.02	572	571	569	568	6510	6535	6561	6586
35370662	35	Ontario	3537	3537039	Windsor	1	559	5590002.02	546	542	539	535	6510	6535	6561	6586
35370663	35	Ontario	3537	3537039	Windsor	1	559	5590002.02	485	480	476	471	6510	6535	6561	6586
35370664	35	Ontario	3537	3537039	Windsor	1	559	5590002.02	1007	1009	1010	1012	6510	6535	6561	6586
35370665	35	Ontario	3537	3537039	Windsor	1	559	5590002.02	660	665	671	676	6510	6535	6561	6586
35370666	35	Ontario	3537	3537039	Windsor	1	559	5590002.02	797	816	835	854	6510	6535	6561	6586
35370667	35	Ontario	3537	3537039	Windsor	1	559	5590002.02	1417	1416	1416	1415	6510	6535	6561	6586
35370668	35	Ontario	3537	3537048	Tecumseh	1	559	5590110.00	518	520	521	523	7252	7264	7277	7289
35370670	35	Ontario	3537	3537034	LaSalle	1	559	5590101.01	372	373	373	374	4135	4263	4390	4518
35370671	35	Ontario	3537	3537034	LaSalle	1	559	5590101.01	1089	1233	1377	1521	4135	4263	4390	4518
35370672	35	Ontario	3537	3537034	LaSalle	1	559	5590101.01	420	416	411	407	4135	4263	4390	4518
35370673	35	Ontario	3537	3537034	LaSalle	1	559	5590101.01	467	436	404	373	4135	4263	4390	4518
35370674	35	Ontario	3537	3537034	LaSalle	1	559	5590101.01	484	515	546	577	4135	4263	4390	4518
35370675	35	Ontario	3537	3537034	LaSalle	1	559	5590101.04	586	615	645	674	4647	4653	4658	4664
35370676	35	Ontario	3537	3537034	LaSalle	1	559	5590101.04	593	589	584	580	4647	4653	4658	4664
35370677	35	Ontario	3537	3537034	LaSalle	1	559	5590101.04	444	422	399	377	4647	4653	4658	4664
35370678	35	Ontario	3537	3537034	LaSalle	1	559	5590101.04	980	988	995	1003	4647	4653	4658	4664
35370681	35	Ontario	3537	3537034	LaSalle	1	559	5590100.01	444	446	449	451	4862	4943	5023	5104
35370682	35	Ontario	3537	3537034	LaSalle	1	559	5590100.01	575	567	560	552	4862	4943	5023	5104
35370683	35	Ontario	3537	3537034	LaSalle	1	559	5590100.01	819	861	903	945	4862	4943	5023	5104
35370684	35	Ontario	3537	3537034	LaSalle	1	559	5590100.01	731	756	782	807	4862	4943	5023	5104
35370685	35	Ontario	3537	3537034	LaSalle	1	559	5590100.01	436	438	440	442	4862	4943	5023	5104
35370686	35	Ontario	3537	3537034	LaSalle	1	559	5590100.01	588	587	587	586	4862	4943	5023	5104
35370687	35	Ontario	3537	3537034	LaSalle	1	559	5590100.01	469	464	460	455	4862	4943	5023	5104
35370688	35	Ontario	3537	3537034	LaSalle	1	559	5590100.01	801	822	844	865	4862	4943	5023	5104
35370689	35	Ontario	3537	3537034	LaSalle	1	559	5590102.00	529	526	524	521	5622	5703	5783	5864
35370690	35	Ontario	3537	3537034	LaSalle	1	559	5590102.00	648	680	711	743	5622	5703	5783	5864
35370691	35	Ontario	3537	3537034	LaSalle	1	559	5590102.00	1076	1104	1131	1159	5622	5703	5783	5864
35370692	35	Ontario	3537	3537034	LaSalle	1	559	5590102.00	614	603	593	582	5622	5703	5783	5864
35370693	35	Ontario	3537	3537034	LaSalle	1	559	5590102.00	373	368	364	359	5622	5703	5783	5864
35370694	35	Ontario	3537	3537034	LaSalle	1	559	5590100.02	568	564	561	557	6476	6497	6517	6538
35370695	35	Ontario	3537	3537034	LaSalle	1	559	5590100.02	506	502	497	493	6476	6497	6517	6538
35370696	35	Ontario	3537	3537034	LaSalle	1	559	5590100.02	457	450	444	437	6476	6497	6517	6538
35370697	35	Ontario	3537	3537034	LaSalle	1	559	5590100.02	505	496	486	477	6476	6497	6517	6538
35370698	35	Ontario	3537	3537034	LaSalle	1	559	5590100.02	491	510	530	549	6476	6497	6517	6538
35370699	35	Ontario	3537	3537034	LaSalle	1	559	5590100.02	429	447	466	484	6476	6497	6517	6538
35370700	35	Ontario	3537	3537034	LaSalle	1	559	5590100.02	579	570	562	553	6476	6497	6517	6538
35370701	35	Ontario	3537	3537034	LaSalle	1	559	5590100.02	578	586	593	601	6476	6497	6517	6538
35370702	35	Ontario	3537	3537034	LaSalle	1	559	5590100.02	656	661	667	672	6476	6497	6517	6538
35370703	35	Ontario	3537	3537034	LaSalle	1	559	5590100.02	451	447	444	440	6476	6497	6517	6538
35370704	35	Ontario	3537	3537034	LaSalle	1	559	5590101.03	1012	1014	1017	1019	3208	3200	3193	3185
35370705	35	Ontario	3537	3537034	LaSalle	1	559	5590101.03	466	462	457	453	3208	3200	3193	3185
35370706	35	Ontario	3537	3537034	LaSalle	1	559	5590101.03	666	659	652	645	3208	3200	3193	3185
35370707	35	Ontario	3537	3537034	LaSalle	1	559	5590101.03	838	839	839	840	3208	3200	3193	3185
35370708	35	Ontario	3537	3537034	LaSalle	1	559	5590100.02	489	480	470	461	6476	6497	6517	6538
35370709	35	Ontario	3537	3537034	LaSalle	1	559	5590100.02	767	783	798	814	6476	6497	6517	6538
35370710	35	Ontario	3537	3537034	LaSalle	1	559	5590102.00	519	517	515	513	5622	5703	5783	5864
35370711	35	Ontario	3537	3537034	LaSalle	1	559	5590102.00	677	671	666	660	5622	5703	5783	5864
35370712	35	Ontario	3537	3537034	LaSalle	1	559	5590102.00	632	682	732	782	5622	5703	5783	5864
35370713	35	Ontario	3537	3537034	LaSalle	1	559	5590102.00	553	551	548	546	5622	5703	5783	5864
35370714	35	Ontario	3537	3537028	Amherstburg	1	559	5590170.02	606	606	605	605	2679	2693	2708	2722
35370715	35	Ontario	3537	3537028	Amherstburg	1	559	5590170.02	675	689	703	717	2679	2693	2708	2722
35370716	35	Ontario	3537	3537016	Essex	4	996	9935.00	662	669	677	684	2267183	2278488	2289794	2301099
35370717	35	Ontario	3537	3537016	Essex	4	996	9935.00	446	441	436	431	2267183	2278488	2289794	2301099
35370718	35	Ontario	3537	3537016	Essex	4	996	9935.00	775	854	932	1011	2267183	2278488	2289794	2301099
35370719	35	Ontario	3537	3537016	Essex	4	996	9935.00	548	548	547	547	2267183	2278488	2289794	2301099
35370720	35	Ontario	3537	3537028	Amherstburg	1	559	5590172.00	507	503	500	496	3422	3430	3439	3447
35370721	35	Ontario	3537	3537028	Amherstburg	1	559	5590172.00	483	480	478	475	3422	3430	3439	3447
35370722	35	Ontario	3537	3537028	Amherstburg	1	559	5590173.00	801	796	792	787	4532	4525	4517	4510
35370723	35	Ontario	3537	3537028	Amherstburg	1	559	5590173.00	451	450	448	447	4532	4525	4517	4510
35370724	35	Ontario	3537	3537028	Amherstburg	1	559	5590173.00	632	632	632	632	4532	4525	4517	4510
35370725	35	Ontario	3537	3537028	Amherstburg	1	559	5590173.00	654	656	657	659	4532	4525	4517	4510
35370726	35	Ontario	3537	3537028	Amherstburg	1	559	5590173.00	468	464	459	455	4532	4525	4517	4510
35370727	35	Ontario	3537	3537028	Amherstburg	1	559	5590173.00	461	457	452	448	4532	4525	4517	4510
35370728	35	Ontario	3537	3537028	Amherstburg	1	559	5590174.00	544	532	519	507	5508	5463	5418	5373
35370729	35	Ontario	3537	3537028	Amherstburg	1	559	5590173.00	606	609	611	614	4532	4525	4517	4510
35370730	35	Ontario	3537	3537028	Amherstburg	1	559	5590174.00	539	535	530	526	5508	5463	5418	5373
35370731	35	Ontario	3537	3537028	Amherstburg	1	559	5590174.00	561	559	556	554	5508	5463	5418	5373
35370732	35	Ontario	3537	3537028	Amherstburg	1	559	5590174.00	464	461	457	454	5508	5463	5418	5373
35370733	35	Ontario	3537	3537028	Amherstburg	1	559	5590174.00	520	527	533	540	5508	5463	5418	5373
35370734	35	Ontario	3537	3537028	Amherstburg	1	559	5590174.00	511	507	504	500	5508	5463	5418	5373
35370735	35	Ontario	3537	3537028	Amherstburg	1	559	5590174.00	628	622	615	609	5508	5463	5418	5373
35370736	35	Ontario	3537	3537028	Amherstburg	1	559	5590174.00	620	613	606	599	5508	5463	5418	5373
35370737	35	Ontario	3537	3537028	Amherstburg	1	559	5590174.00	625	618	612	605	5508	5463	5418	5373
35370738	35	Ontario	3537	3537028	Amherstburg	1	559	5590174.00	494	490	485	481	5508	5463	5418	5373
35370739	35	Ontario	3537	3537028	Amherstburg	1	559	5590172.00	704	739	775	810	3422	3430	3439	3447
35370740	35	Ontario	3537	3537028	Amherstburg	1	559	5590173.00	459	462	465	468	4532	4525	4517	4510
35370741	35	Ontario	3537	3537028	Amherstburg	1	559	5590170.01	495	487	480	472	5491	5597	5702	5808
35370743	35	Ontario	3537	3537028	Amherstburg	1	559	5590170.01	421	441	460	480	5491	5597	5702	5808
35370744	35	Ontario	3537	3537028	Amherstburg	1	559	5590170.01	755	759	764	768	5491	5597	5702	5808
35370745	35	Ontario	3537	3537028	Amherstburg	1	559	5590170.01	784	790	795	801	5491	5597	5702	5808
35370746	35	Ontario	3537	3537028	Amherstburg	1	559	5590170.01	514	519	525	530	5491	5597	5702	5808
35370747	35	Ontario	3537	3537028	Amherstburg	1	559	5590170.02	385	382	379	376	2679	2693	2708	2722
35370748	35	Ontario	3537	3537028	Amherstburg	1	559	5590170.02	511	508	504	501	2679	2693	2708	2722
35370750	35	Ontario	3537	3537028	Amherstburg	1	559	5590172.00	588	584	581	577	3422	3430	3439	3447
35370751	35	Ontario	3537	3537028	Amherstburg	1	559	5590172.00	594	586	578	570	3422	3430	3439	3447
35370752	35	Ontario	3537	3537028	Amherstburg	1	559	5590172.00	547	537	528	518	3422	3430	3439	3447
35370753	35	Ontario	3537	3537016	Essex	4	996	9935.00	764	769	775	780	2267183	2278488	2289794	2301099
35370754	35	Ontario	3537	3537016	Essex	4	996	9935.00	695	700	704	709	2267183	2278488	2289794	2301099
35370755	35	Ontario	3537	3537016	Essex	4	996	9935.00	629	628	628	627	2267183	2278488	2289794	2301099
35370756	35	Ontario	3537	3537016	Essex	4	996	9935.00	555	545	536	526	2267183	2278488	2289794	2301099
35370757	35	Ontario	3537	3537016	Essex	4	996	9935.00	509	510	512	513	2267183	2278488	2289794	2301099
35370758	35	Ontario	3537	3537016	Essex	4	996	9935.00	520	523	525	528	2267183	2278488	2289794	2301099
35370759	35	Ontario	3537	3537016	Essex	4	996	9935.00	676	668	660	652	2267183	2278488	2289794	2301099
35370760	35	Ontario	3537	3537016	Essex	4	996	9935.00	736	747	759	770	2267183	2278488	2289794	2301099
35370761	35	Ontario	3537	3537016	Essex	4	996	9935.00	671	670	670	669	2267183	2278488	2289794	2301099
35370762	35	Ontario	3537	3537016	Essex	4	996	9935.00	439	439	440	440	2267183	2278488	2289794	2301099
35370763	35	Ontario	3537	3537016	Essex	4	996	9935.00	429	429	430	430	2267183	2278488	2289794	2301099
35370764	35	Ontario	3537	3537013	Kingsville	3	557	9935.00	492	495	497	500	2267183	2278488	2289794	2301099
35370765	35	Ontario	3537	3537013	Kingsville	3	557	9935.00	788	814	841	867	2267183	2278488	2289794	2301099
35370766	35	Ontario	3537	3537013	Kingsville	3	557	9935.00	515	511	506	502	2267183	2278488	2289794	2301099
35370767	35	Ontario	3537	3537013	Kingsville	3	557	9935.00	371	371	372	372	2267183	2278488	2289794	2301099
35370768	35	Ontario	3537	3537013	Kingsville	3	557	9935.00	950	955	959	963	2267183	2278488	2289794	2301099
35370769	35	Ontario	3537	3537013	Kingsville	3	557	9935.00	442	439	436	434	2267183	2278488	2289794	2301099
35370770	35	Ontario	3537	3537013	Kingsville	3	557	9935.00	428	427	426	425	2267183	2278488	2289794	2301099
35370771	35	Ontario	3537	3537013	Kingsville	3	557	9935.00	471	468	464	461	2267183	2278488	2289794	2301099
35370772	35	Ontario	3537	3537013	Kingsville	3	557	9935.00	656	653	649	646	2267183	2278488	2289794	2301099
35370773	35	Ontario	3537	3537013	Kingsville	3	557	9935.00	538	536	535	533	2267183	2278488	2289794	2301099
35370774	35	Ontario	3537	3537013	Kingsville	3	557	9935.00	563	564	564	565	2267183	2278488	2289794	2301099
35370775	35	Ontario	3537	3537013	Kingsville	3	557	9935.00	1010	1003	996	989	2267183	2278488	2289794	2301099
35370776	35	Ontario	3537	3537013	Kingsville	3	557	9935.00	385	396	406	417	2267183	2278488	2289794	2301099
35370777	35	Ontario	3537	3537013	Kingsville	3	557	9935.00	617	625	634	642	2267183	2278488	2289794	2301099
35370778	35	Ontario	3537	3537013	Kingsville	3	557	9935.00	668	679	691	702	2267183	2278488	2289794	2301099
35370779	35	Ontario	3537	3537013	Kingsville	3	557	9935.00	518	525	531	538	2267183	2278488	2289794	2301099
35370780	35	Ontario	3537	3537013	Kingsville	3	557	9935.00	459	468	477	486	2267183	2278488	2289794	2301099
35370781	35	Ontario	3537	3537013	Kingsville	3	557	9935.00	460	424	387	351	2267183	2278488	2289794	2301099
35370782	35	Ontario	3537	3537013	Kingsville	3	557	9935.00	719	698	676	655	2267183	2278488	2289794	2301099
35370783	35	Ontario	3537	3537013	Kingsville	3	557	9935.00	696	657	619	580	2267183	2278488	2289794	2301099
35370784	35	Ontario	3537	3537003	Leamington	3	557	9935.00	724	736	748	760	2267183	2278488	2289794	2301099
35370785	35	Ontario	3537	3537003	Leamington	3	557	9935.00	469	442	414	387	2267183	2278488	2289794	2301099
35370786	35	Ontario	3537	3537003	Leamington	3	557	9935.00	500	485	469	454	2267183	2278488	2289794	2301099
35370787	35	Ontario	3537	3537003	Leamington	3	557	9935.00	494	494	493	493	2267183	2278488	2289794	2301099
35370788	35	Ontario	3537	3537003	Leamington	3	557	9935.00	471	470	470	469	2267183	2278488	2289794	2301099
35370789	35	Ontario	3537	3537003	Leamington	3	557	9935.00	601	592	582	573	2267183	2278488	2289794	2301099
35370790	35	Ontario	3537	3537003	Leamington	3	557	9935.00	419	415	411	407	2267183	2278488	2289794	2301099
35370791	35	Ontario	3537	3537003	Leamington	3	557	9935.00	422	423	423	424	2267183	2278488	2289794	2301099
35370792	35	Ontario	3537	3537003	Leamington	3	557	9935.00	430	430	431	431	2267183	2278488	2289794	2301099
35370793	35	Ontario	3537	3537003	Leamington	3	557	9935.00	504	495	486	477	2267183	2278488	2289794	2301099
35370794	35	Ontario	3537	3537003	Leamington	3	557	9935.00	473	471	470	468	2267183	2278488	2289794	2301099
35370795	35	Ontario	3537	3537003	Leamington	3	557	9935.00	489	480	471	462	2267183	2278488	2289794	2301099
35370796	35	Ontario	3537	3537003	Leamington	3	557	9935.00	494	491	489	486	2267183	2278488	2289794	2301099
35370797	35	Ontario	3537	3537003	Leamington	3	557	9935.00	1269	1272	1274	1277	2267183	2278488	2289794	2301099
35370798	35	Ontario	3537	3537003	Leamington	3	557	9935.00	501	509	516	524	2267183	2278488	2289794	2301099
35370799	35	Ontario	3537	3537003	Leamington	3	557	9935.00	683	686	688	691	2267183	2278488	2289794	2301099
35370800	35	Ontario	3537	3537003	Leamington	3	557	9935.00	844	841	839	836	2267183	2278488	2289794	2301099
35370801	35	Ontario	3537	3537003	Leamington	3	557	9935.00	482	486	489	493	2267183	2278488	2289794	2301099
35370802	35	Ontario	3537	3537003	Leamington	3	557	9935.00	663	663	663	663	2267183	2278488	2289794	2301099
35370803	35	Ontario	3537	3537003	Leamington	3	557	9935.00	592	588	583	579	2267183	2278488	2289794	2301099
35370804	35	Ontario	3537	3537003	Leamington	3	557	9935.00	495	493	492	490	2267183	2278488	2289794	2301099
35370805	35	Ontario	3537	3537003	Leamington	3	557	9935.00	856	862	867	873	2267183	2278488	2289794	2301099
35370806	35	Ontario	3537	3537003	Leamington	3	557	9935.00	619	608	596	585	2267183	2278488	2289794	2301099
35370807	35	Ontario	3537	3537003	Leamington	3	557	9935.00	716	706	696	686	2267183	2278488	2289794	2301099
35370808	35	Ontario	3537	3537003	Leamington	3	557	9935.00	528	532	535	539	2267183	2278488	2289794	2301099
35370809	35	Ontario	3537	3537003	Leamington	3	557	9935.00	544	541	537	534	2267183	2278488	2289794	2301099
35370810	35	Ontario	3537	3537003	Leamington	3	557	9935.00	786	791	795	800	2267183	2278488	2289794	2301099
35370811	35	Ontario	3537	3537003	Leamington	3	557	9935.00	597	583	568	554	2267183	2278488	2289794	2301099
35370812	35	Ontario	3537	3537003	Leamington	3	557	9935.00	553	551	550	548	2267183	2278488	2289794	2301099
35370813	35	Ontario	3537	3537003	Leamington	3	557	9935.00	716	713	709	706	2267183	2278488	2289794	2301099
35370814	35	Ontario	3537	3537003	Leamington	3	557	9935.00	653	648	644	639	2267183	2278488	2289794	2301099
35370815	35	Ontario	3537	3537003	Leamington	3	557	9935.00	372	366	360	354	2267183	2278488	2289794	2301099
35370816	35	Ontario	3537	3537003	Leamington	3	557	9935.00	579	569	560	550	2267183	2278488	2289794	2301099
35370817	35	Ontario	3537	3537003	Leamington	3	557	9935.00	654	662	671	679	2267183	2278488	2289794	2301099
35370818	35	Ontario	3537	3537003	Leamington	3	557	9935.00	646	630	615	599	2267183	2278488	2289794	2301099
35370819	35	Ontario	3537	3537003	Leamington	3	557	9935.00	701	692	682	673	2267183	2278488	2289794	2301099
35370820	35	Ontario	3537	3537064	Lakeshore	1	559	5590171.00	480	478	477	475	5237	5244	5250	5257
35370821	35	Ontario	3537	3537064	Lakeshore	1	559	5590171.00	433	428	422	417	5237	5244	5250	5257
35370822	35	Ontario	3537	3537064	Lakeshore	1	559	5590171.00	484	477	470	463	5237	5244	5250	5257
35370823	35	Ontario	3537	3537064	Lakeshore	1	559	5590171.00	486	480	473	467	5237	5244	5250	5257
35370824	35	Ontario	3537	3537003	Leamington	3	557	9935.00	629	623	617	611	2267183	2278488	2289794	2301099
35370825	35	Ontario	3537	3537003	Leamington	3	557	9935.00	524	526	527	529	2267183	2278488	2289794	2301099
35370826	35	Ontario	3537	3537003	Leamington	3	557	9935.00	703	695	687	679	2267183	2278488	2289794	2301099
35370827	35	Ontario	3537	3537003	Leamington	3	557	9935.00	522	511	499	488	2267183	2278488	2289794	2301099
35370828	35	Ontario	3537	3537003	Leamington	3	557	9935.00	644	633	623	612	2267183	2278488	2289794	2301099
35370829	35	Ontario	3537	3537003	Leamington	3	557	9935.00	664	665	665	666	2267183	2278488	2289794	2301099
35370830	35	Ontario	3537	3537003	Leamington	3	557	9935.00	543	538	532	527	2267183	2278488	2289794	2301099
35370831	35	Ontario	3537	3537003	Leamington	3	557	9935.00	967	962	957	952	2267183	2278488	2289794	2301099
35370832	35	Ontario	3537	3537003	Leamington	3	557	9935.00	422	430	437	445	2267183	2278488	2289794	2301099
35370833	35	Ontario	3537	3537003	Leamington	3	557	9935.00	325	330	334	339	2267183	2278488	2289794	2301099
35370834	35	Ontario	3537	3537003	Leamington	3	557	9935.00	760	755	750	745	2267183	2278488	2289794	2301099
35370835	35	Ontario	3537	3537013	Kingsville	3	557	9935.00	879	916	954	991	2267183	2278488	2289794	2301099
35370836	35	Ontario	3537	3537013	Kingsville	3	557	9935.00	654	695	737	778	2267183	2278488	2289794	2301099
35370837	35	Ontario	3537	3537013	Kingsville	3	557	9935.00	2477	2523	2570	2616	2267183	2278488	2289794	2301099
35370838	35	Ontario	3537	3537013	Kingsville	3	557	9935.00	689	686	682	679	2267183	2278488	2289794	2301099
35370839	35	Ontario	3537	3537001	Pelee	5	997	9935.00	184	197	209	222	2267183	2278488	2289794	2301099
35370840	35	Ontario	3537	3537016	Essex	4	996	9935.00	1136	1145	1154	1163	2267183	2278488	2289794	2301099
35370841	35	Ontario	3537	3537016	Essex	4	996	9935.00	719	717	716	714	2267183	2278488	2289794	2301099
35370842	35	Ontario	3537	3537016	Essex	4	996	9935.00	578	582	585	589	2267183	2278488	2289794	2301099
35370843	35	Ontario	3537	3537016	Essex	4	996	9935.00	516	517	519	520	2267183	2278488	2289794	2301099
35370844	35	Ontario	3537	3537016	Essex	4	996	9935.00	551	552	552	553	2267183	2278488	2289794	2301099
35370845	35	Ontario	3537	3537039	Windsor	1	559	5590002.01	698	691	685	678	7487	7652	7818	7983
35370846	35	Ontario	3537	3537039	Windsor	1	559	5590002.01	529	521	514	506	7487	7652	7818	7983
35370847	35	Ontario	3537	3537039	Windsor	1	559	5590002.01	496	497	498	499	7487	7652	7818	7983
35370848	35	Ontario	3537	3537039	Windsor	1	559	5590002.01	454	452	449	447	7487	7652	7818	7983
35370849	35	Ontario	3537	3537039	Windsor	1	559	5590002.01	444	447	449	452	7487	7652	7818	7983
35370850	35	Ontario	3537	3537039	Windsor	1	559	5590002.01	624	616	609	601	7487	7652	7818	7983
35370851	35	Ontario	3537	3537039	Windsor	1	559	5590019.04	1203	1292	1381	1470	4213	4276	4340	4403
35370852	35	Ontario	3537	3537039	Windsor	1	559	5590019.04	583	577	572	566	4213	4276	4340	4403
35370853	35	Ontario	3537	3537048	Tecumseh	1	559	5590120.03	641	637	634	630	6222	6182	6141	6101
35370854	35	Ontario	3537	3537048	Tecumseh	1	559	5590120.03	674	678	683	687	6222	6182	6141	6101
35370855	35	Ontario	3537	3537039	Windsor	1	559	5590019.04	677	669	662	654	4213	4276	4340	4403
35370856	35	Ontario	3537	3537039	Windsor	1	559	5590019.04	503	498	494	489	4213	4276	4340	4403
35370857	35	Ontario	3537	3537039	Windsor	1	559	5590019.04	537	532	527	522	4213	4276	4340	4403
35370858	35	Ontario	3537	3537039	Windsor	1	559	5590019.04	710	707	705	702	4213	4276	4340	4403
35370859	35	Ontario	3537	3537039	Windsor	1	559	5590018.03	515	515	516	516	3539	3519	3500	3480
35370860	35	Ontario	3537	3537039	Windsor	1	559	5590018.03	472	467	463	458	3539	3519	3500	3480
35370861	35	Ontario	3537	3537039	Windsor	1	559	5590018.03	437	440	442	445	3539	3519	3500	3480
35370862	35	Ontario	3537	3537039	Windsor	1	559	5590018.03	457	450	443	436	3539	3519	3500	3480
35370863	35	Ontario	3537	3537039	Windsor	1	559	5590018.03	486	489	493	496	3539	3519	3500	3480
35370864	35	Ontario	3537	3537039	Windsor	1	559	5590018.03	443	437	432	426	3539	3519	3500	3480
35370865	35	Ontario	3537	3537039	Windsor	1	559	5590018.03	729	720	712	703	3539	3519	3500	3480
35370866	35	Ontario	3537	3537039	Windsor	1	559	5590011.01	2215	2278	2342	2405	5139	5228	5318	5407
35370867	35	Ontario	3537	3537039	Windsor	1	559	5590011.02	1624	1758	1892	2026	4866	5025	5183	5342
35370868	35	Ontario	3537	3537028	Amherstburg	1	559	5590170.01	1239	1263	1286	1310	5491	5597	5702	5808
35370869	35	Ontario	3537	3537028	Amherstburg	1	559	5590170.01	1074	1125	1175	1226	5491	5597	5702	5808
35370870	35	Ontario	3537	3537034	LaSalle	1	559	5590101.04	533	527	522	516	4647	4653	4658	4664
35370871	35	Ontario	3537	3537034	LaSalle	1	559	5590101.04	1149	1148	1148	1147	4647	4653	4658	4664
35370872	35	Ontario	3537	3537028	Amherstburg	1	559	5590170.01	210	213	217	220	5491	5597	5702	5808
35370873	35	Ontario	3537	3537028	Amherstburg	1	559	5590170.02	502	509	516	523	2679	2693	2708	2722
35370874	35	Ontario	3537	3537034	LaSalle	1	559	5590101.01	440	440	439	439	4135	4263	4390	4518
35370875	35	Ontario	3537	3537034	LaSalle	1	559	5590101.01	631	625	618	612	4135	4263	4390	4518
35370876	35	Ontario	3537	3537034	LaSalle	1	559	5590101.01	233	227	220	214	4135	4263	4390	4518
35370877	35	Ontario	3537	3537034	LaSalle	1	559	5590101.03	226	227	227	228	3208	3200	3193	3185
35370878	35	Ontario	3537	3537034	LaSalle	1	559	5590101.04	361	363	366	368	4647	4653	4658	4664
35380052	35	Ontario	3538	3538030	Sarnia	2	562	5620102.03	987	1013	1038	1064	6554	6515	6475	6436
35380053	35	Ontario	3538	3538030	Sarnia	2	562	5620102.03	1005	985	966	946	6554	6515	6475	6436
35380054	35	Ontario	3538	3538030	Sarnia	2	562	5620102.03	799	777	756	734	6554	6515	6475	6436
35380056	35	Ontario	3538	3538030	Sarnia	2	562	5620102.03	543	550	558	565	6554	6515	6475	6436
35380057	35	Ontario	3538	3538030	Sarnia	2	562	5620102.03	820	813	807	800	6554	6515	6475	6436
35380058	35	Ontario	3538	3538030	Sarnia	2	562	5620102.03	279	275	272	268	6554	6515	6475	6436
35380060	35	Ontario	3538	3538030	Sarnia	2	562	5620102.03	342	335	329	322	6554	6515	6475	6436
35380061	35	Ontario	3538	3538030	Sarnia	2	562	5620102.03	436	434	433	431	6554	6515	6475	6436
35380062	35	Ontario	3538	3538030	Sarnia	2	562	5620102.03	440	434	429	423	6554	6515	6475	6436
35380063	35	Ontario	3538	3538030	Sarnia	2	562	5620004.00	516	511	505	500	3214	3179	3143	3108
35380064	35	Ontario	3538	3538030	Sarnia	2	562	5620004.00	448	447	447	446	3214	3179	3143	3108
35380065	35	Ontario	3538	3538030	Sarnia	2	562	5620004.00	443	442	440	439	3214	3179	3143	3108
35380066	35	Ontario	3538	3538030	Sarnia	2	562	5620003.00	1168	1169	1169	1170	4897	4894	4892	4889
35380067	35	Ontario	3538	3538030	Sarnia	2	562	5620003.00	578	574	569	565	4897	4894	4892	4889
35380068	35	Ontario	3538	3538030	Sarnia	2	562	5620005.00	493	496	499	502	2700	2701	2703	2704
35380069	35	Ontario	3538	3538030	Sarnia	2	562	5620005.00	426	422	418	414	2700	2701	2703	2704
35380070	35	Ontario	3538	3538030	Sarnia	2	562	5620005.00	379	385	390	396	2700	2701	2703	2704
35380071	35	Ontario	3538	3538030	Sarnia	2	562	5620005.00	378	373	369	364	2700	2701	2703	2704
35380072	35	Ontario	3538	3538030	Sarnia	2	562	5620005.00	460	462	463	465	2700	2701	2703	2704
35380073	35	Ontario	3538	3538030	Sarnia	2	562	5620003.00	361	358	354	351	4897	4894	4892	4889
35380074	35	Ontario	3538	3538030	Sarnia	2	562	5620003.00	395	399	404	408	4897	4894	4892	4889
35380075	35	Ontario	3538	3538030	Sarnia	2	562	5620003.00	397	399	401	403	4897	4894	4892	4889
35380076	35	Ontario	3538	3538030	Sarnia	2	562	5620003.00	402	399	395	392	4897	4894	4892	4889
35380077	35	Ontario	3538	3538030	Sarnia	2	562	5620003.00	406	400	393	387	4897	4894	4892	4889
35380078	35	Ontario	3538	3538030	Sarnia	2	562	5620003.00	433	432	432	431	4897	4894	4892	4889
35380079	35	Ontario	3538	3538030	Sarnia	2	562	5620003.00	406	408	409	411	4897	4894	4892	4889
35380080	35	Ontario	3538	3538030	Sarnia	2	562	5620003.00	350	357	365	372	4897	4894	4892	4889
35380081	35	Ontario	3538	3538030	Sarnia	2	562	5620002.00	426	422	419	415	2657	2639	2620	2602
35380082	35	Ontario	3538	3538030	Sarnia	2	562	5620002.00	449	441	434	426	2657	2639	2620	2602
35380083	35	Ontario	3538	3538030	Sarnia	2	562	5620002.00	423	426	430	433	2657	2639	2620	2602
35380084	35	Ontario	3538	3538030	Sarnia	2	562	5620002.00	530	529	527	526	2657	2639	2620	2602
35380085	35	Ontario	3538	3538030	Sarnia	2	562	5620002.00	379	375	371	367	2657	2639	2620	2602
35380086	35	Ontario	3538	3538030	Sarnia	2	562	5620007.00	436	439	441	444	2351	2360	2368	2377
35380087	35	Ontario	3538	3538030	Sarnia	2	562	5620007.00	565	563	560	558	2351	2360	2368	2377
35380088	35	Ontario	3538	3538030	Sarnia	2	562	5620006.00	557	549	542	534	3519	3483	3448	3412
35380089	35	Ontario	3538	3538030	Sarnia	2	562	5620002.00	451	445	440	434	2657	2639	2620	2602
35380090	35	Ontario	3538	3538030	Sarnia	2	562	5620006.00	476	471	465	460	3519	3483	3448	3412
35380091	35	Ontario	3538	3538030	Sarnia	2	562	5620006.00	470	467	464	461	3519	3483	3448	3412
35380092	35	Ontario	3538	3538030	Sarnia	2	562	5620006.00	435	433	431	429	3519	3483	3448	3412
35380093	35	Ontario	3538	3538030	Sarnia	2	562	5620008.00	469	474	480	485	3277	3268	3259	3250
35380094	35	Ontario	3538	3538030	Sarnia	2	562	5620008.00	595	582	568	555	3277	3268	3259	3250
35380095	35	Ontario	3538	3538030	Sarnia	2	562	5620008.00	476	481	486	491	3277	3268	3259	3250
35380096	35	Ontario	3538	3538030	Sarnia	2	562	5620008.00	433	475	516	558	3277	3268	3259	3250
35380097	35	Ontario	3538	3538030	Sarnia	2	562	5620008.00	757	719	680	642	3277	3268	3259	3250
35380098	35	Ontario	3538	3538030	Sarnia	2	562	5620011.00	491	491	492	492	3120	3115	3110	3105
35380099	35	Ontario	3538	3538030	Sarnia	2	562	5620011.00	404	397	389	382	3120	3115	3110	3105
35380100	35	Ontario	3538	3538030	Sarnia	2	562	5620011.00	466	463	459	456	3120	3115	3110	3105
35380101	35	Ontario	3538	3538030	Sarnia	2	562	5620011.00	457	461	466	470	3120	3115	3110	3105
35380102	35	Ontario	3538	3538030	Sarnia	2	562	5620011.00	405	405	406	406	3120	3115	3110	3105
35380103	35	Ontario	3538	3538030	Sarnia	2	562	5620011.00	441	443	444	446	3120	3115	3110	3105
35380104	35	Ontario	3538	3538030	Sarnia	2	562	5620009.00	709	694	679	664	5294	5260	5227	5193
35380105	35	Ontario	3538	3538030	Sarnia	2	562	5620009.00	375	379	384	388	5294	5260	5227	5193
35380106	35	Ontario	3538	3538030	Sarnia	2	562	5620009.00	510	506	501	497	5294	5260	5227	5193
35380107	35	Ontario	3538	3538030	Sarnia	2	562	5620009.00	493	489	484	480	5294	5260	5227	5193
35380108	35	Ontario	3538	3538030	Sarnia	2	562	5620009.00	461	470	478	487	5294	5260	5227	5193
35380109	35	Ontario	3538	3538030	Sarnia	2	562	5620004.00	464	460	455	451	3214	3179	3143	3108
35380110	35	Ontario	3538	3538030	Sarnia	2	562	5620009.00	461	449	438	426	5294	5260	5227	5193
35380111	35	Ontario	3538	3538030	Sarnia	2	562	5620009.00	631	632	634	635	5294	5260	5227	5193
35380112	35	Ontario	3538	3538030	Sarnia	2	562	5620009.00	668	659	651	642	5294	5260	5227	5193
35380113	35	Ontario	3538	3538030	Sarnia	2	562	5620010.00	483	483	483	483	3434	3423	3412	3401
35380114	35	Ontario	3538	3538030	Sarnia	2	562	5620010.00	424	419	414	409	3434	3423	3412	3401
35380115	35	Ontario	3538	3538030	Sarnia	2	562	5620102.01	444	443	441	440	3130	3246	3362	3478
35380116	35	Ontario	3538	3538030	Sarnia	2	562	5620102.01	280	280	279	279	3130	3246	3362	3478
35380117	35	Ontario	3538	3538030	Sarnia	2	562	5620102.01	524	522	521	519	3130	3246	3362	3478
35380118	35	Ontario	3538	3538030	Sarnia	2	562	5620102.01	411	409	406	404	3130	3246	3362	3478
35380119	35	Ontario	3538	3538030	Sarnia	2	562	5620010.00	404	403	401	400	3434	3423	3412	3401
35380120	35	Ontario	3538	3538030	Sarnia	2	562	5620010.00	460	471	482	493	3434	3423	3412	3401
35380121	35	Ontario	3538	3538030	Sarnia	2	562	5620010.00	435	430	426	421	3434	3423	3412	3401
35380122	35	Ontario	3538	3538030	Sarnia	2	562	5620010.00	409	408	406	405	3434	3423	3412	3401
35380123	35	Ontario	3538	3538030	Sarnia	2	562	5620101.01	745	748	752	755	4690	4701	4711	4722
35380124	35	Ontario	3538	3538030	Sarnia	2	562	5620010.00	361	355	350	344	3434	3423	3412	3401
35380125	35	Ontario	3538	3538030	Sarnia	2	562	5620010.00	459	454	450	445	3434	3423	3412	3401
35380126	35	Ontario	3538	3538030	Sarnia	2	562	5620013.00	456	453	449	446	4626	4615	4603	4592
35380127	35	Ontario	3538	3538030	Sarnia	2	562	5620013.00	583	582	582	581	4626	4615	4603	4592
35380128	35	Ontario	3538	3538030	Sarnia	2	562	5620013.00	800	792	784	776	4626	4615	4603	4592
35380129	35	Ontario	3538	3538030	Sarnia	2	562	5620013.00	438	437	436	435	4626	4615	4603	4592
35380130	35	Ontario	3538	3538030	Sarnia	2	562	5620013.00	442	439	436	433	4626	4615	4603	4592
35380131	35	Ontario	3538	3538030	Sarnia	2	562	5620013.00	474	471	467	464	4626	4615	4603	4592
35380132	35	Ontario	3538	3538030	Sarnia	2	562	5620013.00	476	478	479	481	4626	4615	4603	4592
35380133	35	Ontario	3538	3538030	Sarnia	2	562	5620012.00	483	486	488	491	2962	2955	2947	2940
35380134	35	Ontario	3538	3538030	Sarnia	2	562	5620012.00	505	504	503	502	2962	2955	2947	2940
35380135	35	Ontario	3538	3538030	Sarnia	2	562	5620012.00	510	507	503	500	2962	2955	2947	2940
35380136	35	Ontario	3538	3538030	Sarnia	2	562	5620012.00	488	486	485	483	2962	2955	2947	2940
35380137	35	Ontario	3538	3538030	Sarnia	2	562	5620012.00	476	476	476	476	2962	2955	2947	2940
35380138	35	Ontario	3538	3538030	Sarnia	2	562	5620012.00	500	496	492	488	2962	2955	2947	2940
35380139	35	Ontario	3538	3538030	Sarnia	2	562	5620011.00	456	455	454	453	3120	3115	3110	3105
35380140	35	Ontario	3538	3538031	Point Edward	2	562	5620100.00	503	508	512	517	2035	2035	2036	2036
35380141	35	Ontario	3538	3538031	Point Edward	2	562	5620100.00	486	482	477	473	2035	2035	2036	2036
35380142	35	Ontario	3538	3538031	Point Edward	2	562	5620100.00	533	537	540	544	2035	2035	2036	2036
35380143	35	Ontario	3538	3538031	Point Edward	2	562	5620100.00	512	509	506	503	2035	2035	2036	2036
35380144	35	Ontario	3538	3538030	Sarnia	2	562	5620013.00	956	963	970	977	4626	4615	4603	4592
35380145	35	Ontario	3538	3538030	Sarnia	2	562	5620101.01	388	385	381	378	4690	4701	4711	4722
35380146	35	Ontario	3538	3538030	Sarnia	2	562	5620101.01	443	443	443	443	4690	4701	4711	4722
35380147	35	Ontario	3538	3538030	Sarnia	2	562	5620101.01	515	514	513	512	4690	4701	4711	4722
35380148	35	Ontario	3538	3538030	Sarnia	2	562	5620101.01	615	611	608	604	4690	4701	4711	4722
35380149	35	Ontario	3538	3538030	Sarnia	2	562	5620101.01	451	450	448	447	4690	4701	4711	4722
35380150	35	Ontario	3538	3538030	Sarnia	2	562	5620101.01	295	292	288	285	4690	4701	4711	4722
35380151	35	Ontario	3538	3538030	Sarnia	2	562	5620101.01	1238	1258	1278	1298	4690	4701	4711	4722
35380152	35	Ontario	3538	3538030	Sarnia	2	562	5620102.01	1471	1593	1714	1836	3130	3246	3362	3478
35380153	35	Ontario	3538	3538030	Sarnia	2	562	5620102.02	525	517	510	502	4866	4762	4658	4554
35380154	35	Ontario	3538	3538030	Sarnia	2	562	5620102.02	486	486	486	486	4866	4762	4658	4554
35380155	35	Ontario	3538	3538030	Sarnia	2	562	5620102.02	722	713	704	695	4866	4762	4658	4554
35380156	35	Ontario	3538	3538030	Sarnia	2	562	5620102.02	373	367	362	356	4866	4762	4658	4554
35380157	35	Ontario	3538	3538030	Sarnia	2	562	5620102.02	554	552	549	547	4866	4762	4658	4554
35380158	35	Ontario	3538	3538030	Sarnia	2	562	5620102.02	505	496	486	477	4866	4762	4658	4554
35380159	35	Ontario	3538	3538030	Sarnia	2	562	5620102.02	639	628	618	607	4866	4762	4658	4554
35380160	35	Ontario	3538	3538030	Sarnia	2	562	5620004.00	490	481	472	463	3214	3179	3143	3108
35380161	35	Ontario	3538	3538030	Sarnia	2	562	5620004.00	420	412	403	395	3214	3179	3143	3108
35380162	35	Ontario	3538	3538030	Sarnia	2	562	5620004.00	433	427	420	414	3214	3179	3143	3108
35380163	35	Ontario	3538	3538030	Sarnia	2	562	5620005.00	564	564	563	563	2700	2701	2703	2704
35380164	35	Ontario	3538	3538030	Sarnia	2	562	5620009.00	462	457	451	446	5294	5260	5227	5193
35380165	35	Ontario	3538	3538030	Sarnia	2	562	5620009.00	524	525	527	528	5294	5260	5227	5193
35380166	35	Ontario	3538	3538030	Sarnia	2	562	5620006.00	535	529	524	518	3519	3483	3448	3412
35380167	35	Ontario	3538	3538030	Sarnia	2	562	5620006.00	450	449	448	447	3519	3483	3448	3412
35380168	35	Ontario	3538	3538030	Sarnia	2	562	5620006.00	597	585	574	562	3519	3483	3448	3412
35380169	35	Ontario	3538	3538030	Sarnia	2	562	5620102.02	582	554	527	499	4866	4762	4658	4554
35380170	35	Ontario	3538	3538030	Sarnia	2	562	5620102.02	479	448	417	386	4866	4762	4658	4554
35380172	35	Ontario	3538	3538030	Sarnia	2	562	5620101.02	478	479	481	482	2337	2313	2289	2265
35380173	35	Ontario	3538	3538030	Sarnia	2	562	5620101.02	622	606	589	573	2337	2313	2289	2265
35380174	35	Ontario	3538	3538030	Sarnia	2	562	5620101.02	689	682	676	669	2337	2313	2289	2265
35380175	35	Ontario	3538	3538030	Sarnia	2	562	5620101.02	548	546	543	541	2337	2313	2289	2265
35380176	35	Ontario	3538	3538030	Sarnia	2	562	5620101.03	344	340	337	333	5064	5072	5079	5087
35380177	35	Ontario	3538	3538030	Sarnia	2	562	5620101.03	423	421	420	418	5064	5072	5079	5087
35380178	35	Ontario	3538	3538030	Sarnia	2	562	5620101.03	517	510	504	497	5064	5072	5079	5087
35380179	35	Ontario	3538	3538030	Sarnia	2	562	5620101.03	345	343	341	339	5064	5072	5079	5087
35380180	35	Ontario	3538	3538030	Sarnia	2	562	5620101.03	535	549	564	578	5064	5072	5079	5087
35380181	35	Ontario	3538	3538030	Sarnia	2	562	5620101.03	357	358	360	361	5064	5072	5079	5087
35380182	35	Ontario	3538	3538030	Sarnia	2	562	5620101.03	1202	1201	1199	1198	5064	5072	5079	5087
35380183	35	Ontario	3538	3538030	Sarnia	2	562	5620101.03	768	780	793	805	5064	5072	5079	5087
35380184	35	Ontario	3538	3538030	Sarnia	2	562	5620101.03	575	569	562	556	5064	5072	5079	5087
35380194	35	Ontario	3538	3538030	Sarnia	2	562	5620007.00	881	892	902	913	2351	2360	2368	2377
35380195	35	Ontario	3538	3538030	Sarnia	2	562	5620008.00	547	538	528	519	3277	3268	3259	3250
35380196	35	Ontario	3538	3538030	Sarnia	2	562	5620007.00	470	467	464	461	2351	2360	2368	2377
35380197	35	Ontario	3538	3538030	Sarnia	2	562	5620001.00	18	15	11	8	786	783	779	776
35380198	35	Ontario	3538	3538025	Sarnia 45	2	562	5620001.00	640	640	639	639	786	783	779	776
35380199	35	Ontario	3538	3538030	Sarnia	2	562	5620001.00	0	0	0	0	786	783	779	776
35380200	35	Ontario	3538	3538030	Sarnia	2	562	5620001.00	0	0	0	0	786	783	779	776
35380202	35	Ontario	3538	3538030	Sarnia	2	562	5620001.00	129	129	128	128	786	783	779	776
35380242	35	Ontario	3538	3538030	Sarnia	2	562	5620102.03	903	896	890	883	6554	6515	6475	6436
35380243	35	Ontario	3538	3538040	Lambton Shores	5	997	9935.00	579	575	570	566	2267183	2278488	2289794	2301099
35380244	35	Ontario	3538	3538040	Lambton Shores	5	997	9935.00	535	526	518	509	2267183	2278488	2289794	2301099
35380245	35	Ontario	3538	3538040	Lambton Shores	5	997	9935.00	746	765	785	804	2267183	2278488	2289794	2301099
35380247	35	Ontario	3538	3538040	Lambton Shores	5	997	9935.00	544	546	549	551	2267183	2278488	2289794	2301099
35380248	35	Ontario	3538	3538040	Lambton Shores	5	997	9935.00	449	454	460	465	2267183	2278488	2289794	2301099
35380249	35	Ontario	3538	3538040	Lambton Shores	5	997	9935.00	448	439	431	422	2267183	2278488	2289794	2301099
35380250	35	Ontario	3538	3538040	Lambton Shores	5	997	9935.00	479	473	466	460	2267183	2278488	2289794	2301099
35380251	35	Ontario	3538	3538040	Lambton Shores	5	997	9935.00	357	362	367	372	2267183	2278488	2289794	2301099
35380252	35	Ontario	3538	3538040	Lambton Shores	5	997	9935.00	362	361	360	359	2267183	2278488	2289794	2301099
35380253	35	Ontario	3538	3538040	Lambton Shores	5	997	9935.00	466	466	467	467	2267183	2278488	2289794	2301099
35380254	35	Ontario	3538	3538043	Warwick	5	997	9935.00	429	427	426	424	2267183	2278488	2289794	2301099
35380255	35	Ontario	3538	3538043	Warwick	5	997	9935.00	431	425	420	414	2267183	2278488	2289794	2301099
35380256	35	Ontario	3538	3538043	Warwick	5	997	9935.00	480	478	477	475	2267183	2278488	2289794	2301099
35380257	35	Ontario	3538	3538043	Warwick	5	997	9935.00	439	435	431	427	2267183	2278488	2289794	2301099
35380258	35	Ontario	3538	3538043	Warwick	5	997	9935.00	448	451	454	457	2267183	2278488	2289794	2301099
35380259	35	Ontario	3538	3538043	Warwick	5	997	9935.00	447	447	447	447	2267183	2278488	2289794	2301099
35380260	35	Ontario	3538	3538043	Warwick	5	997	9935.00	532	541	550	559	2267183	2278488	2289794	2301099
35380261	35	Ontario	3538	3538043	Warwick	5	997	9935.00	505	502	498	495	2267183	2278488	2289794	2301099
35380262	35	Ontario	3538	3538015	Brooke-Alvinston	5	997	9935.00	423	422	422	421	2267183	2278488	2289794	2301099
35380263	35	Ontario	3538	3538015	Brooke-Alvinston	5	997	9935.00	365	365	364	364	2267183	2278488	2289794	2301099
35380264	35	Ontario	3538	3538015	Brooke-Alvinston	5	997	9935.00	427	426	424	423	2267183	2278488	2289794	2301099
35380265	35	Ontario	3538	3538015	Brooke-Alvinston	5	997	9935.00	452	444	436	428	2267183	2278488	2289794	2301099
35380266	35	Ontario	3538	3538015	Brooke-Alvinston	5	997	9935.00	453	443	432	422	2267183	2278488	2289794	2301099
35380267	35	Ontario	3538	3538015	Brooke-Alvinston	5	997	9935.00	400	394	387	381	2267183	2278488	2289794	2301099
35380268	35	Ontario	3538	3538016	Enniskillen	4	996	9935.00	402	398	395	391	2267183	2278488	2289794	2301099
35380269	35	Ontario	3538	3538018	Oil Springs	5	997	9935.00	693	682	670	659	2267183	2278488	2289794	2301099
35380270	35	Ontario	3538	3538016	Enniskillen	4	996	9935.00	356	351	347	342	2267183	2278488	2289794	2301099
35380271	35	Ontario	3538	3538016	Enniskillen	4	996	9935.00	401	398	396	393	2267183	2278488	2289794	2301099
35380272	35	Ontario	3538	3538016	Enniskillen	4	996	9935.00	472	468	463	459	2267183	2278488	2289794	2301099
35380273	35	Ontario	3538	3538019	Petrolia	4	996	9935.00	705	715	726	736	2267183	2278488	2289794	2301099
35380274	35	Ontario	3538	3538019	Petrolia	4	996	9935.00	559	566	572	579	2267183	2278488	2289794	2301099
35380275	35	Ontario	3538	3538019	Petrolia	4	996	9935.00	535	535	535	535	2267183	2278488	2289794	2301099
35380276	35	Ontario	3538	3538019	Petrolia	4	996	9935.00	426	429	431	434	2267183	2278488	2289794	2301099
35380277	35	Ontario	3538	3538019	Petrolia	4	996	9935.00	447	446	444	443	2267183	2278488	2289794	2301099
35380278	35	Ontario	3538	3538019	Petrolia	4	996	9935.00	466	467	469	470	2267183	2278488	2289794	2301099
35380279	35	Ontario	3538	3538019	Petrolia	4	996	9935.00	468	478	489	499	2267183	2278488	2289794	2301099
35380280	35	Ontario	3538	3538019	Petrolia	4	996	9935.00	805	824	844	863	2267183	2278488	2289794	2301099
35380281	35	Ontario	3538	3538016	Enniskillen	4	996	9935.00	368	370	373	375	2267183	2278488	2289794	2301099
35380282	35	Ontario	3538	3538019	Petrolia	4	996	9935.00	396	392	387	383	2267183	2278488	2289794	2301099
35380283	35	Ontario	3538	3538019	Petrolia	4	996	9935.00	764	762	759	757	2267183	2278488	2289794	2301099
35380284	35	Ontario	3538	3538016	Enniskillen	4	996	9935.00	434	429	425	420	2267183	2278488	2289794	2301099
35380285	35	Ontario	3538	3538035	Plympton-Wyoming	4	996	9935.00	777	784	790	797	2267183	2278488	2289794	2301099
35380286	35	Ontario	3538	3538035	Plympton-Wyoming	4	996	9935.00	693	697	701	705	2267183	2278488	2289794	2301099
35380287	35	Ontario	3538	3538035	Plympton-Wyoming	4	996	9935.00	487	495	504	512	2267183	2278488	2289794	2301099
35380288	35	Ontario	3538	3538035	Plympton-Wyoming	4	996	9935.00	531	544	558	571	2267183	2278488	2289794	2301099
35380289	35	Ontario	3538	3538035	Plympton-Wyoming	4	996	9935.00	465	458	450	443	2267183	2278488	2289794	2301099
35380290	35	Ontario	3538	3538035	Plympton-Wyoming	4	996	9935.00	383	386	388	391	2267183	2278488	2289794	2301099
35380291	35	Ontario	3538	3538035	Plympton-Wyoming	4	996	9935.00	429	423	418	412	2267183	2278488	2289794	2301099
35380292	35	Ontario	3538	3538035	Plympton-Wyoming	4	996	9935.00	401	400	398	397	2267183	2278488	2289794	2301099
35380293	35	Ontario	3538	3538035	Plympton-Wyoming	4	996	9935.00	627	601	576	550	2267183	2278488	2289794	2301099
35380294	35	Ontario	3538	3538035	Plympton-Wyoming	4	996	9935.00	359	378	398	417	2267183	2278488	2289794	2301099
35380295	35	Ontario	3538	3538035	Plympton-Wyoming	4	996	9935.00	596	616	637	657	2267183	2278488	2289794	2301099
35380296	35	Ontario	3538	3538035	Plympton-Wyoming	4	996	9935.00	657	662	667	672	2267183	2278488	2289794	2301099
35380297	35	Ontario	3538	3538035	Plympton-Wyoming	4	996	9935.00	563	563	564	564	2267183	2278488	2289794	2301099
35380298	35	Ontario	3538	3538035	Plympton-Wyoming	4	996	9935.00	651	655	660	664	2267183	2278488	2289794	2301099
35380299	35	Ontario	3538	3538040	Lambton Shores	5	997	9935.00	558	572	585	599	2267183	2278488	2289794	2301099
35380300	35	Ontario	3538	3538040	Lambton Shores	5	997	9935.00	414	412	410	408	2267183	2278488	2289794	2301099
35380301	35	Ontario	3538	3538040	Lambton Shores	5	997	9935.00	486	486	485	485	2267183	2278488	2289794	2301099
35380302	35	Ontario	3538	3538040	Lambton Shores	5	997	9935.00	466	465	463	462	2267183	2278488	2289794	2301099
35380303	35	Ontario	3538	3538040	Lambton Shores	5	997	9935.00	587	580	573	566	2267183	2278488	2289794	2301099
35380304	35	Ontario	3538	3538040	Lambton Shores	5	997	9935.00	489	484	478	473	2267183	2278488	2289794	2301099
35380305	35	Ontario	3538	3538040	Lambton Shores	5	997	9935.00	487	485	482	480	2267183	2278488	2289794	2301099
35380306	35	Ontario	3538	3538040	Lambton Shores	5	997	9935.00	447	448	448	449	2267183	2278488	2289794	2301099
35380307	35	Ontario	3538	3538056	Kettle Point 44	5	997	9935.00	951	966	981	996	2267183	2278488	2289794	2301099
35380310	35	Ontario	3538	3538030	Sarnia	2	562	5620102.04	498	499	499	500	3371	3414	3456	3499
35380311	35	Ontario	3538	3538030	Sarnia	2	562	5620102.04	732	744	757	769	3371	3414	3456	3499
35380312	35	Ontario	3538	3538030	Sarnia	2	562	5620102.04	458	461	463	466	3371	3414	3456	3499
35380313	35	Ontario	3538	3538030	Sarnia	2	562	5620102.04	794	811	829	846	3371	3414	3456	3499
35380314	35	Ontario	3538	3538030	Sarnia	2	562	5620102.04	463	477	490	504	3371	3414	3456	3499
35380315	35	Ontario	3538	3538030	Sarnia	2	562	5620102.04	427	422	418	413	3371	3414	3456	3499
35380316	35	Ontario	3538	3538003	St. Clair	2	562	5620110.03	395	386	378	369	6014	5968	5921	5875
35380317	35	Ontario	3538	3538016	Enniskillen	4	996	9935.00	470	461	452	443	2267183	2278488	2289794	2301099
35380318	35	Ontario	3538	3538003	St. Clair	2	562	5620110.03	456	449	443	436	6014	5968	5921	5875
35380319	35	Ontario	3538	3538003	St. Clair	2	562	5620110.03	469	468	466	465	6014	5968	5921	5875
35380320	35	Ontario	3538	3538003	St. Clair	2	562	5620110.03	424	418	411	405	6014	5968	5921	5875
35380321	35	Ontario	3538	3538003	St. Clair	2	562	5620110.03	436	425	415	404	6014	5968	5921	5875
35380322	35	Ontario	3538	3538003	St. Clair	2	562	5620110.03	470	461	453	444	6014	5968	5921	5875
35380323	35	Ontario	3538	3538003	St. Clair	2	562	5620110.03	470	463	455	448	6014	5968	5921	5875
35380324	35	Ontario	3538	3538003	St. Clair	2	562	5620110.03	504	506	508	510	6014	5968	5921	5875
35380325	35	Ontario	3538	3538003	St. Clair	2	562	5620110.03	482	481	481	480	6014	5968	5921	5875
35380326	35	Ontario	3538	3538003	St. Clair	2	562	5620110.03	471	464	458	451	6014	5968	5921	5875
35380327	35	Ontario	3538	3538003	St. Clair	2	562	5620110.03	586	587	589	590	6014	5968	5921	5875
35380328	35	Ontario	3538	3538003	St. Clair	2	562	5620110.03	484	488	491	495	6014	5968	5921	5875
35380329	35	Ontario	3538	3538004	Walpole Island 46	5	997	9935.00	62	124	186	248	2267183	2278488	2289794	2301099
35380330	35	Ontario	3538	3538004	Walpole Island 46	5	997	9935.00	73	145	218	290	2267183	2278488	2289794	2301099
35380331	35	Ontario	3538	3538004	Walpole Island 46	5	997	9935.00	91	183	274	366	2267183	2278488	2289794	2301099
35380332	35	Ontario	3538	3538004	Walpole Island 46	5	997	9935.00	92	184	275	367	2267183	2278488	2289794	2301099
35380333	35	Ontario	3538	3538007	Dawn-Euphemia	4	996	9935.00	378	374	370	366	2267183	2278488	2289794	2301099
35380334	35	Ontario	3538	3538007	Dawn-Euphemia	4	996	9935.00	399	396	392	389	2267183	2278488	2289794	2301099
35380335	35	Ontario	3538	3538007	Dawn-Euphemia	4	996	9935.00	379	371	363	355	2267183	2278488	2289794	2301099
35380336	35	Ontario	3538	3538007	Dawn-Euphemia	4	996	9935.00	457	462	466	471	2267183	2278488	2289794	2301099
35380337	35	Ontario	3538	3538007	Dawn-Euphemia	4	996	9935.00	420	414	408	402	2267183	2278488	2289794	2301099
35380338	35	Ontario	3538	3538003	St. Clair	2	562	5620110.02	450	447	445	442	1617	1603	1590	1576
35380339	35	Ontario	3538	3538003	St. Clair	2	562	5620110.02	649	649	649	649	1617	1603	1590	1576
35380340	35	Ontario	3538	3538003	St. Clair	2	562	5620110.02	518	507	496	485	1617	1603	1590	1576
35380341	35	Ontario	3538	3538003	St. Clair	2	562	5620110.01	1024	1056	1089	1121	6799	6773	6746	6720
35380342	35	Ontario	3538	3538003	St. Clair	2	562	5620110.01	512	504	496	488	6799	6773	6746	6720
35380343	35	Ontario	3538	3538003	St. Clair	2	562	5620110.01	612	603	594	585	6799	6773	6746	6720
35380344	35	Ontario	3538	3538003	St. Clair	2	562	5620110.01	404	405	407	408	6799	6773	6746	6720
35380345	35	Ontario	3538	3538003	St. Clair	2	562	5620110.01	576	564	551	539	6799	6773	6746	6720
35380346	35	Ontario	3538	3538003	St. Clair	2	562	5620110.01	453	451	448	446	6799	6773	6746	6720
35380347	35	Ontario	3538	3538003	St. Clair	2	562	5620110.01	499	496	494	491	6799	6773	6746	6720
35380348	35	Ontario	3538	3538003	St. Clair	2	562	5620110.01	470	452	433	415	6799	6773	6746	6720
35380349	35	Ontario	3538	3538003	St. Clair	2	562	5620110.01	668	663	657	652	6799	6773	6746	6720
35380350	35	Ontario	3538	3538003	St. Clair	2	562	5620110.01	483	478	472	467	6799	6773	6746	6720
35380351	35	Ontario	3538	3538003	St. Clair	2	562	5620110.01	629	630	630	631	6799	6773	6746	6720
35380352	35	Ontario	3538	3538003	St. Clair	2	562	5620110.03	366	370	375	379	6014	5968	5921	5875
35380353	35	Ontario	3538	3538003	St. Clair	2	562	5620110.01	469	472	474	477	6799	6773	6746	6720
35380355	35	Ontario	3538	3538040	Lambton Shores	5	997	9935.00	346	340	335	329	2267183	2278488	2289794	2301099
35380356	35	Ontario	3538	3538040	Lambton Shores	5	997	9935.00	818	811	803	796	2267183	2278488	2289794	2301099
35380357	35	Ontario	3538	3538040	Lambton Shores	5	997	9935.00	0	0	0	0	2267183	2278488	2289794	2301099
35380358	35	Ontario	3538	3538040	Lambton Shores	5	997	9935.00	588	597	605	614	2267183	2278488	2289794	2301099
35390010	35	Ontario	3539	3539036	London	1	555	5550049.01	536	536	537	537	6100	6121	6141	6162
35390011	35	Ontario	3539	3539036	London	1	555	5550049.01	601	600	599	598	6100	6121	6141	6162
35390012	35	Ontario	3539	3539036	London	1	555	5550049.01	628	625	622	619	6100	6121	6141	6162
35390013	35	Ontario	3539	3539036	London	1	555	5550049.01	609	610	611	612	6100	6121	6141	6162
35390014	35	Ontario	3539	3539036	London	1	555	5550049.01	875	880	886	891	6100	6121	6141	6162
35390018	35	Ontario	3539	3539036	London	1	555	5550049.02	367	365	364	362	8912	9029	9146	9263
35390021	35	Ontario	3539	3539036	London	1	555	5550049.02	370	368	367	365	8912	9029	9146	9263
35390023	35	Ontario	3539	3539036	London	1	555	5550050.01	696	695	695	694	7882	7937	7993	8048
35390024	35	Ontario	3539	3539036	London	1	555	5550050.01	430	422	415	407	7882	7937	7993	8048
35390025	35	Ontario	3539	3539036	London	1	555	5550050.02	547	544	541	538	3917	3916	3914	3913
35390026	35	Ontario	3539	3539036	London	1	555	5550050.02	486	486	485	485	3917	3916	3914	3913
35390027	35	Ontario	3539	3539036	London	1	555	5550050.02	341	341	340	340	3917	3916	3914	3913
35390031	35	Ontario	3539	3539036	London	1	555	5550050.03	655	652	648	645	3682	3670	3659	3647
35390032	35	Ontario	3539	3539036	London	1	555	5550050.03	1405	1404	1403	1402	3682	3670	3659	3647
35390033	35	Ontario	3539	3539036	London	1	555	5550050.03	277	272	268	263	3682	3670	3659	3647
35390034	35	Ontario	3539	3539036	London	1	555	5550050.02	1030	1025	1019	1014	3917	3916	3914	3913
35390035	35	Ontario	3539	3539036	London	1	555	5550045.00	366	355	345	334	1129	1138	1147	1156
35390036	35	Ontario	3539	3539036	London	1	555	5550045.00	516	537	559	580	1129	1138	1147	1156
35390037	35	Ontario	3539	3539036	London	1	555	5550045.00	247	245	244	242	1129	1138	1147	1156
35390038	35	Ontario	3539	3539036	London	1	555	5550043.00	401	399	396	394	3311	3332	3353	3374
35390039	35	Ontario	3539	3539036	London	1	555	5550043.00	360	361	363	364	3311	3332	3353	3374
35390040	35	Ontario	3539	3539036	London	1	555	5550043.00	360	357	353	350	3311	3332	3353	3374
35390041	35	Ontario	3539	3539036	London	1	555	5550042.00	592	604	615	627	3899	3929	3958	3988
35390042	35	Ontario	3539	3539036	London	1	555	5550043.00	590	605	621	636	3311	3332	3353	3374
35390043	35	Ontario	3539	3539036	London	1	555	5550042.00	460	455	450	445	3899	3929	3958	3988
35390044	35	Ontario	3539	3539036	London	1	555	5550034.00	502	499	497	494	3611	3657	3702	3748
35390045	35	Ontario	3539	3539036	London	1	555	5550034.00	295	296	296	297	3611	3657	3702	3748
35390046	35	Ontario	3539	3539036	London	1	555	5550034.00	605	610	616	621	3611	3657	3702	3748
35390047	35	Ontario	3539	3539036	London	1	555	5550034.00	603	602	600	599	3611	3657	3702	3748
35390048	35	Ontario	3539	3539036	London	1	555	5550033.00	588	589	591	592	4442	4469	4496	4523
35390049	35	Ontario	3539	3539036	London	1	555	5550032.00	594	599	603	608	3659	3670	3682	3693
35390050	35	Ontario	3539	3539036	London	1	555	5550032.00	460	468	477	485	3659	3670	3682	3693
35390051	35	Ontario	3539	3539036	London	1	555	5550032.00	509	508	506	505	3659	3670	3682	3693
35390052	35	Ontario	3539	3539036	London	1	555	5550032.00	386	385	383	382	3659	3670	3682	3693
35390053	35	Ontario	3539	3539036	London	1	555	5550032.00	502	506	509	513	3659	3670	3682	3693
35390054	35	Ontario	3539	3539036	London	1	555	5550032.00	455	452	448	445	3659	3670	3682	3693
35390055	35	Ontario	3539	3539036	London	1	555	5550032.00	393	397	400	404	3659	3670	3682	3693
35390056	35	Ontario	3539	3539036	London	1	555	5550035.00	346	354	363	371	346	354	363	371
35390057	35	Ontario	3539	3539036	London	1	555	5550032.00	361	357	354	350	3659	3670	3682	3693
35390058	35	Ontario	3539	3539036	London	1	555	5550031.00	422	417	411	406	1448	1601	1753	1906
35390059	35	Ontario	3539	3539036	London	1	555	5550036.00	591	577	562	548	4254	4248	4243	4237
35390060	35	Ontario	3539	3539036	London	1	555	5550031.00	428	421	414	407	1448	1601	1753	1906
35390061	35	Ontario	3539	3539036	London	1	555	5550030.00	454	456	459	461	3783	3798	3812	3827
35390062	35	Ontario	3539	3539036	London	1	555	5550030.00	434	438	441	445	3783	3798	3812	3827
35390063	35	Ontario	3539	3539036	London	1	555	5550030.00	658	659	660	661	3783	3798	3812	3827
35390064	35	Ontario	3539	3539036	London	1	555	5550030.00	500	502	503	505	3783	3798	3812	3827
35390065	35	Ontario	3539	3539036	London	1	555	5550030.00	555	557	558	560	3783	3798	3812	3827
35390066	35	Ontario	3539	3539036	London	1	555	5550030.00	423	419	416	412	3783	3798	3812	3827
35390067	35	Ontario	3539	3539036	London	1	555	5550030.00	381	394	406	419	3783	3798	3812	3827
35390068	35	Ontario	3539	3539036	London	1	555	5550028.00	445	448	451	454	2448	2440	2433	2425
35390069	35	Ontario	3539	3539036	London	1	555	5550028.00	473	463	452	442	2448	2440	2433	2425
35390070	35	Ontario	3539	3539036	London	1	555	5550028.00	536	534	533	531	2448	2440	2433	2425
35390071	35	Ontario	3539	3539036	London	1	555	5550028.00	525	529	534	538	2448	2440	2433	2425
35390072	35	Ontario	3539	3539036	London	1	555	5550027.04	787	789	791	793	4949	4931	4912	4894
35390073	35	Ontario	3539	3539036	London	1	555	5550027.03	308	310	312	314	3615	3582	3548	3515
35390074	35	Ontario	3539	3539036	London	1	555	5550027.04	469	467	466	464	4949	4931	4912	4894
35390075	35	Ontario	3539	3539036	London	1	555	5550027.04	336	334	332	330	4949	4931	4912	4894
35390076	35	Ontario	3539	3539036	London	1	555	5550027.04	612	607	603	598	4949	4931	4912	4894
35390077	35	Ontario	3539	3539036	London	1	555	5550027.04	599	588	576	565	4949	4931	4912	4894
35390079	35	Ontario	3539	3539036	London	1	555	5550027.04	256	256	256	256	4949	4931	4912	4894
35390087	35	Ontario	3539	3539036	London	1	555	5550027.04	429	430	431	432	4949	4931	4912	4894
35390091	35	Ontario	3539	3539036	London	1	555	5550026.00	896	873	851	828	6455	6408	6361	6314
35390092	35	Ontario	3539	3539036	London	1	555	5550028.00	470	466	463	459	2448	2440	2433	2425
35390093	35	Ontario	3539	3539036	London	1	555	5550026.00	371	367	364	360	6455	6408	6361	6314
35390094	35	Ontario	3539	3539036	London	1	555	5550026.00	524	523	521	520	6455	6408	6361	6314
35390095	35	Ontario	3539	3539036	London	1	555	5550026.00	801	807	812	818	6455	6408	6361	6314
35390096	35	Ontario	3539	3539036	London	1	555	5550026.00	335	333	331	329	6455	6408	6361	6314
35390097	35	Ontario	3539	3539036	London	1	555	5550026.00	464	460	457	453	6455	6408	6361	6314
35390098	35	Ontario	3539	3539036	London	1	555	5550026.00	409	407	405	403	6455	6408	6361	6314
35390099	35	Ontario	3539	3539036	London	1	555	5550026.00	930	916	901	887	6455	6408	6361	6314
35390100	35	Ontario	3539	3539036	London	1	555	5550026.00	503	510	516	523	6455	6408	6361	6314
35390101	35	Ontario	3539	3539036	London	1	555	5550026.00	392	385	378	371	6455	6408	6361	6314
35390102	35	Ontario	3539	3539036	London	1	555	5550026.00	339	337	335	333	6455	6408	6361	6314
35390103	35	Ontario	3539	3539036	London	1	555	5550025.00	440	443	445	448	4312	4323	4335	4346
35390104	35	Ontario	3539	3539036	London	1	555	5550025.00	615	608	601	594	4312	4323	4335	4346
35390105	35	Ontario	3539	3539036	London	1	555	5550025.00	450	451	451	452	4312	4323	4335	4346
35390106	35	Ontario	3539	3539036	London	1	555	5550025.00	451	449	448	446	4312	4323	4335	4346
35390107	35	Ontario	3539	3539036	London	1	555	5550025.00	435	436	438	439	4312	4323	4335	4346
35390108	35	Ontario	3539	3539036	London	1	555	5550025.00	430	430	430	430	4312	4323	4335	4346
35390109	35	Ontario	3539	3539036	London	1	555	5550024.00	431	436	442	447	3571	3570	3570	3569
35390110	35	Ontario	3539	3539036	London	1	555	5550024.00	501	498	496	493	3571	3570	3570	3569
35390111	35	Ontario	3539	3539036	London	1	555	5550024.00	476	479	481	484	3571	3570	3570	3569
35390112	35	Ontario	3539	3539036	London	1	555	5550024.00	454	450	446	442	3571	3570	3570	3569
35390113	35	Ontario	3539	3539036	London	1	555	5550024.00	316	315	314	313	3571	3570	3570	3569
35390114	35	Ontario	3539	3539036	London	1	555	5550024.00	381	389	398	406	3571	3570	3570	3569
35390115	35	Ontario	3539	3539036	London	1	555	5550024.00	541	536	532	527	3571	3570	3570	3569
35390116	35	Ontario	3539	3539036	London	1	555	5550023.00	531	522	514	505	2491	2501	2512	2522
35390117	35	Ontario	3539	3539036	London	1	555	5550023.00	320	329	338	347	2491	2501	2512	2522
35390118	35	Ontario	3539	3539036	London	1	555	5550023.00	405	402	399	396	2491	2501	2512	2522
35390119	35	Ontario	3539	3539036	London	1	555	5550023.00	387	390	393	396	2491	2501	2512	2522
35390120	35	Ontario	3539	3539036	London	1	555	5550023.00	489	489	489	489	2491	2501	2512	2522
35390121	35	Ontario	3539	3539036	London	1	555	5550022.00	572	570	569	567	5365	5455	5546	5636
35390122	35	Ontario	3539	3539036	London	1	555	5550017.00	409	414	419	424	4083	4071	4059	4047
35390123	35	Ontario	3539	3539036	London	1	555	5550017.00	820	817	814	811	4083	4071	4059	4047
35390124	35	Ontario	3539	3539036	London	1	555	5550017.00	385	380	376	371	4083	4071	4059	4047
35390125	35	Ontario	3539	3539036	London	1	555	5550016.00	572	575	578	581	2284	2277	2271	2264
35390126	35	Ontario	3539	3539036	London	1	555	5550017.00	467	460	454	447	4083	4071	4059	4047
35390127	35	Ontario	3539	3539036	London	1	555	5550017.00	325	333	342	350	4083	4071	4059	4047
35390128	35	Ontario	3539	3539036	London	1	555	5550017.00	1096	1097	1098	1099	4083	4071	4059	4047
35390129	35	Ontario	3539	3539036	London	1	555	5550017.00	581	569	557	545	4083	4071	4059	4047
35390130	35	Ontario	3539	3539036	London	1	555	5550018.00	401	394	386	379	4794	4785	4776	4767
35390131	35	Ontario	3539	3539036	London	1	555	5550018.00	453	449	446	442	4794	4785	4776	4767
35390132	35	Ontario	3539	3539036	London	1	555	5550018.00	365	365	366	366	4794	4785	4776	4767
35390133	35	Ontario	3539	3539036	London	1	555	5550018.00	460	461	462	463	4794	4785	4776	4767
35390134	35	Ontario	3539	3539036	London	1	555	5550018.00	482	473	465	456	4794	4785	4776	4767
35390135	35	Ontario	3539	3539036	London	1	555	5550018.00	411	412	413	414	4794	4785	4776	4767
35390136	35	Ontario	3539	3539036	London	1	555	5550018.00	510	505	501	496	4794	4785	4776	4767
35390137	35	Ontario	3539	3539036	London	1	555	5550012.00	497	498	498	499	5262	5274	5287	5299
35390138	35	Ontario	3539	3539036	London	1	555	5550012.00	351	347	344	340	5262	5274	5287	5299
35390139	35	Ontario	3539	3539036	London	1	555	5550012.00	820	821	823	824	5262	5274	5287	5299
35390142	35	Ontario	3539	3539036	London	1	555	5550005.01	568	572	576	580	5680	5705	5731	5756
35390143	35	Ontario	3539	3539036	London	1	555	5550005.01	376	377	379	380	5680	5705	5731	5756
35390144	35	Ontario	3539	3539036	London	1	555	5550005.01	867	890	914	937	5680	5705	5731	5756
35390145	35	Ontario	3539	3539036	London	1	555	5550004.03	705	703	701	699	3487	3480	3474	3467
35390146	35	Ontario	3539	3539036	London	1	555	5550004.03	1445	1449	1454	1458	3487	3480	3474	3467
35390147	35	Ontario	3539	3539036	London	1	555	5550004.03	295	291	288	284	3487	3480	3474	3467
35390148	35	Ontario	3539	3539036	London	1	555	5550004.04	739	742	744	747	3807	3786	3764	3743
35390149	35	Ontario	3539	3539036	London	1	555	5550004.04	304	299	295	290	3807	3786	3764	3743
35390150	35	Ontario	3539	3539036	London	1	555	5550004.04	318	322	325	329	3807	3786	3764	3743
35390151	35	Ontario	3539	3539036	London	1	555	5550004.04	840	833	826	819	3807	3786	3764	3743
35390152	35	Ontario	3539	3539036	London	1	555	5550004.04	475	468	462	455	3807	3786	3764	3743
35390153	35	Ontario	3539	3539036	London	1	555	5550004.04	546	542	538	534	3807	3786	3764	3743
35390154	35	Ontario	3539	3539036	London	1	555	5550001.05	630	625	621	616	4443	4467	4491	4515
35390155	35	Ontario	3539	3539036	London	1	555	5550001.05	347	348	350	351	4443	4467	4491	4515
35390156	35	Ontario	3539	3539036	London	1	555	5550001.05	387	387	388	388	4443	4467	4491	4515
35390157	35	Ontario	3539	3539036	London	1	555	5550001.05	1006	1035	1063	1092	4443	4467	4491	4515
35390158	35	Ontario	3539	3539036	London	1	555	5550001.05	341	339	336	334	4443	4467	4491	4515
35390162	35	Ontario	3539	3539036	London	1	555	5550001.06	734	731	729	726	4773	4760	4747	4734
35390163	35	Ontario	3539	3539036	London	1	555	5550001.06	255	251	248	244	4773	4760	4747	4734
35390164	35	Ontario	3539	3539036	London	1	555	5550001.06	375	374	374	373	4773	4760	4747	4734
35390166	35	Ontario	3539	3539036	London	1	555	5550001.06	865	862	858	855	4773	4760	4747	4734
35390167	35	Ontario	3539	3539036	London	1	555	5550001.06	578	574	571	567	4773	4760	4747	4734
35390168	35	Ontario	3539	3539036	London	1	555	5550001.06	760	755	751	746	4773	4760	4747	4734
35390170	35	Ontario	3539	3539036	London	1	555	5550001.02	211	207	204	200	4195	4169	4142	4116
35390171	35	Ontario	3539	3539036	London	1	555	5550001.02	275	272	270	267	4195	4169	4142	4116
35390172	35	Ontario	3539	3539036	London	1	555	5550001.02	1026	1018	1009	1001	4195	4169	4142	4116
35390173	35	Ontario	3539	3539036	London	1	555	5550002.02	837	828	818	809	2684	2666	2649	2631
35390174	35	Ontario	3539	3539036	London	1	555	5550002.02	684	681	677	674	2684	2666	2649	2631
35390175	35	Ontario	3539	3539036	London	1	555	5550002.01	977	983	990	996	3508	3495	3481	3468
35390176	35	Ontario	3539	3539036	London	1	555	5550002.01	930	916	902	888	3508	3495	3481	3468
35390177	35	Ontario	3539	3539036	London	1	555	5550002.01	253	251	248	246	3508	3495	3481	3468
35390178	35	Ontario	3539	3539036	London	1	555	5550002.04	1131	1125	1118	1112	2312	2295	2278	2261
35390179	35	Ontario	3539	3539036	London	1	555	5550002.04	432	429	427	424	2312	2295	2278	2261
35390180	35	Ontario	3539	3539036	London	1	555	5550002.04	749	741	733	725	2312	2295	2278	2261
35390181	35	Ontario	3539	3539036	London	1	555	5550002.01	434	433	431	430	3508	3495	3481	3468
35390182	35	Ontario	3539	3539036	London	1	555	5550002.01	279	274	269	264	3508	3495	3481	3468
35390183	35	Ontario	3539	3539036	London	1	555	5550002.01	636	638	641	643	3508	3495	3481	3468
35390185	35	Ontario	3539	3539036	London	1	555	5550001.07	330	324	318	312	4105	4077	4048	4020
35390186	35	Ontario	3539	3539036	London	1	555	5550001.07	894	900	907	913	4105	4077	4048	4020
35390187	35	Ontario	3539	3539036	London	1	555	5550001.07	599	594	589	584	4105	4077	4048	4020
35390188	35	Ontario	3539	3539036	London	1	555	5550001.07	781	773	764	756	4105	4077	4048	4020
35390191	35	Ontario	3539	3539036	London	1	555	5550001.08	679	725	771	817	3313	3360	3406	3453
35390194	35	Ontario	3539	3539036	London	1	555	5550014.00	551	544	537	530	4278	4282	4286	4290
35390197	35	Ontario	3539	3539036	London	1	555	5550014.00	345	346	348	349	4278	4282	4286	4290
35390198	35	Ontario	3539	3539036	London	1	555	5550013.00	297	296	296	295	4061	4047	4034	4020
35390199	35	Ontario	3539	3539036	London	1	555	5550014.00	301	302	302	303	4278	4282	4286	4290
35390200	35	Ontario	3539	3539036	London	1	555	5550014.00	784	784	783	783	4278	4282	4286	4290
35390201	35	Ontario	3539	3539036	London	1	555	5550014.00	538	535	532	529	4278	4282	4286	4290
35390202	35	Ontario	3539	3539036	London	1	555	5550014.00	410	406	402	398	4278	4282	4286	4290
35390203	35	Ontario	3539	3539036	London	1	555	5550015.00	649	646	644	641	1594	1595	1595	1596
35390204	35	Ontario	3539	3539036	London	1	555	5550015.00	543	539	535	531	1594	1595	1595	1596
35390205	35	Ontario	3539	3539036	London	1	555	5550015.00	403	410	416	423	1594	1595	1595	1596
35390206	35	Ontario	3539	3539036	London	1	555	5550012.00	354	357	359	362	5262	5274	5287	5299
35390207	35	Ontario	3539	3539036	London	1	555	5550012.00	403	398	394	389	5262	5274	5287	5299
35390208	35	Ontario	3539	3539036	London	1	555	5550012.00	587	583	580	576	5262	5274	5287	5299
35390212	35	Ontario	3539	3539036	London	1	555	5550012.00	604	615	625	636	5262	5274	5287	5299
35390213	35	Ontario	3539	3539036	London	1	555	5550013.00	311	305	299	293	4061	4047	4034	4020
35390214	35	Ontario	3539	3539036	London	1	555	5550013.00	739	733	727	721	4061	4047	4034	4020
35390215	35	Ontario	3539	3539036	London	1	555	5550013.00	389	381	373	365	4061	4047	4034	4020
35390216	35	Ontario	3539	3539036	London	1	555	5550013.00	427	433	438	444	4061	4047	4034	4020
35390217	35	Ontario	3539	3539036	London	1	555	5550013.00	542	544	545	547	4061	4047	4034	4020
35390218	35	Ontario	3539	3539036	London	1	555	5550013.00	722	721	720	719	4061	4047	4034	4020
35390219	35	Ontario	3539	3539036	London	1	555	5550013.00	634	635	635	636	4061	4047	4034	4020
35390226	35	Ontario	3539	3539036	London	1	555	5550002.02	555	556	556	557	2684	2666	2649	2631
35390227	35	Ontario	3539	3539036	London	1	555	5550002.02	608	602	597	591	2684	2666	2649	2631
35390228	35	Ontario	3539	3539036	London	1	555	5550001.03	1091	1083	1076	1068	3964	3943	3921	3900
35390234	35	Ontario	3539	3539036	London	1	555	5550004.01	398	400	403	405	4910	4913	4915	4918
35390235	35	Ontario	3539	3539036	London	1	555	5550004.01	475	474	472	471	4910	4913	4915	4918
35390236	35	Ontario	3539	3539036	London	1	555	5550004.01	248	249	249	250	4910	4913	4915	4918
35390237	35	Ontario	3539	3539036	London	1	555	5550004.01	383	399	414	430	4910	4913	4915	4918
35390240	35	Ontario	3539	3539036	London	1	555	5550004.01	679	685	690	696	4910	4913	4915	4918
35390241	35	Ontario	3539	3539036	London	1	555	5550004.01	448	444	440	436	4910	4913	4915	4918
35390242	35	Ontario	3539	3539036	London	1	555	5550004.01	311	309	306	304	4910	4913	4915	4918
35390243	35	Ontario	3539	3539036	London	1	555	5550012.00	583	584	585	586	5262	5274	5287	5299
35390244	35	Ontario	3539	3539036	London	1	555	5550012.00	504	512	519	527	5262	5274	5287	5299
35390245	35	Ontario	3539	3539036	London	1	555	5550016.00	615	608	601	594	2284	2277	2271	2264
35390246	35	Ontario	3539	3539036	London	1	555	5550016.00	507	505	504	502	2284	2277	2271	2264
35390247	35	Ontario	3539	3539036	London	1	555	5550016.00	590	589	588	587	2284	2277	2271	2264
35390248	35	Ontario	3539	3539036	London	1	555	5550012.00	558	559	560	561	5262	5274	5287	5299
35390249	35	Ontario	3539	3539036	London	1	555	5550004.03	1042	1037	1031	1026	3487	3480	3474	3467
35390250	35	Ontario	3539	3539036	London	1	555	5550004.01	405	405	406	406	4910	4913	4915	4918
35390256	35	Ontario	3539	3539036	London	1	555	5550004.04	584	579	575	570	3807	3786	3764	3743
35390257	35	Ontario	3539	3539036	London	1	555	5550005.01	951	948	944	941	5680	5705	5731	5756
35390258	35	Ontario	3539	3539036	London	1	555	5550005.01	470	483	497	510	5680	5705	5731	5756
35390259	35	Ontario	3539	3539036	London	1	555	5550005.01	574	570	565	561	5680	5705	5731	5756
35390260	35	Ontario	3539	3539036	London	1	555	5550005.01	538	529	519	510	5680	5705	5731	5756
35390261	35	Ontario	3539	3539036	London	1	555	5550005.03	451	450	450	449	5302	5280	5259	5237
35390262	35	Ontario	3539	3539036	London	1	555	5550005.03	621	621	620	620	5302	5280	5259	5237
35390263	35	Ontario	3539	3539036	London	1	555	5550005.03	353	355	358	360	5302	5280	5259	5237
35390264	35	Ontario	3539	3539036	London	1	555	5550005.03	706	701	696	691	5302	5280	5259	5237
35390265	35	Ontario	3539	3539036	London	1	555	5550005.03	261	257	254	250	5302	5280	5259	5237
35390266	35	Ontario	3539	3539036	London	1	555	5550005.03	471	468	466	463	5302	5280	5259	5237
35390267	35	Ontario	3539	3539036	London	1	555	5550005.03	654	650	645	641	5302	5280	5259	5237
35390272	35	Ontario	3539	3539036	London	1	555	5550006.01	816	822	827	833	3730	3760	3790	3820
35390273	35	Ontario	3539	3539036	London	1	555	5550006.01	571	584	596	609	3730	3760	3790	3820
35390274	35	Ontario	3539	3539036	London	1	555	5550006.01	398	399	401	402	3730	3760	3790	3820
35390275	35	Ontario	3539	3539036	London	1	555	5550006.01	367	366	365	364	3730	3760	3790	3820
35390276	35	Ontario	3539	3539036	London	1	555	5550006.01	430	428	425	423	3730	3760	3790	3820
35390277	35	Ontario	3539	3539036	London	1	555	5550006.02	325	330	336	341	6152	6187	6222	6257
35390278	35	Ontario	3539	3539036	London	1	555	5550006.02	554	553	551	550	6152	6187	6222	6257
35390280	35	Ontario	3539	3539036	London	1	555	5550006.02	571	579	588	596	6152	6187	6222	6257
35390281	35	Ontario	3539	3539036	London	1	555	5550006.02	431	431	431	431	6152	6187	6222	6257
35390282	35	Ontario	3539	3539036	London	1	555	5550006.02	392	391	389	388	6152	6187	6222	6257
35390283	35	Ontario	3539	3539036	London	1	555	5550006.02	452	452	453	453	6152	6187	6222	6257
35390284	35	Ontario	3539	3539036	London	1	555	5550005.02	735	735	734	734	3816	3814	3811	3809
35390285	35	Ontario	3539	3539036	London	1	555	5550010.01	580	575	569	564	2788	2789	2791	2792
35390286	35	Ontario	3539	3539036	London	1	555	5550010.01	469	471	472	474	2788	2789	2791	2792
35390287	35	Ontario	3539	3539036	London	1	555	5550010.02	656	659	663	666	5132	5129	5125	5122
35390288	35	Ontario	3539	3539036	London	1	555	5550010.02	704	707	709	712	5132	5129	5125	5122
35390289	35	Ontario	3539	3539036	London	1	555	5550010.02	1253	1260	1268	1275	5132	5129	5125	5122
35390290	35	Ontario	3539	3539036	London	1	555	5550010.02	400	393	386	379	5132	5129	5125	5122
35390291	35	Ontario	3539	3539036	London	1	555	5550010.02	575	576	577	578	5132	5129	5125	5122
35390292	35	Ontario	3539	3539036	London	1	555	5550010.02	503	497	491	485	5132	5129	5125	5122
35390293	35	Ontario	3539	3539036	London	1	555	5550010.01	264	264	263	263	2788	2789	2791	2792
35390296	35	Ontario	3539	3539036	London	1	555	5550005.02	825	827	828	830	3816	3814	3811	3809
35390297	35	Ontario	3539	3539036	London	1	555	5550005.01	380	382	383	385	5680	5705	5731	5756
35390298	35	Ontario	3539	3539036	London	1	555	5550005.02	992	983	975	966	3816	3814	3811	3809
35390299	35	Ontario	3539	3539036	London	1	555	5550005.02	1264	1269	1274	1279	3816	3814	3811	3809
35390300	35	Ontario	3539	3539036	London	1	555	5550005.01	419	420	422	423	5680	5705	5731	5756
35390301	35	Ontario	3539	3539036	London	1	555	5550005.01	537	534	532	529	5680	5705	5731	5756
35390303	35	Ontario	3539	3539036	London	1	555	5550011.00	1052	1046	1041	1035	5234	5242	5251	5259
35390305	35	Ontario	3539	3539036	London	1	555	5550011.00	235	237	240	242	5234	5242	5251	5259
35390306	35	Ontario	3539	3539036	London	1	555	5550011.00	428	429	431	432	5234	5242	5251	5259
35390307	35	Ontario	3539	3539036	London	1	555	5550018.00	463	466	470	473	4794	4785	4776	4767
35390308	35	Ontario	3539	3539036	London	1	555	5550011.00	408	415	423	430	5234	5242	5251	5259
35390311	35	Ontario	3539	3539036	London	1	555	5550018.00	626	627	628	629	4794	4785	4776	4767
35390312	35	Ontario	3539	3539036	London	1	555	5550018.00	623	632	640	649	4794	4785	4776	4767
35390313	35	Ontario	3539	3539036	London	1	555	5550021.00	478	476	473	471	4302	4291	4281	4270
35390314	35	Ontario	3539	3539036	London	1	555	5550021.00	474	483	491	500	4302	4291	4281	4270
35390315	35	Ontario	3539	3539036	London	1	555	5550021.00	661	649	636	624	4302	4291	4281	4270
35390316	35	Ontario	3539	3539036	London	1	555	5550020.01	599	598	597	596	6095	6150	6206	6261
35390321	35	Ontario	3539	3539036	London	1	555	5550020.02	558	558	559	559	11345	11740	12134	12529
35390323	35	Ontario	3539	3539036	London	1	555	5550021.00	650	658	666	674	4302	4291	4281	4270
35390324	35	Ontario	3539	3539036	London	1	555	5550021.00	416	408	401	393	4302	4291	4281	4270
35390325	35	Ontario	3539	3539036	London	1	555	5550021.00	566	575	584	593	4302	4291	4281	4270
35390326	35	Ontario	3539	3539036	London	1	555	5550021.00	515	500	486	471	4302	4291	4281	4270
35390327	35	Ontario	3539	3539036	London	1	555	5550043.00	754	759	764	769	3311	3332	3353	3374
35390328	35	Ontario	3539	3539036	London	1	555	5550043.00	515	522	528	535	3311	3332	3353	3374
35390329	35	Ontario	3539	3539036	London	1	555	5550043.00	331	329	328	326	3311	3332	3353	3374
35390330	35	Ontario	3539	3539036	London	1	555	5550044.01	418	406	393	381	3471	3464	3456	3449
35390333	35	Ontario	3539	3539036	London	1	555	5550044.01	837	852	868	883	3471	3464	3456	3449
35390334	35	Ontario	3539	3539036	London	1	555	5550044.01	460	449	437	426	3471	3464	3456	3449
35390335	35	Ontario	3539	3539036	London	1	555	5550044.01	355	357	360	362	3471	3464	3456	3449
35390336	35	Ontario	3539	3539036	London	1	555	5550044.02	668	653	638	623	3364	3345	3325	3306
35390337	35	Ontario	3539	3539036	London	1	555	5550044.02	529	524	518	513	3364	3345	3325	3306
35390338	35	Ontario	3539	3539036	London	1	555	5550044.01	279	278	276	275	3471	3464	3456	3449
35390339	35	Ontario	3539	3539036	London	1	555	5550044.06	422	419	416	413	6133	6303	6472	6642
35390340	35	Ontario	3539	3539036	London	1	555	5550044.06	578	575	573	570	6133	6303	6472	6642
35390341	35	Ontario	3539	3539036	London	1	555	5550044.06	410	413	416	419	6133	6303	6472	6642
35390342	35	Ontario	3539	3539036	London	1	555	5550044.06	349	347	344	342	6133	6303	6472	6642
35390343	35	Ontario	3539	3539036	London	1	555	5550044.06	320	312	303	295	6133	6303	6472	6642
35390344	35	Ontario	3539	3539036	London	1	555	5550044.07	329	324	318	313	3517	3506	3494	3483
35390345	35	Ontario	3539	3539036	London	1	555	5550044.07	638	631	625	618	3517	3506	3494	3483
35390346	35	Ontario	3539	3539036	London	1	555	5550044.07	441	436	430	425	3517	3506	3494	3483
35390347	35	Ontario	3539	3539036	London	1	555	5550044.07	346	347	348	349	3517	3506	3494	3483
35390348	35	Ontario	3539	3539036	London	1	555	5550044.07	875	889	902	916	3517	3506	3494	3483
35390349	35	Ontario	3539	3539036	London	1	555	5550044.07	889	880	870	861	3517	3506	3494	3483
35390350	35	Ontario	3539	3539036	London	1	555	5550044.04	681	684	688	691	2374	2367	2360	2353
35390351	35	Ontario	3539	3539036	London	1	555	5550044.04	620	609	598	587	2374	2367	2360	2353
35390352	35	Ontario	3539	3539036	London	1	555	5550044.05	893	885	878	870	5999	6229	6460	6690
35390353	35	Ontario	3539	3539036	London	1	555	5550044.04	658	658	659	659	2374	2367	2360	2353
35390354	35	Ontario	3539	3539036	London	1	555	5550044.04	415	415	416	416	2374	2367	2360	2353
35390355	35	Ontario	3539	3539036	London	1	555	5550044.05	3198	3435	3672	3909	5999	6229	6460	6690
35390360	35	Ontario	3539	3539036	London	1	555	5550044.05	374	370	367	363	5999	6229	6460	6690
35390361	35	Ontario	3539	3539036	London	1	555	5550044.05	970	971	971	972	5999	6229	6460	6690
35390364	35	Ontario	3539	3539036	London	1	555	5550051.00	539	540	540	541	5260	5233	5205	5178
35390365	35	Ontario	3539	3539036	London	1	555	5550051.00	593	592	592	591	5260	5233	5205	5178
35390366	35	Ontario	3539	3539036	London	1	555	5550051.00	425	426	428	429	5260	5233	5205	5178
35390367	35	Ontario	3539	3539036	London	1	555	5550051.00	375	368	360	353	5260	5233	5205	5178
35390368	35	Ontario	3539	3539036	London	1	555	5550051.00	411	417	422	428	5260	5233	5205	5178
35390374	35	Ontario	3539	3539036	London	1	555	5550051.00	448	447	447	446	5260	5233	5205	5178
35390375	35	Ontario	3539	3539036	London	1	555	5550051.00	323	316	308	301	5260	5233	5205	5178
35390376	35	Ontario	3539	3539036	London	1	555	5550051.00	357	355	354	352	5260	5233	5205	5178
35390379	35	Ontario	3539	3539036	London	1	555	5550050.01	581	575	569	563	7882	7937	7993	8048
35390394	35	Ontario	3539	3539036	London	1	555	5550007.01	1007	1004	1002	999	7708	7891	8074	8257
35390395	35	Ontario	3539	3539036	London	1	555	5550007.01	560	558	557	555	7708	7891	8074	8257
35390396	35	Ontario	3539	3539036	London	1	555	5550007.01	458	454	450	446	7708	7891	8074	8257
35390399	35	Ontario	3539	3539036	London	1	555	5550008.00	438	442	447	451	5721	5721	5722	5722
35390400	35	Ontario	3539	3539036	London	1	555	5550008.00	1055	1056	1056	1057	5721	5721	5722	5722
35390401	35	Ontario	3539	3539036	London	1	555	5550008.00	394	394	395	395	5721	5721	5722	5722
35390402	35	Ontario	3539	3539036	London	1	555	5550008.00	447	446	444	443	5721	5721	5722	5722
35390405	35	Ontario	3539	3539036	London	1	555	5550008.00	483	483	482	482	5721	5721	5722	5722
35390406	35	Ontario	3539	3539036	London	1	555	5550009.01	446	452	457	463	3978	3970	3963	3955
35390407	35	Ontario	3539	3539036	London	1	555	5550009.01	963	965	966	968	3978	3970	3963	3955
35390408	35	Ontario	3539	3539036	London	1	555	5550009.01	314	307	301	294	3978	3970	3963	3955
35390409	35	Ontario	3539	3539036	London	1	555	5550009.01	465	466	468	469	3978	3970	3963	3955
35390410	35	Ontario	3539	3539036	London	1	555	5550009.02	947	959	971	983	7021	7002	6984	6965
35390411	35	Ontario	3539	3539036	London	1	555	5550009.02	759	760	760	761	7021	7002	6984	6965
35390412	35	Ontario	3539	3539036	London	1	555	5550009.02	387	385	383	381	7021	7002	6984	6965
35390413	35	Ontario	3539	3539036	London	1	555	5550009.02	580	575	569	564	7021	7002	6984	6965
35390414	35	Ontario	3539	3539036	London	1	555	5550009.02	498	496	493	491	7021	7002	6984	6965
35390415	35	Ontario	3539	3539036	London	1	555	5550009.02	506	508	509	511	7021	7002	6984	6965
35390416	35	Ontario	3539	3539036	London	1	555	5550009.02	452	447	443	438	7021	7002	6984	6965
35390417	35	Ontario	3539	3539036	London	1	555	5550009.02	392	395	398	401	7021	7002	6984	6965
35390418	35	Ontario	3539	3539036	London	1	555	5550009.02	437	431	426	420	7021	7002	6984	6965
35390419	35	Ontario	3539	3539036	London	1	555	5550009.02	366	366	366	366	7021	7002	6984	6965
35390420	35	Ontario	3539	3539036	London	1	555	5550009.02	849	839	829	819	7021	7002	6984	6965
35390421	35	Ontario	3539	3539036	London	1	555	5550009.02	380	378	377	375	7021	7002	6984	6965
35390422	35	Ontario	3539	3539036	London	1	555	5550009.02	470	464	459	453	7021	7002	6984	6965
35390425	35	Ontario	3539	3539036	London	1	555	5550044.06	1051	1068	1084	1101	6133	6303	6472	6642
35390426	35	Ontario	3539	3539036	London	1	555	5550020.02	771	773	776	778	11345	11740	12134	12529
35390429	35	Ontario	3539	3539036	London	1	555	5550021.00	542	543	543	544	4302	4291	4281	4270
35390430	35	Ontario	3539	3539036	London	1	555	5550020.01	1053	1054	1056	1057	6095	6150	6206	6261
35390434	35	Ontario	3539	3539036	London	1	555	5550011.00	845	833	822	810	5234	5242	5251	5259
35390435	35	Ontario	3539	3539036	London	1	555	5550010.02	262	259	256	253	5132	5129	5125	5122
35390437	35	Ontario	3539	3539036	London	1	555	5550007.02	477	491	506	520	3047	3064	3082	3099
35390438	35	Ontario	3539	3539036	London	1	555	5550007.02	707	706	706	705	3047	3064	3082	3099
35390439	35	Ontario	3539	3539036	London	1	555	5550007.02	752	747	741	736	3047	3064	3082	3099
35390440	35	Ontario	3539	3539036	London	1	555	5550008.00	524	519	515	510	5721	5721	5722	5722
35390441	35	Ontario	3539	3539036	London	1	555	5550008.00	718	715	711	708	5721	5721	5722	5722
35390442	35	Ontario	3539	3539036	London	1	555	5550007.02	457	470	484	497	3047	3064	3082	3099
35390443	35	Ontario	3539	3539036	London	1	555	5550007.02	654	650	645	641	3047	3064	3082	3099
35390444	35	Ontario	3539	3539036	London	1	555	5550006.05	287	288	288	289	3060	3059	3057	3056
35390445	35	Ontario	3539	3539036	London	1	555	5550006.05	414	411	407	404	3060	3059	3057	3056
35390446	35	Ontario	3539	3539036	London	1	555	5550006.05	898	895	892	889	3060	3059	3057	3056
35390448	35	Ontario	3539	3539036	London	1	555	5550006.04	380	376	371	367	6135	6133	6130	6128
35390449	35	Ontario	3539	3539036	London	1	555	5550006.04	487	484	482	479	6135	6133	6130	6128
35390451	35	Ontario	3539	3539036	London	1	555	5550006.04	372	368	365	361	6135	6133	6130	6128
35390452	35	Ontario	3539	3539036	London	1	555	5550006.04	438	435	432	429	6135	6133	6130	6128
35390453	35	Ontario	3539	3539036	London	1	555	5550006.04	387	386	384	383	6135	6133	6130	6128
35390454	35	Ontario	3539	3539036	London	1	555	5550006.04	414	414	413	413	6135	6133	6130	6128
35390455	35	Ontario	3539	3539036	London	1	555	5550007.01	504	502	501	499	7708	7891	8074	8257
35390456	35	Ontario	3539	3539036	London	1	555	5550007.01	450	444	439	433	7708	7891	8074	8257
35390457	35	Ontario	3539	3539036	London	1	555	5550007.01	401	398	395	392	7708	7891	8074	8257
35390459	35	Ontario	3539	3539036	London	1	555	5550110.01	805	809	812	816	6349	6697	7044	7392
35390460	35	Ontario	3539	3539036	London	1	555	5550110.01	2888	3245	3601	3958	6349	6697	7044	7392
35390461	35	Ontario	3539	3539036	London	1	555	5550110.01	475	471	467	463	6349	6697	7044	7392
35390462	35	Ontario	3539	3539036	London	1	555	5550110.01	409	408	408	407	6349	6697	7044	7392
35390463	35	Ontario	3539	3539036	London	1	555	5550110.01	400	402	405	407	6349	6697	7044	7392
35390464	35	Ontario	3539	3539036	London	1	555	5550110.01	421	419	418	416	6349	6697	7044	7392
35390465	35	Ontario	3539	3539036	London	1	555	5550110.01	354	351	349	346	6349	6697	7044	7392
35390466	35	Ontario	3539	3539036	London	1	555	5550110.01	598	591	585	578	6349	6697	7044	7392
35390539	35	Ontario	3539	3539036	London	1	555	5550044.02	439	435	430	426	3364	3345	3325	3306
35390540	35	Ontario	3539	3539036	London	1	555	5550044.02	516	513	509	506	3364	3345	3325	3306
35390541	35	Ontario	3539	3539036	London	1	555	5550034.00	493	513	532	552	3611	3657	3702	3748
35390542	35	Ontario	3539	3539036	London	1	555	5550034.00	253	269	286	302	3611	3657	3702	3748
35390543	35	Ontario	3539	3539036	London	1	555	5550034.00	427	447	466	486	3611	3657	3702	3748
35390544	35	Ontario	3539	3539036	London	1	555	5550034.00	432	421	409	398	3611	3657	3702	3748
35390545	35	Ontario	3539	3539036	London	1	555	5550022.00	692	715	738	761	5365	5455	5546	5636
35390546	35	Ontario	3539	3539036	London	1	555	5550022.00	599	597	594	592	5365	5455	5546	5636
35390547	35	Ontario	3539	3539036	London	1	555	5550022.00	439	450	460	471	5365	5455	5546	5636
35390548	35	Ontario	3539	3539036	London	1	555	5550022.00	797	789	781	773	5365	5455	5546	5636
35390549	35	Ontario	3539	3539036	London	1	555	5550022.00	1434	1450	1467	1483	5365	5455	5546	5636
35390550	35	Ontario	3539	3539036	London	1	555	5550022.00	832	884	937	989	5365	5455	5546	5636
35390551	35	Ontario	3539	3539036	London	1	555	5550023.00	359	369	379	389	2491	2501	2512	2522
35390552	35	Ontario	3539	3539036	London	1	555	5550033.00	390	389	387	386	4442	4469	4496	4523
35390553	35	Ontario	3539	3539036	London	1	555	5550033.00	337	333	328	324	4442	4469	4496	4523
35390554	35	Ontario	3539	3539036	London	1	555	5550033.00	849	858	866	875	4442	4469	4496	4523
35390555	35	Ontario	3539	3539036	London	1	555	5550033.00	628	629	629	630	4442	4469	4496	4523
35390556	35	Ontario	3539	3539036	London	1	555	5550033.00	553	557	562	566	4442	4469	4496	4523
35390557	35	Ontario	3539	3539036	London	1	555	5550033.00	553	557	562	566	4442	4469	4496	4523
35390558	35	Ontario	3539	3539036	London	1	555	5550033.00	544	557	571	584	4442	4469	4496	4523
35390559	35	Ontario	3539	3539036	London	1	555	5550031.00	599	763	928	1092	1448	1601	1753	1906
35390560	35	Ontario	3539	3539036	London	1	555	5550024.00	472	467	461	456	3571	3570	3570	3569
35390561	35	Ontario	3539	3539036	London	1	555	5550025.00	538	555	571	588	4312	4323	4335	4346
35390562	35	Ontario	3539	3539036	London	1	555	5550025.00	519	515	512	508	4312	4323	4335	4346
35390563	35	Ontario	3539	3539036	London	1	555	5550025.00	432	436	439	443	4312	4323	4335	4346
35390564	35	Ontario	3539	3539036	London	1	555	5550026.00	491	490	490	489	6455	6408	6361	6314
35390578	35	Ontario	3539	3539036	London	1	555	5550027.03	608	604	600	596	3615	3582	3548	3515
35390579	35	Ontario	3539	3539036	London	1	555	5550027.03	677	669	660	652	3615	3582	3548	3515
35390580	35	Ontario	3539	3539036	London	1	555	5550027.03	932	923	913	904	3615	3582	3548	3515
35390581	35	Ontario	3539	3539036	London	1	555	5550027.03	325	326	326	327	3615	3582	3548	3515
35390582	35	Ontario	3539	3539036	London	1	555	5550027.03	764	750	737	723	3615	3582	3548	3515
35390584	35	Ontario	3539	3539036	London	1	555	5550029.00	553	543	534	524	3102	3043	2985	2926
35390585	35	Ontario	3539	3539036	London	1	555	5550029.00	672	647	622	597	3102	3043	2985	2926
35390586	35	Ontario	3539	3539036	London	1	555	5550029.00	443	437	432	426	3102	3043	2985	2926
35390587	35	Ontario	3539	3539036	London	1	555	5550029.00	503	496	490	483	3102	3043	2985	2926
35390588	35	Ontario	3539	3539036	London	1	555	5550029.00	386	385	385	384	3102	3043	2985	2926
35390589	35	Ontario	3539	3539036	London	1	555	5550029.00	545	534	523	512	3102	3043	2985	2926
35390590	35	Ontario	3539	3539036	London	1	555	5550036.00	218	201	184	167	4254	4248	4243	4237
35390592	35	Ontario	3539	3539036	London	1	555	5550037.00	536	541	545	550	4107	4142	4178	4213
35390593	35	Ontario	3539	3539036	London	1	555	5550037.00	485	488	490	493	4107	4142	4178	4213
35390595	35	Ontario	3539	3539036	London	1	555	5550038.00	692	713	733	754	4064	4093	4121	4150
35390596	35	Ontario	3539	3539036	London	1	555	5550038.00	547	547	546	546	4064	4093	4121	4150
35390597	35	Ontario	3539	3539036	London	1	555	5550038.00	480	477	475	472	4064	4093	4121	4150
35390598	35	Ontario	3539	3539036	London	1	555	5550047.00	684	682	681	679	5639	5573	5506	5440
35390599	35	Ontario	3539	3539036	London	1	555	5550047.00	426	423	421	418	5639	5573	5506	5440
35390600	35	Ontario	3539	3539036	London	1	555	5550047.00	536	533	531	528	5639	5573	5506	5440
35390601	35	Ontario	3539	3539036	London	1	555	5550047.00	1037	1019	1001	983	5639	5573	5506	5440
35390604	35	Ontario	3539	3539036	London	1	555	5550038.00	699	703	708	712	4064	4093	4121	4150
35390605	35	Ontario	3539	3539036	London	1	555	5550038.00	641	641	642	642	4064	4093	4121	4150
35390606	35	Ontario	3539	3539036	London	1	555	5550047.00	756	746	736	726	5639	5573	5506	5440
35390607	35	Ontario	3539	3539036	London	1	555	5550046.00	439	435	432	428	6155	6311	6466	6622
35390611	35	Ontario	3539	3539036	London	1	555	5550046.00	544	541	538	535	6155	6311	6466	6622
35390616	35	Ontario	3539	3539036	London	1	555	5550039.00	243	242	242	241	4761	4805	4850	4894
35390617	35	Ontario	3539	3539036	London	1	555	5550039.00	276	276	275	275	4761	4805	4850	4894
35390618	35	Ontario	3539	3539036	London	1	555	5550039.00	519	522	524	527	4761	4805	4850	4894
35390619	35	Ontario	3539	3539036	London	1	555	5550039.00	407	409	411	413	4761	4805	4850	4894
35390620	35	Ontario	3539	3539036	London	1	555	5550039.00	378	383	387	392	4761	4805	4850	4894
35390621	35	Ontario	3539	3539036	London	1	555	5550036.00	1032	1036	1041	1045	4254	4248	4243	4237
35390622	35	Ontario	3539	3539036	London	1	555	5550036.00	1159	1166	1174	1181	4254	4248	4243	4237
35390623	35	Ontario	3539	3539036	London	1	555	5550036.00	291	295	299	303	4254	4248	4243	4237
35390624	35	Ontario	3539	3539036	London	1	555	5550036.00	483	486	488	491	4254	4248	4243	4237
35390625	35	Ontario	3539	3539036	London	1	555	5550036.00	479	487	495	503	4254	4248	4243	4237
35390626	35	Ontario	3539	3539036	London	1	555	5550040.00	285	325	366	406	2319	2363	2406	2450
35390627	35	Ontario	3539	3539036	London	1	555	5550040.00	477	475	473	471	2319	2363	2406	2450
35390628	35	Ontario	3539	3539036	London	1	555	5550040.00	468	470	472	474	2319	2363	2406	2450
35390629	35	Ontario	3539	3539036	London	1	555	5550041.00	529	524	518	513	3508	3500	3491	3483
35390630	35	Ontario	3539	3539036	London	1	555	5550041.00	620	607	595	582	3508	3500	3491	3483
35390631	35	Ontario	3539	3539036	London	1	555	5550041.00	508	503	499	494	3508	3500	3491	3483
35390632	35	Ontario	3539	3539036	London	1	555	5550041.00	453	453	453	453	3508	3500	3491	3483
35390633	35	Ontario	3539	3539036	London	1	555	5550042.00	514	512	511	509	3899	3929	3958	3988
35390634	35	Ontario	3539	3539036	London	1	555	5550042.00	556	557	559	560	3899	3929	3958	3988
35390635	35	Ontario	3539	3539036	London	1	555	5550042.00	528	532	537	541	3899	3929	3958	3988
35390636	35	Ontario	3539	3539036	London	1	555	5550042.00	497	505	514	522	3899	3929	3958	3988
35390637	35	Ontario	3539	3539036	London	1	555	5550042.00	752	763	773	784	3899	3929	3958	3988
35390638	35	Ontario	3539	3539036	London	1	555	5550040.00	538	539	539	540	2319	2363	2406	2450
35390639	35	Ontario	3539	3539036	London	1	555	5550040.00	551	554	556	559	2319	2363	2406	2450
35390645	35	Ontario	3539	3539036	London	1	555	5550046.00	403	400	398	395	6155	6311	6466	6622
35390646	35	Ontario	3539	3539036	London	1	555	5550048.00	467	465	463	461	6247	6301	6355	6409
35390648	35	Ontario	3539	3539036	London	1	555	5550046.00	495	493	492	490	6155	6311	6466	6622
35390649	35	Ontario	3539	3539036	London	1	555	5550046.00	397	398	400	401	6155	6311	6466	6622
35390650	35	Ontario	3539	3539036	London	1	555	5550046.00	488	491	495	498	6155	6311	6466	6622
35390651	35	Ontario	3539	3539036	London	1	555	5550048.00	523	519	516	512	6247	6301	6355	6409
35390652	35	Ontario	3539	3539036	London	1	555	5550048.00	1516	1511	1507	1502	6247	6301	6355	6409
35390655	35	Ontario	3539	3539036	London	1	555	5550047.00	689	681	674	666	5639	5573	5506	5440
35390656	35	Ontario	3539	3539036	London	1	555	5550047.00	436	433	431	428	5639	5573	5506	5440
35390657	35	Ontario	3539	3539036	London	1	555	5550038.00	602	609	616	623	4064	4093	4121	4150
35390658	35	Ontario	3539	3539036	London	1	555	5550038.00	403	402	402	401	4064	4093	4121	4150
35390659	35	Ontario	3539	3539036	London	1	555	5550037.00	749	755	762	768	4107	4142	4178	4213
35390660	35	Ontario	3539	3539036	London	1	555	5550037.00	699	703	706	710	4107	4142	4178	4213
35390661	35	Ontario	3539	3539036	London	1	555	5550037.00	750	749	748	747	4107	4142	4178	4213
35390662	35	Ontario	3539	3539036	London	1	555	5550039.00	302	303	304	305	4761	4805	4850	4894
35390663	35	Ontario	3539	3539036	London	1	555	5550039.00	332	333	334	335	4761	4805	4850	4894
35390666	35	Ontario	3539	3539036	London	1	555	5550030.00	377	373	369	365	3783	3798	3812	3827
35390669	35	Ontario	3539	3539036	London	1	555	5550049.02	2117	2133	2148	2164	8912	9029	9146	9263
35390670	35	Ontario	3539	3539036	London	1	555	5550001.08	1567	1575	1584	1592	3313	3360	3406	3453
35390672	35	Ontario	3539	3539036	London	1	555	5550020.02	2917	2930	2944	2957	11345	11740	12134	12529
35390673	35	Ontario	3539	3539036	London	1	555	5550050.03	1345	1342	1340	1337	3682	3670	3659	3647
35390676	35	Ontario	3539	3539036	London	1	555	5550047.00	1075	1054	1033	1012	5639	5573	5506	5440
35390677	35	Ontario	3539	3539036	London	1	555	5550046.00	2157	2316	2476	2635	6155	6311	6466	6622
35390678	35	Ontario	3539	3539036	London	1	555	5550046.00	1232	1235	1237	1240	6155	6311	6466	6622
35390679	35	Ontario	3539	3539036	London	1	555	5550044.01	1041	1026	1012	997	3471	3464	3456	3449
35390680	35	Ontario	3539	3539036	London	1	555	5550041.00	1398	1412	1427	1441	3508	3500	3491	3483
35390681	35	Ontario	3539	3539036	London	1	555	5550039.00	2305	2338	2372	2405	4761	4805	4850	4894
35390682	35	Ontario	3539	3539036	London	1	555	5550037.00	888	907	926	945	4107	4142	4178	4213
35390683	35	Ontario	3539	3539036	London	1	555	5550027.04	881	884	886	889	4949	4931	4912	4894
35390684	35	Ontario	3539	3539036	London	1	555	5550020.01	1027	1019	1010	1002	6095	6150	6206	6261
35390685	35	Ontario	3539	3539036	London	1	555	5550014.00	1349	1365	1382	1398	4278	4282	4286	4290
35390688	35	Ontario	3539	3539036	London	1	555	5550001.06	1208	1212	1217	1221	4773	4760	4747	4734
35390689	35	Ontario	3539	3539036	London	1	555	5550005.03	1785	1778	1770	1763	5302	5280	5259	5237
35390690	35	Ontario	3539	3539036	London	1	555	5550010.01	1475	1480	1486	1491	2788	2789	2791	2792
35390691	35	Ontario	3539	3539036	London	1	555	5550011.00	1045	1047	1050	1052	5234	5242	5251	5259
35390692	35	Ontario	3539	3539036	London	1	555	5550011.00	1221	1233	1246	1258	5234	5242	5251	5259
35390693	35	Ontario	3539	3539036	London	1	555	5550006.01	1148	1162	1175	1189	3730	3760	3790	3820
35390694	35	Ontario	3539	3539036	London	1	555	5550004.01	1563	1549	1534	1520	4910	4913	4915	4918
35390696	35	Ontario	3539	3539036	London	1	555	5550020.01	3417	3480	3542	3605	6095	6150	6206	6261
35390697	35	Ontario	3539	3539036	London	1	555	5550044.02	301	314	328	341	3364	3345	3325	3306
35390698	35	Ontario	3539	3539036	London	1	555	5550044.02	910	906	902	898	3364	3345	3325	3306
35390699	35	Ontario	3539	3539036	London	1	555	5550009.01	502	488	475	461	3978	3970	3963	3955
35390700	35	Ontario	3539	3539036	London	1	555	5550009.01	547	549	550	552	3978	3970	3963	3955
35390701	35	Ontario	3539	3539036	London	1	555	5550009.01	742	744	745	747	3978	3970	3963	3955
35390702	35	Ontario	3539	3539036	London	1	555	5550001.08	1067	1059	1052	1044	3313	3360	3406	3453
35390703	35	Ontario	3539	3539036	London	1	555	5550044.05	564	568	572	576	5999	6229	6460	6690
35390704	35	Ontario	3539	3539036	London	1	555	5550044.01	81	96	110	125	3471	3464	3456	3449
35390705	35	Ontario	3539	3539036	London	1	555	5550007.01	761	759	758	756	7708	7891	8074	8257
35390706	35	Ontario	3539	3539036	London	1	555	5550010.02	779	777	776	774	5132	5129	5125	5122
35390707	35	Ontario	3539	3539036	London	1	555	5550051.00	1061	1050	1040	1029	5260	5233	5205	5178
35390708	35	Ontario	3539	3539036	London	1	555	5550051.00	728	721	715	708	5260	5233	5205	5178
35390709	35	Ontario	3539	3539036	London	1	555	5550049.01	1085	1077	1069	1061	6100	6121	6141	6162
35390711	35	Ontario	3539	3539036	London	1	555	5550027.04	580	576	571	567	4949	4931	4912	4894
35390712	35	Ontario	3539	3539060	Lucan Biddulph	4	996	9935.00	431	422	414	405	2267183	2278488	2289794	2301099
35390713	35	Ontario	3539	3539060	Lucan Biddulph	4	996	9935.00	861	894	927	960	2267183	2278488	2289794	2301099
35390714	35	Ontario	3539	3539060	Lucan Biddulph	4	996	9935.00	707	738	768	799	2267183	2278488	2289794	2301099
35390715	35	Ontario	3539	3539060	Lucan Biddulph	4	996	9935.00	461	462	462	463	2267183	2278488	2289794	2301099
35390716	35	Ontario	3539	3539060	Lucan Biddulph	4	996	9935.00	558	577	595	614	2267183	2278488	2289794	2301099
35390717	35	Ontario	3539	3539060	Lucan Biddulph	4	996	9935.00	479	488	496	505	2267183	2278488	2289794	2301099
35390718	35	Ontario	3539	3539033	Middlesex Centre	1	555	5550120.01	503	500	498	495	4119	4152	4186	4219
35390719	35	Ontario	3539	3539033	Middlesex Centre	1	555	5550120.01	496	494	492	490	4119	4152	4186	4219
35390720	35	Ontario	3539	3539033	Middlesex Centre	1	555	5550120.01	1417	1432	1448	1463	4119	4152	4186	4219
35390721	35	Ontario	3539	3539033	Middlesex Centre	1	555	5550120.01	1157	1185	1212	1240	4119	4152	4186	4219
35390722	35	Ontario	3539	3539033	Middlesex Centre	1	555	5550120.01	545	541	536	532	4119	4152	4186	4219
35390723	35	Ontario	3539	3539033	Middlesex Centre	1	555	5550120.02	621	611	602	592	2997	2976	2954	2933
35390724	35	Ontario	3539	3539033	Middlesex Centre	1	555	5550120.02	463	464	466	467	2997	2976	2954	2933
35390725	35	Ontario	3539	3539033	Middlesex Centre	1	555	5550120.02	490	486	482	478	2997	2976	2954	2933
35390726	35	Ontario	3539	3539033	Middlesex Centre	1	555	5550120.02	439	436	434	431	2997	2976	2954	2933
35390727	35	Ontario	3539	3539036	London	1	555	5550120.03	3462	4463	5465	6466	8049	9298	10546	11795
35390728	35	Ontario	3539	3539036	London	1	555	5550120.03	2316	2594	2873	3151	8049	9298	10546	11795
35390729	35	Ontario	3539	3539036	London	1	555	5550120.03	1138	1128	1119	1109	8049	9298	10546	11795
35390730	35	Ontario	3539	3539036	London	1	555	5550120.03	789	773	758	742	8049	9298	10546	11795
35390731	35	Ontario	3539	3539036	London	1	555	5550120.03	344	338	333	327	8049	9298	10546	11795
35390732	35	Ontario	3539	3539033	Middlesex Centre	1	555	5550120.02	465	462	458	455	2997	2976	2954	2933
35390733	35	Ontario	3539	3539033	Middlesex Centre	1	555	5550150.00	456	455	453	452	7005	7147	7288	7430
35390734	35	Ontario	3539	3539033	Middlesex Centre	1	555	5550150.00	517	522	526	531	7005	7147	7288	7430
35390735	35	Ontario	3539	3539033	Middlesex Centre	1	555	5550150.00	938	982	1027	1071	7005	7147	7288	7430
35390736	35	Ontario	3539	3539033	Middlesex Centre	1	555	5550150.00	886	889	893	896	7005	7147	7288	7430
35390737	35	Ontario	3539	3539033	Middlesex Centre	1	555	5550150.00	738	767	797	826	7005	7147	7288	7430
35390738	35	Ontario	3539	3539033	Middlesex Centre	1	555	5550150.00	592	615	639	662	7005	7147	7288	7430
35390739	35	Ontario	3539	3539033	Middlesex Centre	1	555	5550150.00	674	727	779	832	7005	7147	7288	7430
35390740	35	Ontario	3539	3539033	Middlesex Centre	1	555	5550140.00	497	502	508	513	2522	2523	2523	2524
35390741	35	Ontario	3539	3539015	Strathroy-Caradoc	1	555	5550234.00	560	542	523	505	6981	6963	6944	6926
35390742	35	Ontario	3539	3539033	Middlesex Centre	1	555	5550140.00	610	603	597	590	2522	2523	2523	2524
35390743	35	Ontario	3539	3539033	Middlesex Centre	1	555	5550140.00	586	586	587	587	2522	2523	2523	2524
35390744	35	Ontario	3539	3539033	Middlesex Centre	1	555	5550140.00	375	375	374	374	2522	2523	2523	2524
35390745	35	Ontario	3539	3539036	London	1	555	5550110.02	584	621	657	694	9316	9744	10171	10599
35390746	35	Ontario	3539	3539036	London	1	555	5550110.02	2556	2884	3213	3541	9316	9744	10171	10599
35390747	35	Ontario	3539	3539036	London	1	555	5550110.02	491	477	463	449	9316	9744	10171	10599
35390748	35	Ontario	3539	3539033	Middlesex Centre	1	555	5550140.00	455	456	458	459	2522	2523	2523	2524
35390749	35	Ontario	3539	3539021	Oneida 41	7	999	9935.00	1026	769	513	256	2267183	2278488	2289794	2301099
35390750	35	Ontario	3539	3539017	Chippewas of the Thames First Nation 42	5	997	9935.00	0	0	0	0	2267183	2278488	2289794	2301099
35390751	35	Ontario	3539	3539015	Strathroy-Caradoc	1	555	5550234.00	419	440	460	481	6981	6963	6944	6926
35390752	35	Ontario	3539	3539017	Chippewas of the Thames First Nation 42	5	997	9935.00	610	457	305	152	2267183	2278488	2289794	2301099
35390753	35	Ontario	3539	3539018	Munsee-Delaware Nation 1	5	997	9935.00	16	18	19	21	2267183	2278488	2289794	2301099
35390754	35	Ontario	3539	3539018	Munsee-Delaware Nation 1	5	997	9935.00	0	0	0	0	2267183	2278488	2289794	2301099
35390755	35	Ontario	3539	3539018	Munsee-Delaware Nation 1	5	997	9935.00	0	0	0	0	2267183	2278488	2289794	2301099
35390756	35	Ontario	3539	3539018	Munsee-Delaware Nation 1	5	997	9935.00	133	131	130	128	2267183	2278488	2289794	2301099
35390757	35	Ontario	3539	3539017	Chippewas of the Thames First Nation 42	5	997	9935.00	0	0	0	0	2267183	2278488	2289794	2301099
35390758	35	Ontario	3539	3539018	Munsee-Delaware Nation 1	5	997	9935.00	4	3	2	1	2267183	2278488	2289794	2301099
35390759	35	Ontario	3539	3539005	Southwest Middlesex	4	996	9935.00	478	460	443	425	2267183	2278488	2289794	2301099
35390760	35	Ontario	3539	3539005	Southwest Middlesex	4	996	9935.00	457	448	440	431	2267183	2278488	2289794	2301099
35390761	35	Ontario	3539	3539018	Munsee-Delaware Nation 1	5	997	9935.00	5	5	5	5	2267183	2278488	2289794	2301099
35390762	35	Ontario	3539	3539005	Southwest Middlesex	4	996	9935.00	456	459	463	466	2267183	2278488	2289794	2301099
35390763	35	Ontario	3539	3539015	Strathroy-Caradoc	1	555	5550234.00	459	447	435	423	6981	6963	6944	6926
35390764	35	Ontario	3539	3539015	Strathroy-Caradoc	1	555	5550234.00	675	634	593	552	6981	6963	6944	6926
35390765	35	Ontario	3539	3539015	Strathroy-Caradoc	1	555	5550234.00	931	952	972	993	6981	6963	6944	6926
35390766	35	Ontario	3539	3539015	Strathroy-Caradoc	1	555	5550232.00	496	472	448	424	5175	5151	5126	5102
35390767	35	Ontario	3539	3539015	Strathroy-Caradoc	1	555	5550232.00	491	486	482	477	5175	5151	5126	5102
35390768	35	Ontario	3539	3539015	Strathroy-Caradoc	1	555	5550232.00	463	461	458	456	5175	5151	5126	5102
35390769	35	Ontario	3539	3539015	Strathroy-Caradoc	1	555	5550232.00	538	533	528	523	5175	5151	5126	5102
35390770	35	Ontario	3539	3539015	Strathroy-Caradoc	1	555	5550232.00	445	447	449	451	5175	5151	5126	5102
35390771	35	Ontario	3539	3539015	Strathroy-Caradoc	1	555	5550232.00	487	513	538	564	5175	5151	5126	5102
35390772	35	Ontario	3539	3539015	Strathroy-Caradoc	1	555	5550232.00	403	401	398	396	5175	5151	5126	5102
35390773	35	Ontario	3539	3539015	Strathroy-Caradoc	1	555	5550232.00	460	459	458	457	5175	5151	5126	5102
35390774	35	Ontario	3539	3539015	Strathroy-Caradoc	1	555	5550231.00	496	493	489	486	6004	6057	6110	6163
35390775	35	Ontario	3539	3539015	Strathroy-Caradoc	1	555	5550231.00	550	549	547	546	6004	6057	6110	6163
35390776	35	Ontario	3539	3539015	Strathroy-Caradoc	1	555	5550233.00	405	400	394	389	2796	2763	2731	2698
35390777	35	Ontario	3539	3539015	Strathroy-Caradoc	1	555	5550233.00	436	436	435	435	2796	2763	2731	2698
35390779	35	Ontario	3539	3539015	Strathroy-Caradoc	1	555	5550233.00	448	445	443	440	2796	2763	2731	2698
35390780	35	Ontario	3539	3539015	Strathroy-Caradoc	1	555	5550233.00	528	520	513	505	2796	2763	2731	2698
35390781	35	Ontario	3539	3539015	Strathroy-Caradoc	1	555	5550231.00	591	598	604	611	6004	6057	6110	6163
35390782	35	Ontario	3539	3539015	Strathroy-Caradoc	1	555	5550231.00	486	483	481	478	6004	6057	6110	6163
35390783	35	Ontario	3539	3539015	Strathroy-Caradoc	1	555	5550231.00	528	522	517	511	6004	6057	6110	6163
35390784	35	Ontario	3539	3539015	Strathroy-Caradoc	1	555	5550231.00	625	622	618	615	6004	6057	6110	6163
35390785	35	Ontario	3539	3539015	Strathroy-Caradoc	1	555	5550231.00	487	483	479	475	6004	6057	6110	6163
35390786	35	Ontario	3539	3539015	Strathroy-Caradoc	1	555	5550234.00	379	376	374	371	6981	6963	6944	6926
35390787	35	Ontario	3539	3539047	Adelaide-Metcalfe	1	555	5550300.00	629	620	612	603	3020	3013	3005	2998
35390788	35	Ontario	3539	3539015	Strathroy-Caradoc	1	555	5550231.00	802	841	879	918	6004	6057	6110	6163
35390789	35	Ontario	3539	3539015	Strathroy-Caradoc	1	555	5550231.00	666	679	693	706	6004	6057	6110	6163
35390790	35	Ontario	3539	3539015	Strathroy-Caradoc	1	555	5550231.00	773	788	802	817	6004	6057	6110	6163
35390791	35	Ontario	3539	3539047	Adelaide-Metcalfe	1	555	5550300.00	507	521	536	550	3020	3013	3005	2998
35390793	35	Ontario	3539	3539015	Strathroy-Caradoc	1	555	5550232.00	472	473	475	476	5175	5151	5126	5102
35390794	35	Ontario	3539	3539015	Strathroy-Caradoc	1	555	5550232.00	453	446	440	433	5175	5151	5126	5102
35390795	35	Ontario	3539	3539015	Strathroy-Caradoc	1	555	5550232.00	466	459	453	446	5175	5151	5126	5102
35390796	35	Ontario	3539	3539047	Adelaide-Metcalfe	1	555	5550300.00	441	438	436	433	3020	3013	3005	2998
35390797	35	Ontario	3539	3539047	Adelaide-Metcalfe	1	555	5550300.00	464	465	465	466	3020	3013	3005	2998
35390798	35	Ontario	3539	3539041	North Middlesex	4	996	9935.00	470	467	465	462	2267183	2278488	2289794	2301099
35390799	35	Ontario	3539	3539041	North Middlesex	4	996	9935.00	530	525	520	515	2267183	2278488	2289794	2301099
35390800	35	Ontario	3539	3539041	North Middlesex	4	996	9935.00	564	550	537	523	2267183	2278488	2289794	2301099
35390801	35	Ontario	3539	3539041	North Middlesex	4	996	9935.00	371	365	360	354	2267183	2278488	2289794	2301099
35390802	35	Ontario	3539	3539041	North Middlesex	4	996	9935.00	438	438	437	437	2267183	2278488	2289794	2301099
35390803	35	Ontario	3539	3539041	North Middlesex	4	996	9935.00	529	525	520	516	2267183	2278488	2289794	2301099
35390804	35	Ontario	3539	3539041	North Middlesex	4	996	9935.00	537	531	526	520	2267183	2278488	2289794	2301099
35390805	35	Ontario	3539	3539041	North Middlesex	4	996	9935.00	447	444	442	439	2267183	2278488	2289794	2301099
35390806	35	Ontario	3539	3539041	North Middlesex	4	996	9935.00	472	468	464	460	2267183	2278488	2289794	2301099
35390807	35	Ontario	3539	3539041	North Middlesex	4	996	9935.00	456	458	460	462	2267183	2278488	2289794	2301099
35390808	35	Ontario	3539	3539033	Middlesex Centre	1	555	5550150.00	476	464	452	440	7005	7147	7288	7430
35390809	35	Ontario	3539	3539041	North Middlesex	4	996	9935.00	465	465	466	466	2267183	2278488	2289794	2301099
35390810	35	Ontario	3539	3539033	Middlesex Centre	1	555	5550150.00	415	411	407	403	7005	7147	7288	7430
35390811	35	Ontario	3539	3539033	Middlesex Centre	1	555	5550150.00	454	459	465	470	7005	7147	7288	7430
35390812	35	Ontario	3539	3539033	Middlesex Centre	1	555	5550150.00	417	417	417	417	7005	7147	7288	7430
35390813	35	Ontario	3539	3539033	Middlesex Centre	1	555	5550150.00	441	438	434	431	7005	7147	7288	7430
35390814	35	Ontario	3539	3539015	Strathroy-Caradoc	1	555	5550234.00	438	439	439	440	6981	6963	6944	6926
35390815	35	Ontario	3539	3539015	Strathroy-Caradoc	1	555	5550234.00	610	622	635	647	6981	6963	6944	6926
35390816	35	Ontario	3539	3539015	Strathroy-Caradoc	1	555	5550234.00	448	445	441	438	6981	6963	6944	6926
35390817	35	Ontario	3539	3539015	Strathroy-Caradoc	1	555	5550234.00	539	539	539	539	6981	6963	6944	6926
35390818	35	Ontario	3539	3539015	Strathroy-Caradoc	1	555	5550234.00	633	632	630	629	6981	6963	6944	6926
35390819	35	Ontario	3539	3539015	Strathroy-Caradoc	1	555	5550234.00	537	555	572	590	6981	6963	6944	6926
35390820	35	Ontario	3539	3539015	Strathroy-Caradoc	1	555	5550234.00	353	341	330	318	6981	6963	6944	6926
35390821	35	Ontario	3539	3539041	North Middlesex	4	996	9935.00	485	479	473	467	2267183	2278488	2289794	2301099
35390822	35	Ontario	3539	3539041	North Middlesex	4	996	9935.00	474	467	461	454	2267183	2278488	2289794	2301099
35390823	35	Ontario	3539	3539041	North Middlesex	4	996	9935.00	358	352	345	339	2267183	2278488	2289794	2301099
35390824	35	Ontario	3539	3539047	Adelaide-Metcalfe	1	555	5550300.00	538	525	511	498	3020	3013	3005	2998
35390825	35	Ontario	3539	3539047	Adelaide-Metcalfe	1	555	5550300.00	443	444	445	446	3020	3013	3005	2998
35390826	35	Ontario	3539	3539005	Southwest Middlesex	4	996	9935.00	643	638	632	627	2267183	2278488	2289794	2301099
35390827	35	Ontario	3539	3539005	Southwest Middlesex	4	996	9935.00	417	414	410	407	2267183	2278488	2289794	2301099
35390828	35	Ontario	3539	3539005	Southwest Middlesex	4	996	9935.00	572	584	596	608	2267183	2278488	2289794	2301099
35390829	35	Ontario	3539	3539005	Southwest Middlesex	4	996	9935.00	563	567	572	576	2267183	2278488	2289794	2301099
35390830	35	Ontario	3539	3539005	Southwest Middlesex	4	996	9935.00	480	482	485	487	2267183	2278488	2289794	2301099
35390831	35	Ontario	3539	3539005	Southwest Middlesex	4	996	9935.00	514	516	517	519	2267183	2278488	2289794	2301099
35390832	35	Ontario	3539	3539005	Southwest Middlesex	4	996	9935.00	303	302	301	300	2267183	2278488	2289794	2301099
35390833	35	Ontario	3539	3539005	Southwest Middlesex	4	996	9935.00	475	464	454	443	2267183	2278488	2289794	2301099
35390834	35	Ontario	3539	3539005	Southwest Middlesex	4	996	9935.00	477	471	465	459	2267183	2278488	2289794	2301099
35390835	35	Ontario	3539	3539002	Newbury	5	997	9935.00	451	455	458	462	2267183	2278488	2289794	2301099
35390836	35	Ontario	3539	3539036	London	1	555	5550110.02	360	356	353	349	9316	9744	10171	10599
35390837	35	Ontario	3539	3539036	London	1	555	5550110.02	370	361	351	342	9316	9744	10171	10599
35390838	35	Ontario	3539	3539036	London	1	555	5550110.02	702	705	709	712	9316	9744	10171	10599
35390839	35	Ontario	3539	3539036	London	1	555	5550110.02	578	584	589	595	9316	9744	10171	10599
35390840	35	Ontario	3539	3539036	London	1	555	5550110.02	742	733	723	714	9316	9744	10171	10599
35390841	35	Ontario	3539	3539036	London	1	555	5550110.02	593	593	592	592	9316	9744	10171	10599
35390842	35	Ontario	3539	3539036	London	1	555	5550110.02	1697	1771	1846	1920	9316	9744	10171	10599
35390843	35	Ontario	3539	3539036	London	1	555	5550110.02	641	658	676	693	9316	9744	10171	10599
35390844	35	Ontario	3539	3539036	London	1	555	5550027.07	630	656	683	709	4501	4507	4513	4519
35390845	35	Ontario	3539	3539036	London	1	555	5550027.07	1616	1623	1631	1638	4501	4507	4513	4519
35390846	35	Ontario	3539	3539036	London	1	555	5550027.06	480	476	471	467	4112	4055	3998	3941
35390847	35	Ontario	3539	3539036	London	1	555	5550027.06	530	526	523	519	4112	4055	3998	3941
35390848	35	Ontario	3539	3539036	London	1	555	5550027.06	432	429	425	422	4112	4055	3998	3941
35390849	35	Ontario	3539	3539036	London	1	555	5550027.06	539	527	516	504	4112	4055	3998	3941
35390850	35	Ontario	3539	3539036	London	1	555	5550027.06	532	523	515	506	4112	4055	3998	3941
35390851	35	Ontario	3539	3539036	London	1	555	5550027.06	575	564	552	541	4112	4055	3998	3941
35390852	35	Ontario	3539	3539036	London	1	555	5550027.07	458	449	440	431	4501	4507	4513	4519
35390853	35	Ontario	3539	3539036	London	1	555	5550027.07	553	543	533	523	4501	4507	4513	4519
35390854	35	Ontario	3539	3539036	London	1	555	5550027.07	413	410	408	405	4501	4507	4513	4519
35390855	35	Ontario	3539	3539036	London	1	555	5550027.07	832	825	819	812	4501	4507	4513	4519
35390856	35	Ontario	3539	3539036	London	1	555	5550027.06	364	356	349	341	4112	4055	3998	3941
35390857	35	Ontario	3539	3539036	London	1	555	5550027.06	662	654	647	639	4112	4055	3998	3941
35390858	35	Ontario	3539	3539036	London	1	555	5550027.05	395	395	394	394	1453	1446	1440	1433
35390859	35	Ontario	3539	3539036	London	1	555	5550027.05	485	483	480	478	1453	1446	1440	1433
35390860	35	Ontario	3539	3539036	London	1	555	5550027.05	574	569	565	560	1453	1446	1440	1433
35390861	35	Ontario	3539	3539027	Thames Centre	1	555	5550130.00	450	448	445	443	3277	3334	3391	3448
35390862	35	Ontario	3539	3539027	Thames Centre	1	555	5550100.02	430	432	433	435	4776	4758	4739	4721
35390863	35	Ontario	3539	3539027	Thames Centre	1	555	5550100.02	643	637	632	626	4776	4758	4739	4721
35390864	35	Ontario	3539	3539027	Thames Centre	1	555	5550100.02	245	244	243	242	4776	4758	4739	4721
35390865	35	Ontario	3539	3539027	Thames Centre	1	555	5550100.02	445	440	436	431	4776	4758	4739	4721
35390866	35	Ontario	3539	3539027	Thames Centre	1	555	5550100.02	558	567	575	584	4776	4758	4739	4721
35390867	35	Ontario	3539	3539027	Thames Centre	1	555	5550100.02	548	544	540	536	4776	4758	4739	4721
35390868	35	Ontario	3539	3539027	Thames Centre	1	555	5550100.02	478	476	475	473	4776	4758	4739	4721
35390869	35	Ontario	3539	3539027	Thames Centre	1	555	5550100.02	509	501	493	485	4776	4758	4739	4721
35390870	35	Ontario	3539	3539027	Thames Centre	1	555	5550100.01	423	420	418	415	4985	4985	4984	4984
35390871	35	Ontario	3539	3539027	Thames Centre	1	555	5550100.01	1748	1750	1752	1754	4985	4985	4984	4984
35390872	35	Ontario	3539	3539027	Thames Centre	1	555	5550100.01	467	464	460	457	4985	4985	4984	4984
35390873	35	Ontario	3539	3539027	Thames Centre	1	555	5550100.01	406	405	405	404	4985	4985	4984	4984
35390874	35	Ontario	3539	3539027	Thames Centre	1	555	5550100.02	516	509	501	494	4776	4758	4739	4721
35390875	35	Ontario	3539	3539027	Thames Centre	1	555	5550100.01	475	474	472	471	4985	4985	4984	4984
35390876	35	Ontario	3539	3539027	Thames Centre	1	555	5550100.01	569	567	564	562	4985	4985	4984	4984
35390877	35	Ontario	3539	3539027	Thames Centre	1	555	5550100.01	475	483	490	498	4985	4985	4984	4984
35390878	35	Ontario	3539	3539027	Thames Centre	1	555	5550100.01	423	423	422	422	4985	4985	4984	4984
35390879	35	Ontario	3539	3539027	Thames Centre	1	555	5550100.02	405	408	411	414	4776	4758	4739	4721
35390880	35	Ontario	3539	3539027	Thames Centre	1	555	5550130.00	466	459	453	446	3277	3334	3391	3448
35390881	35	Ontario	3539	3539027	Thames Centre	1	555	5550130.00	541	537	534	530	3277	3334	3391	3448
35390882	35	Ontario	3539	3539027	Thames Centre	1	555	5550130.00	386	386	386	386	3277	3334	3391	3448
35390883	35	Ontario	3539	3539027	Thames Centre	1	555	5550130.00	563	641	718	796	3277	3334	3391	3448
35390884	35	Ontario	3539	3539027	Thames Centre	1	555	5550130.00	424	423	422	421	3277	3334	3391	3448
35390885	35	Ontario	3539	3539027	Thames Centre	1	555	5550130.00	447	440	433	426	3277	3334	3391	3448
35390886	35	Ontario	3539	3539033	Middlesex Centre	1	555	5550120.02	518	516	513	511	2997	2976	2954	2933
35390887	35	Ontario	3539	3539060	Lucan Biddulph	4	996	9935.00	469	463	456	450	2267183	2278488	2289794	2301099
35390888	35	Ontario	3539	3539060	Lucan Biddulph	4	996	9935.00	445	440	436	431	2267183	2278488	2289794	2301099
35390889	35	Ontario	3539	3539036	London	1	555	5550019.00	287	286	284	283	1081	1077	1073	1069
35390890	35	Ontario	3539	3539036	London	1	555	5550019.00	794	791	789	786	1081	1077	1073	1069
35390891	35	Ontario	3539	3539036	London	1	555	5550003.00	794	744	695	645	794	744	695	645
35390892	35	Ontario	3539	3539036	London	1	555	5550002.03	1132	1128	1123	1119	2323	2325	2328	2330
35390893	35	Ontario	3539	3539036	London	1	555	5550002.03	904	908	912	916	2323	2325	2328	2330
35390894	35	Ontario	3539	3539036	London	1	555	5550002.03	287	290	292	295	2323	2325	2328	2330
35390895	35	Ontario	3539	3539036	London	1	555	5550006.04	314	314	313	313	6135	6133	6130	6128
35390896	35	Ontario	3539	3539036	London	1	555	5550006.05	233	232	230	229	3060	3059	3057	3056
35390897	35	Ontario	3539	3539036	London	1	555	5550006.04	798	789	779	770	6135	6133	6130	6128
35390898	35	Ontario	3539	3539036	London	1	555	5550006.05	1228	1234	1239	1245	3060	3059	3057	3056
35390899	35	Ontario	3539	3539036	London	1	555	5550006.04	1489	1516	1544	1571	6135	6133	6130	6128
35390900	35	Ontario	3539	3539036	London	1	555	5550006.04	1056	1051	1047	1042	6135	6133	6130	6128
35390901	35	Ontario	3539	3539036	London	1	555	5550044.06	1203	1215	1226	1238	6133	6303	6472	6642
35390902	35	Ontario	3539	3539036	London	1	555	5550044.06	1800	1955	2109	2264	6133	6303	6472	6642
35390903	35	Ontario	3539	3539015	Strathroy-Caradoc	1	555	5550233.00	979	962	946	929	2796	2763	2731	2698
35390904	35	Ontario	3539	3539036	London	1	555	5550050.02	386	386	387	387	3917	3916	3914	3913
35390905	35	Ontario	3539	3539036	London	1	555	5550050.02	667	679	690	702	3917	3916	3914	3913
35390906	35	Ontario	3539	3539036	London	1	555	5550050.02	460	456	451	447	3917	3916	3914	3913
35390907	35	Ontario	3539	3539036	London	1	555	5550001.07	1204	1189	1173	1158	4105	4077	4048	4020
35390908	35	Ontario	3539	3539036	London	1	555	5550001.07	296	297	297	298	4105	4077	4048	4020
35390909	35	Ontario	3539	3539036	London	1	555	5550006.02	528	543	557	572	6152	6187	6222	6257
35390910	35	Ontario	3539	3539036	London	1	555	5550006.02	985	993	1000	1008	6152	6187	6222	6257
35390911	35	Ontario	3539	3539036	London	1	555	5550006.02	699	709	718	728	6152	6187	6222	6257
35390912	35	Ontario	3539	3539036	London	1	555	5550006.02	629	623	616	610	6152	6187	6222	6257
35390913	35	Ontario	3539	3539036	London	1	555	5550006.02	584	583	583	582	6152	6187	6222	6257
35390914	35	Ontario	3539	3539036	London	1	555	5550001.02	928	926	923	921	4195	4169	4142	4116
35390915	35	Ontario	3539	3539036	London	1	555	5550001.02	835	832	830	827	4195	4169	4142	4116
35390916	35	Ontario	3539	3539036	London	1	555	5550001.02	920	913	907	900	4195	4169	4142	4116
35390917	35	Ontario	3539	3539036	London	1	555	5550001.03	933	931	930	928	3964	3943	3921	3900
35390918	35	Ontario	3539	3539036	London	1	555	5550001.03	1133	1126	1120	1113	3964	3943	3921	3900
35390919	35	Ontario	3539	3539036	London	1	555	5550001.03	403	403	403	403	3964	3943	3921	3900
35390920	35	Ontario	3539	3539036	London	1	555	5550001.03	404	399	393	388	3964	3943	3921	3900
35390921	35	Ontario	3539	3539036	London	1	555	5550001.05	1063	1069	1076	1082	4443	4467	4491	4515
35390922	35	Ontario	3539	3539036	London	1	555	5550001.05	670	664	657	651	4443	4467	4491	4515
35390923	35	Ontario	3539	3539036	London	1	555	5550050.01	1003	1003	1004	1004	7882	7937	7993	8048
35390924	35	Ontario	3539	3539036	London	1	555	5550050.01	1084	1109	1134	1159	7882	7937	7993	8048
35390925	35	Ontario	3539	3539036	London	1	555	5550050.01	889	901	914	926	7882	7937	7993	8048
35390926	35	Ontario	3539	3539036	London	1	555	5550050.01	891	894	898	901	7882	7937	7993	8048
35390927	35	Ontario	3539	3539036	London	1	555	5550050.01	2309	2337	2365	2393	7882	7937	7993	8048
35390928	35	Ontario	3539	3539036	London	1	555	5550048.00	1766	1830	1895	1959	6247	6301	6355	6409
35390929	35	Ontario	3539	3539036	London	1	555	5550048.00	1130	1131	1131	1132	6247	6301	6355	6409
35390930	35	Ontario	3539	3539036	London	1	555	5550048.00	395	397	398	400	6247	6301	6355	6409
35390931	35	Ontario	3539	3539036	London	1	555	5550048.00	450	448	445	443	6247	6301	6355	6409
35390932	35	Ontario	3539	3539036	London	1	555	5550049.01	499	493	487	481	6100	6121	6141	6162
35390933	35	Ontario	3539	3539036	London	1	555	5550049.01	633	637	640	644	6100	6121	6141	6162
35390934	35	Ontario	3539	3539036	London	1	555	5550049.01	634	662	691	719	6100	6121	6141	6162
35390935	35	Ontario	3539	3539036	London	1	555	5550008.00	348	356	363	371	5721	5721	5722	5722
35390936	35	Ontario	3539	3539036	London	1	555	5550008.00	693	691	688	686	5721	5721	5722	5722
35390937	35	Ontario	3539	3539036	London	1	555	5550008.00	620	620	620	620	5721	5721	5722	5722
35390938	35	Ontario	3539	3539036	London	1	555	5550007.01	1793	1900	2008	2115	7708	7891	8074	8257
35390939	35	Ontario	3539	3539036	London	1	555	5550007.01	712	810	908	1006	7708	7891	8074	8257
35390940	35	Ontario	3539	3539036	London	1	555	5550007.01	649	649	648	648	7708	7891	8074	8257
35390941	35	Ontario	3539	3539036	London	1	555	5550007.01	415	412	409	406	7708	7891	8074	8257
35390942	35	Ontario	3539	3539036	London	1	555	5550020.02	1613	1752	1892	2031	11345	11740	12134	12529
35390943	35	Ontario	3539	3539036	London	1	555	5550020.02	1525	1661	1798	1934	11345	11740	12134	12529
35390944	35	Ontario	3539	3539036	London	1	555	5550020.02	566	571	576	581	11345	11740	12134	12529
35390945	35	Ontario	3539	3539036	London	1	555	5550020.02	548	547	545	544	11345	11740	12134	12529
35390946	35	Ontario	3539	3539036	London	1	555	5550020.02	2319	2366	2412	2459	11345	11740	12134	12529
35390947	35	Ontario	3539	3539036	London	1	555	5550020.02	528	581	633	686	11345	11740	12134	12529
35390948	35	Ontario	3539	3539036	London	1	555	5550049.02	564	560	556	552	8912	9029	9146	9263
35390949	35	Ontario	3539	3539036	London	1	555	5550049.02	1391	1390	1390	1389	8912	9029	9146	9263
35390950	35	Ontario	3539	3539036	London	1	555	5550049.02	327	324	320	317	8912	9029	9146	9263
35390951	35	Ontario	3539	3539036	London	1	555	5550049.02	1156	1168	1179	1191	8912	9029	9146	9263
35390952	35	Ontario	3539	3539036	London	1	555	5550049.02	485	485	484	484	8912	9029	9146	9263
35390953	35	Ontario	3539	3539036	London	1	555	5550049.02	858	852	847	841	8912	9029	9146	9263
35390954	35	Ontario	3539	3539036	London	1	555	5550049.02	913	1014	1116	1217	8912	9029	9146	9263
35390955	35	Ontario	3539	3539036	London	1	555	5550049.02	366	370	375	379	8912	9029	9146	9263
35400104	35	Ontario	3540	3540046	Howick	5	997	9935.00	408	405	401	398	2267183	2278488	2289794	2301099
35400105	35	Ontario	3540	3540046	Howick	5	997	9935.00	469	467	466	464	2267183	2278488	2289794	2301099
35400106	35	Ontario	3540	3540046	Howick	5	997	9935.00	464	464	463	463	2267183	2278488	2289794	2301099
35400107	35	Ontario	3540	3540046	Howick	5	997	9935.00	442	455	469	482	2267183	2278488	2289794	2301099
35400108	35	Ontario	3540	3540046	Howick	5	997	9935.00	481	472	464	455	2267183	2278488	2289794	2301099
35400109	35	Ontario	3540	3540046	Howick	5	997	9935.00	518	526	534	542	2267183	2278488	2289794	2301099
35400110	35	Ontario	3540	3540046	Howick	5	997	9935.00	477	473	468	464	2267183	2278488	2289794	2301099
35400111	35	Ontario	3540	3540046	Howick	5	997	9935.00	600	601	601	602	2267183	2278488	2289794	2301099
35400112	35	Ontario	3540	3540050	Morris-Turnberry	6	998	9935.00	528	532	535	539	2267183	2278488	2289794	2301099
35400113	35	Ontario	3540	3540050	Morris-Turnberry	6	998	9935.00	530	532	535	537	2267183	2278488	2289794	2301099
35400114	35	Ontario	3540	3540050	Morris-Turnberry	6	998	9935.00	515	520	526	531	2267183	2278488	2289794	2301099
35400115	35	Ontario	3540	3540055	North Huron	6	998	9935.00	585	592	600	607	2267183	2278488	2289794	2301099
35400116	35	Ontario	3540	3540055	North Huron	6	998	9935.00	447	442	438	433	2267183	2278488	2289794	2301099
35400117	35	Ontario	3540	3540055	North Huron	6	998	9935.00	561	572	583	594	2267183	2278488	2289794	2301099
35400118	35	Ontario	3540	3540055	North Huron	6	998	9935.00	467	463	459	455	2267183	2278488	2289794	2301099
35400119	35	Ontario	3540	3540055	North Huron	6	998	9935.00	470	473	475	478	2267183	2278488	2289794	2301099
35400120	35	Ontario	3540	3540055	North Huron	6	998	9935.00	435	432	430	427	2267183	2278488	2289794	2301099
35400121	35	Ontario	3540	3540050	Morris-Turnberry	6	998	9935.00	433	428	422	417	2267183	2278488	2289794	2301099
35400122	35	Ontario	3540	3540055	North Huron	6	998	9935.00	460	466	472	478	2267183	2278488	2289794	2301099
35400123	35	Ontario	3540	3540055	North Huron	6	998	9935.00	434	431	427	424	2267183	2278488	2289794	2301099
35400124	35	Ontario	3540	3540050	Morris-Turnberry	6	998	9935.00	512	515	519	522	2267183	2278488	2289794	2301099
35400125	35	Ontario	3540	3540055	North Huron	6	998	9935.00	522	524	527	529	2267183	2278488	2289794	2301099
35400126	35	Ontario	3540	3540055	North Huron	6	998	9935.00	514	508	502	496	2267183	2278488	2289794	2301099
35400127	35	Ontario	3540	3540025	Central Huron	6	998	9935.00	442	439	437	434	2267183	2278488	2289794	2301099
35400128	35	Ontario	3540	3540025	Central Huron	6	998	9935.00	462	459	457	454	2267183	2278488	2289794	2301099
35400129	35	Ontario	3540	3540025	Central Huron	6	998	9935.00	435	430	424	419	2267183	2278488	2289794	2301099
35400130	35	Ontario	3540	3540025	Central Huron	6	998	9935.00	574	581	589	596	2267183	2278488	2289794	2301099
35400131	35	Ontario	3540	3540025	Central Huron	6	998	9935.00	494	492	489	487	2267183	2278488	2289794	2301099
35400132	35	Ontario	3540	3540025	Central Huron	6	998	9935.00	452	447	443	438	2267183	2278488	2289794	2301099
35400133	35	Ontario	3540	3540025	Central Huron	6	998	9935.00	472	476	481	485	2267183	2278488	2289794	2301099
35400134	35	Ontario	3540	3540025	Central Huron	6	998	9935.00	449	454	459	464	2267183	2278488	2289794	2301099
35400135	35	Ontario	3540	3540025	Central Huron	6	998	9935.00	492	494	497	499	2267183	2278488	2289794	2301099
35400136	35	Ontario	3540	3540040	Huron East	5	997	9935.00	511	496	480	465	2267183	2278488	2289794	2301099
35400137	35	Ontario	3540	3540040	Huron East	5	997	9935.00	491	484	476	469	2267183	2278488	2289794	2301099
35400138	35	Ontario	3540	3540040	Huron East	5	997	9935.00	442	441	439	438	2267183	2278488	2289794	2301099
35400139	35	Ontario	3540	3540040	Huron East	5	997	9935.00	538	528	518	508	2267183	2278488	2289794	2301099
35400140	35	Ontario	3540	3540040	Huron East	5	997	9935.00	535	547	558	570	2267183	2278488	2289794	2301099
35400141	35	Ontario	3540	3540040	Huron East	5	997	9935.00	613	612	612	611	2267183	2278488	2289794	2301099
35400142	35	Ontario	3540	3540040	Huron East	5	997	9935.00	589	608	627	646	2267183	2278488	2289794	2301099
35400143	35	Ontario	3540	3540040	Huron East	5	997	9935.00	529	532	534	537	2267183	2278488	2289794	2301099
35400144	35	Ontario	3540	3540040	Huron East	5	997	9935.00	546	544	542	541	2267183	2278488	2289794	2301099
35400145	35	Ontario	3540	3540040	Huron East	5	997	9935.00	459	461	464	466	2267183	2278488	2289794	2301099
35400146	35	Ontario	3540	3540010	Bluewater	5	997	9935.00	434	426	418	410	2267183	2278488	2289794	2301099
35400147	35	Ontario	3540	3540010	Bluewater	5	997	9935.00	469	458	446	435	2267183	2278488	2289794	2301099
35400148	35	Ontario	3540	3540010	Bluewater	5	997	9935.00	489	483	476	470	2267183	2278488	2289794	2301099
35400149	35	Ontario	3540	3540010	Bluewater	5	997	9935.00	466	461	455	450	2267183	2278488	2289794	2301099
35400150	35	Ontario	3540	3540005	South Huron	5	997	9935.00	531	531	530	530	2267183	2278488	2289794	2301099
35400151	35	Ontario	3540	3540005	South Huron	5	997	9935.00	619	611	602	594	2267183	2278488	2289794	2301099
35400152	35	Ontario	3540	3540005	South Huron	5	997	9935.00	563	571	579	587	2267183	2278488	2289794	2301099
35400153	35	Ontario	3540	3540005	South Huron	5	997	9935.00	502	508	515	521	2267183	2278488	2289794	2301099
35400154	35	Ontario	3540	3540005	South Huron	5	997	9935.00	626	624	623	621	2267183	2278488	2289794	2301099
35400155	35	Ontario	3540	3540005	South Huron	5	997	9935.00	497	495	493	491	2267183	2278488	2289794	2301099
35400156	35	Ontario	3540	3540005	South Huron	5	997	9935.00	665	663	660	658	2267183	2278488	2289794	2301099
35400157	35	Ontario	3540	3540005	South Huron	5	997	9935.00	552	555	557	560	2267183	2278488	2289794	2301099
35400158	35	Ontario	3540	3540005	South Huron	5	997	9935.00	546	546	547	547	2267183	2278488	2289794	2301099
35400159	35	Ontario	3540	3540005	South Huron	5	997	9935.00	502	505	507	510	2267183	2278488	2289794	2301099
35400160	35	Ontario	3540	3540005	South Huron	5	997	9935.00	430	428	427	425	2267183	2278488	2289794	2301099
35400161	35	Ontario	3540	3540005	South Huron	5	997	9935.00	349	356	362	369	2267183	2278488	2289794	2301099
35400162	35	Ontario	3540	3540005	South Huron	5	997	9935.00	455	447	438	430	2267183	2278488	2289794	2301099
35400163	35	Ontario	3540	3540005	South Huron	5	997	9935.00	444	442	441	439	2267183	2278488	2289794	2301099
35400164	35	Ontario	3540	3540005	South Huron	5	997	9935.00	363	361	358	356	2267183	2278488	2289794	2301099
35400165	35	Ontario	3540	3540005	South Huron	5	997	9935.00	369	366	364	361	2267183	2278488	2289794	2301099
35400166	35	Ontario	3540	3540010	Bluewater	5	997	9935.00	557	563	568	574	2267183	2278488	2289794	2301099
35400167	35	Ontario	3540	3540010	Bluewater	5	997	9935.00	413	406	400	393	2267183	2278488	2289794	2301099
35400168	35	Ontario	3540	3540010	Bluewater	5	997	9935.00	491	495	500	504	2267183	2278488	2289794	2301099
35400169	35	Ontario	3540	3540010	Bluewater	5	997	9935.00	548	555	562	569	2267183	2278488	2289794	2301099
35400170	35	Ontario	3540	3540010	Bluewater	5	997	9935.00	457	445	433	421	2267183	2278488	2289794	2301099
35400171	35	Ontario	3540	3540010	Bluewater	5	997	9935.00	470	471	471	472	2267183	2278488	2289794	2301099
35400172	35	Ontario	3540	3540010	Bluewater	5	997	9935.00	545	554	564	573	2267183	2278488	2289794	2301099
35400173	35	Ontario	3540	3540025	Central Huron	6	998	9935.00	505	497	488	480	2267183	2278488	2289794	2301099
35400174	35	Ontario	3540	3540025	Central Huron	6	998	9935.00	384	387	390	393	2267183	2278488	2289794	2301099
35400175	35	Ontario	3540	3540025	Central Huron	6	998	9935.00	638	631	623	616	2267183	2278488	2289794	2301099
35400176	35	Ontario	3540	3540025	Central Huron	6	998	9935.00	432	435	437	440	2267183	2278488	2289794	2301099
35400177	35	Ontario	3540	3540025	Central Huron	6	998	9935.00	513	550	588	625	2267183	2278488	2289794	2301099
35400178	35	Ontario	3540	3540028	Goderich	6	998	9935.00	444	422	400	377	2267183	2278488	2289794	2301099
35400179	35	Ontario	3540	3540028	Goderich	6	998	9935.00	542	554	567	579	2267183	2278488	2289794	2301099
35400180	35	Ontario	3540	3540028	Goderich	6	998	9935.00	482	480	477	475	2267183	2278488	2289794	2301099
35400181	35	Ontario	3540	3540028	Goderich	6	998	9935.00	500	502	503	505	2267183	2278488	2289794	2301099
35400182	35	Ontario	3540	3540028	Goderich	6	998	9935.00	503	504	504	505	2267183	2278488	2289794	2301099
35400183	35	Ontario	3540	3540028	Goderich	6	998	9935.00	502	500	497	495	2267183	2278488	2289794	2301099
35400184	35	Ontario	3540	3540028	Goderich	6	998	9935.00	506	515	523	532	2267183	2278488	2289794	2301099
35400185	35	Ontario	3540	3540028	Goderich	6	998	9935.00	495	494	493	492	2267183	2278488	2289794	2301099
35400186	35	Ontario	3540	3540028	Goderich	6	998	9935.00	592	593	593	594	2267183	2278488	2289794	2301099
35400187	35	Ontario	3540	3540028	Goderich	6	998	9935.00	490	488	485	483	2267183	2278488	2289794	2301099
35400188	35	Ontario	3540	3540028	Goderich	6	998	9935.00	518	510	501	493	2267183	2278488	2289794	2301099
35400189	35	Ontario	3540	3540028	Goderich	6	998	9935.00	476	474	473	471	2267183	2278488	2289794	2301099
35400190	35	Ontario	3540	3540028	Goderich	6	998	9935.00	496	500	504	508	2267183	2278488	2289794	2301099
35400191	35	Ontario	3540	3540028	Goderich	6	998	9935.00	497	502	506	511	2267183	2278488	2289794	2301099
35400192	35	Ontario	3540	3540028	Goderich	6	998	9935.00	467	462	456	451	2267183	2278488	2289794	2301099
35400193	35	Ontario	3540	3540063	Ashfield-Colborne-Wawanosh	6	998	9935.00	741	744	748	751	2267183	2278488	2289794	2301099
35400194	35	Ontario	3540	3540063	Ashfield-Colborne-Wawanosh	6	998	9935.00	622	628	633	639	2267183	2278488	2289794	2301099
35400195	35	Ontario	3540	3540063	Ashfield-Colborne-Wawanosh	6	998	9935.00	403	399	395	391	2267183	2278488	2289794	2301099
35400196	35	Ontario	3540	3540063	Ashfield-Colborne-Wawanosh	6	998	9935.00	505	496	488	479	2267183	2278488	2289794	2301099
35400197	35	Ontario	3540	3540063	Ashfield-Colborne-Wawanosh	6	998	9935.00	395	387	380	372	2267183	2278488	2289794	2301099
35400198	35	Ontario	3540	3540063	Ashfield-Colborne-Wawanosh	6	998	9935.00	433	421	408	396	2267183	2278488	2289794	2301099
35400199	35	Ontario	3540	3540063	Ashfield-Colborne-Wawanosh	6	998	9935.00	495	489	482	476	2267183	2278488	2289794	2301099
35400200	35	Ontario	3540	3540063	Ashfield-Colborne-Wawanosh	6	998	9935.00	503	505	506	508	2267183	2278488	2289794	2301099
35400201	35	Ontario	3540	3540063	Ashfield-Colborne-Wawanosh	6	998	9935.00	518	514	509	505	2267183	2278488	2289794	2301099
35400202	35	Ontario	3540	3540025	Central Huron	6	998	9935.00	471	470	470	469	2267183	2278488	2289794	2301099
35400203	35	Ontario	3540	3540063	Ashfield-Colborne-Wawanosh	6	998	9935.00	347	343	340	336	2267183	2278488	2289794	2301099
35400204	35	Ontario	3540	3540063	Ashfield-Colborne-Wawanosh	6	998	9935.00	587	592	597	602	2267183	2278488	2289794	2301099
35400205	35	Ontario	3540	3540010	Bluewater	5	997	9935.00	582	584	586	588	2267183	2278488	2289794	2301099
35400206	35	Ontario	3540	3540010	Bluewater	5	997	9935.00	611	651	692	732	2267183	2278488	2289794	2301099
35400207	35	Ontario	3540	3540010	Bluewater	5	997	9935.00	531	529	528	526	2267183	2278488	2289794	2301099
35400208	35	Ontario	3540	3540005	South Huron	5	997	9935.00	453	458	464	469	2267183	2278488	2289794	2301099
35400209	35	Ontario	3540	3540005	South Huron	5	997	9935.00	619	625	632	638	2267183	2278488	2289794	2301099
35400210	35	Ontario	3540	3540005	South Huron	5	997	9935.00	422	422	422	422	2267183	2278488	2289794	2301099
35400211	35	Ontario	3540	3540005	South Huron	5	997	9935.00	469	492	514	537	2267183	2278488	2289794	2301099
35400212	35	Ontario	3540	3540040	Huron East	5	997	9935.00	437	432	428	423	2267183	2278488	2289794	2301099
35400213	35	Ontario	3540	3540040	Huron East	5	997	9935.00	503	492	482	471	2267183	2278488	2289794	2301099
35400214	35	Ontario	3540	3540025	Central Huron	6	998	9935.00	405	409	412	416	2267183	2278488	2289794	2301099
35400215	35	Ontario	3540	3540040	Huron East	5	997	9935.00	374	370	367	363	2267183	2278488	2289794	2301099
35400216	35	Ontario	3540	3540050	Morris-Turnberry	6	998	9935.00	443	447	451	455	2267183	2278488	2289794	2301099
35400217	35	Ontario	3540	3540040	Huron East	5	997	9935.00	385	389	392	396	2267183	2278488	2289794	2301099
35400218	35	Ontario	3540	3540040	Huron East	5	997	9935.00	454	449	444	439	2267183	2278488	2289794	2301099
35400219	35	Ontario	3540	3540040	Huron East	5	997	9935.00	486	493	499	506	2267183	2278488	2289794	2301099
35400220	35	Ontario	3540	3540040	Huron East	5	997	9935.00	438	434	431	427	2267183	2278488	2289794	2301099
35400221	35	Ontario	3540	3540040	Huron East	5	997	9935.00	443	439	434	430	2267183	2278488	2289794	2301099
35400222	35	Ontario	3540	3540050	Morris-Turnberry	6	998	9935.00	468	472	475	479	2267183	2278488	2289794	2301099
35400223	35	Ontario	3540	3540040	Huron East	5	997	9935.00	468	464	459	455	2267183	2278488	2289794	2301099
35410145	35	Ontario	3541	3541069	Northern Bruce Peninsula	5	997	9935.00	525	537	550	562	2267183	2278488	2289794	2301099
35410146	35	Ontario	3541	3541069	Northern Bruce Peninsula	5	997	9935.00	535	544	554	563	2267183	2278488	2289794	2301099
35410147	35	Ontario	3541	3541069	Northern Bruce Peninsula	5	997	9935.00	562	562	563	563	2267183	2278488	2289794	2301099
35410148	35	Ontario	3541	3541069	Northern Bruce Peninsula	5	997	9935.00	715	722	728	735	2267183	2278488	2289794	2301099
35410149	35	Ontario	3541	3541069	Northern Bruce Peninsula	5	997	9935.00	657	657	656	656	2267183	2278488	2289794	2301099
35410150	35	Ontario	3541	3541069	Northern Bruce Peninsula	5	997	9935.00	801	824	846	869	2267183	2278488	2289794	2301099
35410151	35	Ontario	3541	3541055	South Bruce Peninsula	5	997	9935.00	807	785	762	740	2267183	2278488	2289794	2301099
35410152	35	Ontario	3541	3541055	South Bruce Peninsula	5	997	9935.00	733	734	736	737	2267183	2278488	2289794	2301099
35410153	35	Ontario	3541	3541055	South Bruce Peninsula	5	997	9935.00	634	633	631	630	2267183	2278488	2289794	2301099
35410154	35	Ontario	3541	3541055	South Bruce Peninsula	5	997	9935.00	997	987	978	968	2267183	2278488	2289794	2301099
35410155	35	Ontario	3541	3541055	South Bruce Peninsula	5	997	9935.00	802	794	787	779	2267183	2278488	2289794	2301099
35410156	35	Ontario	3541	3541055	South Bruce Peninsula	5	997	9935.00	982	990	999	1007	2267183	2278488	2289794	2301099
35410157	35	Ontario	3541	3541055	South Bruce Peninsula	5	997	9935.00	951	969	988	1006	2267183	2278488	2289794	2301099
35410159	35	Ontario	3541	3541057	Saugeen 29	6	998	9935.00	789	852	915	978	2267183	2278488	2289794	2301099
35410160	35	Ontario	3541	3541055	South Bruce Peninsula	5	997	9935.00	918	925	931	938	2267183	2278488	2289794	2301099
35410161	35	Ontario	3541	3541043	Arran-Elderslie	5	997	9935.00	603	607	612	616	2267183	2278488	2289794	2301099
35410162	35	Ontario	3541	3541043	Arran-Elderslie	5	997	9935.00	489	493	497	501	2267183	2278488	2289794	2301099
35410163	35	Ontario	3541	3541043	Arran-Elderslie	5	997	9935.00	854	860	866	872	2267183	2278488	2289794	2301099
35410164	35	Ontario	3541	3541043	Arran-Elderslie	5	997	9935.00	520	515	509	504	2267183	2278488	2289794	2301099
35410165	35	Ontario	3541	3541055	South Bruce Peninsula	5	997	9935.00	36	33	31	28	2267183	2278488	2289794	2301099
35410166	35	Ontario	3541	3541045	Saugeen Shores	5	997	9935.00	730	724	719	713	2267183	2278488	2289794	2301099
35410167	35	Ontario	3541	3541045	Saugeen Shores	5	997	9935.00	948	954	959	965	2267183	2278488	2289794	2301099
35410168	35	Ontario	3541	3541045	Saugeen Shores	5	997	9935.00	520	525	530	535	2267183	2278488	2289794	2301099
35410169	35	Ontario	3541	3541045	Saugeen Shores	5	997	9935.00	1590	1643	1697	1750	2267183	2278488	2289794	2301099
35410170	35	Ontario	3541	3541045	Saugeen Shores	5	997	9935.00	673	672	670	669	2267183	2278488	2289794	2301099
35410171	35	Ontario	3541	3541045	Saugeen Shores	5	997	9935.00	893	904	915	926	2267183	2278488	2289794	2301099
35410172	35	Ontario	3541	3541045	Saugeen Shores	5	997	9935.00	927	930	934	937	2267183	2278488	2289794	2301099
35410173	35	Ontario	3541	3541045	Saugeen Shores	5	997	9935.00	1202	1234	1267	1299	2267183	2278488	2289794	2301099
35410174	35	Ontario	3541	3541045	Saugeen Shores	5	997	9935.00	559	561	563	565	2267183	2278488	2289794	2301099
35410175	35	Ontario	3541	3541045	Saugeen Shores	5	997	9935.00	733	738	744	749	2267183	2278488	2289794	2301099
35410176	35	Ontario	3541	3541045	Saugeen Shores	5	997	9935.00	1119	1199	1278	1358	2267183	2278488	2289794	2301099
35410177	35	Ontario	3541	3541045	Saugeen Shores	5	997	9935.00	645	659	674	688	2267183	2278488	2289794	2301099
35410178	35	Ontario	3541	3541045	Saugeen Shores	5	997	9935.00	444	447	451	454	2267183	2278488	2289794	2301099
35410179	35	Ontario	3541	3541045	Saugeen Shores	5	997	9935.00	456	464	471	479	2267183	2278488	2289794	2301099
35410180	35	Ontario	3541	3541045	Saugeen Shores	5	997	9935.00	666	665	665	664	2267183	2278488	2289794	2301099
35410181	35	Ontario	3541	3541045	Saugeen Shores	5	997	9935.00	767	762	758	753	2267183	2278488	2289794	2301099
35410182	35	Ontario	3541	3541024	Kincardine	6	998	9935.00	554	544	534	524	2267183	2278488	2289794	2301099
35410183	35	Ontario	3541	3541024	Kincardine	6	998	9935.00	458	453	448	443	2267183	2278488	2289794	2301099
35410184	35	Ontario	3541	3541024	Kincardine	6	998	9935.00	452	450	447	445	2267183	2278488	2289794	2301099
35410185	35	Ontario	3541	3541024	Kincardine	6	998	9935.00	513	514	516	517	2267183	2278488	2289794	2301099
35410186	35	Ontario	3541	3541024	Kincardine	6	998	9935.00	623	623	624	624	2267183	2278488	2289794	2301099
35410187	35	Ontario	3541	3541024	Kincardine	6	998	9935.00	732	742	752	762	2267183	2278488	2289794	2301099
35410188	35	Ontario	3541	3541024	Kincardine	6	998	9935.00	644	650	655	661	2267183	2278488	2289794	2301099
35410189	35	Ontario	3541	3541024	Kincardine	6	998	9935.00	855	866	876	887	2267183	2278488	2289794	2301099
35410190	35	Ontario	3541	3541024	Kincardine	6	998	9935.00	499	498	496	495	2267183	2278488	2289794	2301099
35410191	35	Ontario	3541	3541024	Kincardine	6	998	9935.00	612	606	599	593	2267183	2278488	2289794	2301099
35410192	35	Ontario	3541	3541024	Kincardine	6	998	9935.00	473	444	415	386	2267183	2278488	2289794	2301099
35410193	35	Ontario	3541	3541024	Kincardine	6	998	9935.00	783	804	826	847	2267183	2278488	2289794	2301099
35410194	35	Ontario	3541	3541024	Kincardine	6	998	9935.00	795	797	799	801	2267183	2278488	2289794	2301099
35410195	35	Ontario	3541	3541024	Kincardine	6	998	9935.00	492	497	501	506	2267183	2278488	2289794	2301099
35410196	35	Ontario	3541	3541024	Kincardine	6	998	9935.00	533	531	528	526	2267183	2278488	2289794	2301099
35410197	35	Ontario	3541	3541024	Kincardine	6	998	9935.00	459	453	446	440	2267183	2278488	2289794	2301099
35410198	35	Ontario	3541	3541024	Kincardine	6	998	9935.00	741	799	857	915	2267183	2278488	2289794	2301099
35410199	35	Ontario	3541	3541024	Kincardine	6	998	9935.00	515	521	527	533	2267183	2278488	2289794	2301099
35410200	35	Ontario	3541	3541015	Huron-Kinloss	6	998	9935.00	990	1018	1047	1075	2267183	2278488	2289794	2301099
35410201	35	Ontario	3541	3541015	Huron-Kinloss	6	998	9935.00	727	745	762	780	2267183	2278488	2289794	2301099
35410202	35	Ontario	3541	3541015	Huron-Kinloss	6	998	9935.00	450	440	429	419	2267183	2278488	2289794	2301099
35410203	35	Ontario	3541	3541015	Huron-Kinloss	6	998	9935.00	870	885	900	915	2267183	2278488	2289794	2301099
35410204	35	Ontario	3541	3541015	Huron-Kinloss	6	998	9935.00	564	561	559	556	2267183	2278488	2289794	2301099
35410205	35	Ontario	3541	3541015	Huron-Kinloss	6	998	9935.00	559	555	550	546	2267183	2278488	2289794	2301099
35410206	35	Ontario	3541	3541015	Huron-Kinloss	6	998	9935.00	510	533	555	578	2267183	2278488	2289794	2301099
35410207	35	Ontario	3541	3541015	Huron-Kinloss	6	998	9935.00	719	706	694	681	2267183	2278488	2289794	2301099
35410208	35	Ontario	3541	3541015	Huron-Kinloss	6	998	9935.00	702	706	711	715	2267183	2278488	2289794	2301099
35410209	35	Ontario	3541	3541015	Huron-Kinloss	6	998	9935.00	757	753	750	746	2267183	2278488	2289794	2301099
35410210	35	Ontario	3541	3541004	South Bruce	6	998	9935.00	659	662	666	669	2267183	2278488	2289794	2301099
35410211	35	Ontario	3541	3541004	South Bruce	6	998	9935.00	658	657	657	656	2267183	2278488	2289794	2301099
35410212	35	Ontario	3541	3541004	South Bruce	6	998	9935.00	625	616	608	599	2267183	2278488	2289794	2301099
35410213	35	Ontario	3541	3541004	South Bruce	6	998	9935.00	633	632	632	631	2267183	2278488	2289794	2301099
35410214	35	Ontario	3541	3541004	South Bruce	6	998	9935.00	619	609	600	590	2267183	2278488	2289794	2301099
35410215	35	Ontario	3541	3541004	South Bruce	6	998	9935.00	615	620	625	630	2267183	2278488	2289794	2301099
35410216	35	Ontario	3541	3541004	South Bruce	6	998	9935.00	518	522	526	530	2267183	2278488	2289794	2301099
35410217	35	Ontario	3541	3541004	South Bruce	6	998	9935.00	680	673	666	659	2267183	2278488	2289794	2301099
35410218	35	Ontario	3541	3541004	South Bruce	6	998	9935.00	668	674	679	685	2267183	2278488	2289794	2301099
35410219	35	Ontario	3541	3541032	Brockton	6	998	9935.00	601	601	602	602	2267183	2278488	2289794	2301099
35410220	35	Ontario	3541	3541032	Brockton	6	998	9935.00	638	625	613	600	2267183	2278488	2289794	2301099
35410221	35	Ontario	3541	3541032	Brockton	6	998	9935.00	536	535	533	532	2267183	2278488	2289794	2301099
35410222	35	Ontario	3541	3541032	Brockton	6	998	9935.00	454	447	439	432	2267183	2278488	2289794	2301099
35410223	35	Ontario	3541	3541032	Brockton	6	998	9935.00	681	717	753	789	2267183	2278488	2289794	2301099
35410224	35	Ontario	3541	3541032	Brockton	6	998	9935.00	503	508	514	519	2267183	2278488	2289794	2301099
35410225	35	Ontario	3541	3541032	Brockton	6	998	9935.00	448	440	433	425	2267183	2278488	2289794	2301099
35410226	35	Ontario	3541	3541032	Brockton	6	998	9935.00	605	596	586	577	2267183	2278488	2289794	2301099
35410227	35	Ontario	3541	3541032	Brockton	6	998	9935.00	666	672	679	685	2267183	2278488	2289794	2301099
35410228	35	Ontario	3541	3541032	Brockton	6	998	9935.00	579	570	560	551	2267183	2278488	2289794	2301099
35410229	35	Ontario	3541	3541032	Brockton	6	998	9935.00	729	748	768	787	2267183	2278488	2289794	2301099
35410230	35	Ontario	3541	3541032	Brockton	6	998	9935.00	517	514	512	509	2267183	2278488	2289794	2301099
35410231	35	Ontario	3541	3541032	Brockton	6	998	9935.00	564	568	573	577	2267183	2278488	2289794	2301099
35410232	35	Ontario	3541	3541024	Kincardine	6	998	9935.00	484	470	455	441	2267183	2278488	2289794	2301099
35410233	35	Ontario	3541	3541032	Brockton	6	998	9935.00	605	595	585	575	2267183	2278488	2289794	2301099
35410234	35	Ontario	3541	3541043	Arran-Elderslie	5	997	9935.00	477	484	491	498	2267183	2278488	2289794	2301099
35410235	35	Ontario	3541	3541043	Arran-Elderslie	5	997	9935.00	495	493	490	488	2267183	2278488	2289794	2301099
35410236	35	Ontario	3541	3541043	Arran-Elderslie	5	997	9935.00	525	523	521	519	2267183	2278488	2289794	2301099
35410237	35	Ontario	3541	3541043	Arran-Elderslie	5	997	9935.00	470	471	472	473	2267183	2278488	2289794	2301099
35410238	35	Ontario	3541	3541043	Arran-Elderslie	5	997	9935.00	594	592	590	588	2267183	2278488	2289794	2301099
35410239	35	Ontario	3541	3541043	Arran-Elderslie	5	997	9935.00	608	605	601	598	2267183	2278488	2289794	2301099
35410240	35	Ontario	3541	3541043	Arran-Elderslie	5	997	9935.00	554	552	550	548	2267183	2278488	2289794	2301099
35410241	35	Ontario	3541	3541043	Arran-Elderslie	5	997	9935.00	619	613	606	600	2267183	2278488	2289794	2301099
35410242	35	Ontario	3541	3541032	Brockton	6	998	9935.00	511	506	502	497	2267183	2278488	2289794	2301099
35410243	35	Ontario	3541	3541032	Brockton	6	998	9935.00	802	800	799	797	2267183	2278488	2289794	2301099
35410244	35	Ontario	3541	3541055	South Bruce Peninsula	5	997	9935.00	855	861	868	874	2267183	2278488	2289794	2301099
35410245	35	Ontario	3541	3541060	Neyaashiinigmiing 27	6	998	9935.00	657	646	636	625	2267183	2278488	2289794	2301099
35410246	35	Ontario	3541	3541055	South Bruce Peninsula	5	997	9935.00	324	327	331	334	2267183	2278488	2289794	2301099
35410247	35	Ontario	3541	3541055	South Bruce Peninsula	5	997	9935.00	375	375	374	374	2267183	2278488	2289794	2301099
35420159	35	Ontario	3542	3542053	Georgian Bluffs	3	566	9935.00	566	578	589	601	2267183	2278488	2289794	2301099
35420160	35	Ontario	3542	3542053	Georgian Bluffs	3	566	9935.00	433	431	428	426	2267183	2278488	2289794	2301099
35420161	35	Ontario	3542	3542053	Georgian Bluffs	3	566	9935.00	459	469	479	489	2267183	2278488	2289794	2301099
35420162	35	Ontario	3542	3542053	Georgian Bluffs	3	566	9935.00	501	503	506	508	2267183	2278488	2289794	2301099
35420163	35	Ontario	3542	3542053	Georgian Bluffs	3	566	9935.00	554	557	560	563	2267183	2278488	2289794	2301099
35420164	35	Ontario	3542	3542053	Georgian Bluffs	3	566	9935.00	546	554	563	571	2267183	2278488	2289794	2301099
35420165	35	Ontario	3542	3542053	Georgian Bluffs	3	566	9935.00	517	513	510	506	2267183	2278488	2289794	2301099
35420166	35	Ontario	3542	3542059	Owen Sound	3	566	9935.00	485	484	483	482	2267183	2278488	2289794	2301099
35420167	35	Ontario	3542	3542059	Owen Sound	3	566	9935.00	437	437	436	436	2267183	2278488	2289794	2301099
35420168	35	Ontario	3542	3542059	Owen Sound	3	566	9935.00	398	397	397	396	2267183	2278488	2289794	2301099
35420169	35	Ontario	3542	3542059	Owen Sound	3	566	9935.00	378	375	372	369	2267183	2278488	2289794	2301099
35420170	35	Ontario	3542	3542059	Owen Sound	3	566	9935.00	720	710	699	689	2267183	2278488	2289794	2301099
35420171	35	Ontario	3542	3542059	Owen Sound	3	566	9935.00	483	478	474	469	2267183	2278488	2289794	2301099
35420172	35	Ontario	3542	3542059	Owen Sound	3	566	9935.00	501	493	486	478	2267183	2278488	2289794	2301099
35420173	35	Ontario	3542	3542059	Owen Sound	3	566	9935.00	471	473	474	476	2267183	2278488	2289794	2301099
35420174	35	Ontario	3542	3542059	Owen Sound	3	566	9935.00	518	516	513	511	2267183	2278488	2289794	2301099
35420175	35	Ontario	3542	3542059	Owen Sound	3	566	9935.00	468	471	473	476	2267183	2278488	2289794	2301099
35420176	35	Ontario	3542	3542059	Owen Sound	3	566	9935.00	455	451	446	442	2267183	2278488	2289794	2301099
35420177	35	Ontario	3542	3542059	Owen Sound	3	566	9935.00	487	479	471	463	2267183	2278488	2289794	2301099
35420178	35	Ontario	3542	3542059	Owen Sound	3	566	9935.00	461	463	464	466	2267183	2278488	2289794	2301099
35420179	35	Ontario	3542	3542059	Owen Sound	3	566	9935.00	480	470	461	451	2267183	2278488	2289794	2301099
35420180	35	Ontario	3542	3542059	Owen Sound	3	566	9935.00	516	521	527	532	2267183	2278488	2289794	2301099
35420181	35	Ontario	3542	3542059	Owen Sound	3	566	9935.00	530	528	525	523	2267183	2278488	2289794	2301099
35420182	35	Ontario	3542	3542059	Owen Sound	3	566	9935.00	467	464	461	458	2267183	2278488	2289794	2301099
35420183	35	Ontario	3542	3542059	Owen Sound	3	566	9935.00	514	515	517	518	2267183	2278488	2289794	2301099
35420184	35	Ontario	3542	3542059	Owen Sound	3	566	9935.00	495	494	494	493	2267183	2278488	2289794	2301099
35420185	35	Ontario	3542	3542059	Owen Sound	3	566	9935.00	397	396	396	395	2267183	2278488	2289794	2301099
35420186	35	Ontario	3542	3542059	Owen Sound	3	566	9935.00	539	518	497	476	2267183	2278488	2289794	2301099
35420187	35	Ontario	3542	3542059	Owen Sound	3	566	9935.00	609	619	630	640	2267183	2278488	2289794	2301099
35420188	35	Ontario	3542	3542059	Owen Sound	3	566	9935.00	520	510	500	490	2267183	2278488	2289794	2301099
35420189	35	Ontario	3542	3542059	Owen Sound	3	566	9935.00	678	675	671	668	2267183	2278488	2289794	2301099
35420190	35	Ontario	3542	3542059	Owen Sound	3	566	9935.00	459	451	444	436	2267183	2278488	2289794	2301099
35420191	35	Ontario	3542	3542059	Owen Sound	3	566	9935.00	592	591	591	590	2267183	2278488	2289794	2301099
35420192	35	Ontario	3542	3542059	Owen Sound	3	566	9935.00	389	385	381	377	2267183	2278488	2289794	2301099
35420193	35	Ontario	3542	3542059	Owen Sound	3	566	9935.00	470	480	489	499	2267183	2278488	2289794	2301099
35420194	35	Ontario	3542	3542059	Owen Sound	3	566	9935.00	442	445	449	452	2267183	2278488	2289794	2301099
35420195	35	Ontario	3542	3542059	Owen Sound	3	566	9935.00	547	543	540	536	2267183	2278488	2289794	2301099
35420196	35	Ontario	3542	3542053	Georgian Bluffs	3	566	9935.00	649	655	662	668	2267183	2278488	2289794	2301099
35420197	35	Ontario	3542	3542053	Georgian Bluffs	3	566	9935.00	377	373	368	364	2267183	2278488	2289794	2301099
35420198	35	Ontario	3542	3542053	Georgian Bluffs	3	566	9935.00	480	476	472	468	2267183	2278488	2289794	2301099
35420199	35	Ontario	3542	3542053	Georgian Bluffs	3	566	9935.00	486	479	473	466	2267183	2278488	2289794	2301099
35420200	35	Ontario	3542	3542037	Chatsworth	4	996	9935.00	499	499	498	498	2267183	2278488	2289794	2301099
35420201	35	Ontario	3542	3542037	Chatsworth	4	996	9935.00	435	435	434	434	2267183	2278488	2289794	2301099
35420202	35	Ontario	3542	3542037	Chatsworth	4	996	9935.00	459	460	462	463	2267183	2278488	2289794	2301099
35420203	35	Ontario	3542	3542037	Chatsworth	4	996	9935.00	470	480	489	499	2267183	2278488	2289794	2301099
35420204	35	Ontario	3542	3542037	Chatsworth	4	996	9935.00	467	468	470	471	2267183	2278488	2289794	2301099
35420205	35	Ontario	3542	3542037	Chatsworth	4	996	9935.00	515	521	528	534	2267183	2278488	2289794	2301099
35420206	35	Ontario	3542	3542037	Chatsworth	4	996	9935.00	514	510	505	501	2267183	2278488	2289794	2301099
35420207	35	Ontario	3542	3542047	Meaford	4	996	9935.00	505	498	490	483	2267183	2278488	2289794	2301099
35420208	35	Ontario	3542	3542037	Chatsworth	4	996	9935.00	479	482	486	489	2267183	2278488	2289794	2301099
35420209	35	Ontario	3542	3542037	Chatsworth	4	996	9935.00	569	569	568	568	2267183	2278488	2289794	2301099
35420210	35	Ontario	3542	3542015	Grey Highlands	5	997	9935.00	471	464	456	449	2267183	2278488	2289794	2301099
35420211	35	Ontario	3542	3542037	Chatsworth	4	996	9935.00	569	573	578	582	2267183	2278488	2289794	2301099
35420212	35	Ontario	3542	3542015	Grey Highlands	5	997	9935.00	413	410	407	404	2267183	2278488	2289794	2301099
35420213	35	Ontario	3542	3542015	Grey Highlands	5	997	9935.00	539	547	555	563	2267183	2278488	2289794	2301099
35420214	35	Ontario	3542	3542015	Grey Highlands	5	997	9935.00	463	465	467	469	2267183	2278488	2289794	2301099
35420215	35	Ontario	3542	3542004	West Grey	5	997	9935.00	604	611	617	624	2267183	2278488	2289794	2301099
35420216	35	Ontario	3542	3542015	Grey Highlands	5	997	9935.00	506	507	507	508	2267183	2278488	2289794	2301099
35420217	35	Ontario	3542	3542015	Grey Highlands	5	997	9935.00	536	531	527	522	2267183	2278488	2289794	2301099
35420218	35	Ontario	3542	3542015	Grey Highlands	5	997	9935.00	526	517	509	500	2267183	2278488	2289794	2301099
35420219	35	Ontario	3542	3542015	Grey Highlands	5	997	9935.00	588	595	602	609	2267183	2278488	2289794	2301099
35420220	35	Ontario	3542	3542015	Grey Highlands	5	997	9935.00	474	476	477	479	2267183	2278488	2289794	2301099
35420221	35	Ontario	3542	3542015	Grey Highlands	5	997	9935.00	573	574	575	576	2267183	2278488	2289794	2301099
35420222	35	Ontario	3542	3542015	Grey Highlands	5	997	9935.00	573	581	590	598	2267183	2278488	2289794	2301099
35420223	35	Ontario	3542	3542015	Grey Highlands	5	997	9935.00	633	629	624	620	2267183	2278488	2289794	2301099
35420224	35	Ontario	3542	3542015	Grey Highlands	5	997	9935.00	639	645	652	658	2267183	2278488	2289794	2301099
35420225	35	Ontario	3542	3542045	The Blue Mountains	5	997	9935.00	486	479	472	465	2267183	2278488	2289794	2301099
35420226	35	Ontario	3542	3542045	The Blue Mountains	5	997	9935.00	432	442	453	463	2267183	2278488	2289794	2301099
35420227	35	Ontario	3542	3542045	The Blue Mountains	5	997	9935.00	549	565	580	596	2267183	2278488	2289794	2301099
35420228	35	Ontario	3542	3542045	The Blue Mountains	5	997	9935.00	522	533	544	555	2267183	2278488	2289794	2301099
35420229	35	Ontario	3542	3542045	The Blue Mountains	5	997	9935.00	563	590	616	643	2267183	2278488	2289794	2301099
35420230	35	Ontario	3542	3542045	The Blue Mountains	5	997	9935.00	718	737	757	776	2267183	2278488	2289794	2301099
35420231	35	Ontario	3542	3542045	The Blue Mountains	5	997	9935.00	550	546	541	537	2267183	2278488	2289794	2301099
35420232	35	Ontario	3542	3542045	The Blue Mountains	5	997	9935.00	590	583	576	569	2267183	2278488	2289794	2301099
35420233	35	Ontario	3542	3542045	The Blue Mountains	5	997	9935.00	613	638	664	689	2267183	2278488	2289794	2301099
35420234	35	Ontario	3542	3542045	The Blue Mountains	5	997	9935.00	523	550	576	603	2267183	2278488	2289794	2301099
35420235	35	Ontario	3542	3542045	The Blue Mountains	5	997	9935.00	569	569	570	570	2267183	2278488	2289794	2301099
35420236	35	Ontario	3542	3542045	The Blue Mountains	5	997	9935.00	451	449	448	446	2267183	2278488	2289794	2301099
35420237	35	Ontario	3542	3542015	Grey Highlands	5	997	9935.00	517	521	526	530	2267183	2278488	2289794	2301099
35420238	35	Ontario	3542	3542047	Meaford	4	996	9935.00	581	582	582	583	2267183	2278488	2289794	2301099
35420239	35	Ontario	3542	3542047	Meaford	4	996	9935.00	390	391	391	392	2267183	2278488	2289794	2301099
35420240	35	Ontario	3542	3542047	Meaford	4	996	9935.00	537	534	532	529	2267183	2278488	2289794	2301099
35420241	35	Ontario	3542	3542047	Meaford	4	996	9935.00	572	586	601	615	2267183	2278488	2289794	2301099
35420242	35	Ontario	3542	3542047	Meaford	4	996	9935.00	440	445	451	456	2267183	2278488	2289794	2301099
35420243	35	Ontario	3542	3542047	Meaford	4	996	9935.00	479	481	482	484	2267183	2278488	2289794	2301099
35420244	35	Ontario	3542	3542047	Meaford	4	996	9935.00	729	734	738	743	2267183	2278488	2289794	2301099
35420245	35	Ontario	3542	3542047	Meaford	4	996	9935.00	486	487	489	490	2267183	2278488	2289794	2301099
35420246	35	Ontario	3542	3542047	Meaford	4	996	9935.00	573	568	564	559	2267183	2278488	2289794	2301099
35420247	35	Ontario	3542	3542047	Meaford	4	996	9935.00	579	582	586	589	2267183	2278488	2289794	2301099
35420248	35	Ontario	3542	3542047	Meaford	4	996	9935.00	700	694	689	683	2267183	2278488	2289794	2301099
35420249	35	Ontario	3542	3542047	Meaford	4	996	9935.00	486	477	469	460	2267183	2278488	2289794	2301099
35420250	35	Ontario	3542	3542047	Meaford	4	996	9935.00	494	491	488	485	2267183	2278488	2289794	2301099
35420251	35	Ontario	3542	3542047	Meaford	4	996	9935.00	550	554	557	561	2267183	2278488	2289794	2301099
35420252	35	Ontario	3542	3542047	Meaford	4	996	9935.00	517	516	516	515	2267183	2278488	2289794	2301099
35420253	35	Ontario	3542	3542047	Meaford	4	996	9935.00	419	410	401	392	2267183	2278488	2289794	2301099
35420254	35	Ontario	3542	3542047	Meaford	4	996	9935.00	443	433	422	412	2267183	2278488	2289794	2301099
35420255	35	Ontario	3542	3542047	Meaford	4	996	9935.00	561	561	560	560	2267183	2278488	2289794	2301099
35420256	35	Ontario	3542	3542059	Owen Sound	3	566	9935.00	448	447	445	444	2267183	2278488	2289794	2301099
35420257	35	Ontario	3542	3542059	Owen Sound	3	566	9935.00	531	534	537	540	2267183	2278488	2289794	2301099
35420258	35	Ontario	3542	3542059	Owen Sound	3	566	9935.00	699	710	720	731	2267183	2278488	2289794	2301099
35420259	35	Ontario	3542	3542059	Owen Sound	3	566	9935.00	485	485	484	484	2267183	2278488	2289794	2301099
35420260	35	Ontario	3542	3542059	Owen Sound	3	566	9935.00	513	508	502	497	2267183	2278488	2289794	2301099
35420261	35	Ontario	3542	3542059	Owen Sound	3	566	9935.00	510	507	503	500	2267183	2278488	2289794	2301099
35420262	35	Ontario	3542	3542059	Owen Sound	3	566	9935.00	518	521	525	528	2267183	2278488	2289794	2301099
35420263	35	Ontario	3542	3542059	Owen Sound	3	566	9935.00	470	463	456	449	2267183	2278488	2289794	2301099
35420264	35	Ontario	3542	3542059	Owen Sound	3	566	9935.00	435	435	436	436	2267183	2278488	2289794	2301099
35420265	35	Ontario	3542	3542047	Meaford	4	996	9935.00	529	524	518	513	2267183	2278488	2289794	2301099
35420266	35	Ontario	3542	3542047	Meaford	4	996	9935.00	506	508	509	511	2267183	2278488	2289794	2301099
35420267	35	Ontario	3542	3542015	Grey Highlands	5	997	9935.00	616	624	633	641	2267183	2278488	2289794	2301099
35420268	35	Ontario	3542	3542015	Grey Highlands	5	997	9935.00	474	484	493	503	2267183	2278488	2289794	2301099
35420269	35	Ontario	3542	3542015	Grey Highlands	5	997	9935.00	530	549	569	588	2267183	2278488	2289794	2301099
35420270	35	Ontario	3542	3542015	Grey Highlands	5	997	9935.00	507	514	522	529	2267183	2278488	2289794	2301099
35420271	35	Ontario	3542	3542005	Southgate	5	997	9935.00	511	519	527	535	2267183	2278488	2289794	2301099
35420272	35	Ontario	3542	3542005	Southgate	5	997	9935.00	541	544	546	549	2267183	2278488	2289794	2301099
35420273	35	Ontario	3542	3542005	Southgate	5	997	9935.00	539	544	550	555	2267183	2278488	2289794	2301099
35420274	35	Ontario	3542	3542005	Southgate	5	997	9935.00	673	687	702	716	2267183	2278488	2289794	2301099
35420275	35	Ontario	3542	3542005	Southgate	5	997	9935.00	443	439	434	430	2267183	2278488	2289794	2301099
35420276	35	Ontario	3542	3542005	Southgate	5	997	9935.00	624	625	625	626	2267183	2278488	2289794	2301099
35420277	35	Ontario	3542	3542005	Southgate	5	997	9935.00	446	450	453	457	2267183	2278488	2289794	2301099
35420278	35	Ontario	3542	3542005	Southgate	5	997	9935.00	503	498	493	488	2267183	2278488	2289794	2301099
35420279	35	Ontario	3542	3542005	Southgate	5	997	9935.00	504	503	503	502	2267183	2278488	2289794	2301099
35420280	35	Ontario	3542	3542005	Southgate	5	997	9935.00	512	512	513	513	2267183	2278488	2289794	2301099
35420281	35	Ontario	3542	3542005	Southgate	5	997	9935.00	510	512	515	517	2267183	2278488	2289794	2301099
35420282	35	Ontario	3542	3542004	West Grey	5	997	9935.00	727	745	762	780	2267183	2278488	2289794	2301099
35420283	35	Ontario	3542	3542005	Southgate	5	997	9935.00	513	513	512	512	2267183	2278488	2289794	2301099
35420284	35	Ontario	3542	3542005	Southgate	5	997	9935.00	472	468	464	460	2267183	2278488	2289794	2301099
35420285	35	Ontario	3542	3542004	West Grey	5	997	9935.00	631	640	650	659	2267183	2278488	2289794	2301099
35420286	35	Ontario	3542	3542004	West Grey	5	997	9935.00	538	532	525	519	2267183	2278488	2289794	2301099
35420287	35	Ontario	3542	3542004	West Grey	5	997	9935.00	500	493	487	480	2267183	2278488	2289794	2301099
35420288	35	Ontario	3542	3542004	West Grey	5	997	9935.00	454	450	447	443	2267183	2278488	2289794	2301099
35420289	35	Ontario	3542	3542004	West Grey	5	997	9935.00	553	549	546	542	2267183	2278488	2289794	2301099
35420290	35	Ontario	3542	3542004	West Grey	5	997	9935.00	509	521	532	544	2267183	2278488	2289794	2301099
35420291	35	Ontario	3542	3542004	West Grey	5	997	9935.00	579	577	574	572	2267183	2278488	2289794	2301099
35420292	35	Ontario	3542	3542004	West Grey	5	997	9935.00	610	622	635	647	2267183	2278488	2289794	2301099
35420293	35	Ontario	3542	3542004	West Grey	5	997	9935.00	567	564	561	558	2267183	2278488	2289794	2301099
35420294	35	Ontario	3542	3542004	West Grey	5	997	9935.00	519	523	528	532	2267183	2278488	2289794	2301099
35420295	35	Ontario	3542	3542037	Chatsworth	4	996	9935.00	571	577	582	588	2267183	2278488	2289794	2301099
35420296	35	Ontario	3542	3542037	Chatsworth	4	996	9935.00	481	485	488	492	2267183	2278488	2289794	2301099
35420297	35	Ontario	3542	3542004	West Grey	5	997	9935.00	542	548	555	561	2267183	2278488	2289794	2301099
35420298	35	Ontario	3542	3542004	West Grey	5	997	9935.00	495	493	492	490	2267183	2278488	2289794	2301099
35420299	35	Ontario	3542	3542004	West Grey	5	997	9935.00	435	440	445	450	2267183	2278488	2289794	2301099
35420300	35	Ontario	3542	3542004	West Grey	5	997	9935.00	567	559	552	544	2267183	2278488	2289794	2301099
35420301	35	Ontario	3542	3542029	Hanover	5	997	9935.00	459	459	458	458	2267183	2278488	2289794	2301099
35420302	35	Ontario	3542	3542029	Hanover	5	997	9935.00	455	456	456	457	2267183	2278488	2289794	2301099
35420303	35	Ontario	3542	3542029	Hanover	5	997	9935.00	420	421	423	424	2267183	2278488	2289794	2301099
35420304	35	Ontario	3542	3542029	Hanover	5	997	9935.00	477	489	502	514	2267183	2278488	2289794	2301099
35420305	35	Ontario	3542	3542029	Hanover	5	997	9935.00	444	443	441	440	2267183	2278488	2289794	2301099
35420306	35	Ontario	3542	3542029	Hanover	5	997	9935.00	447	446	444	443	2267183	2278488	2289794	2301099
35420307	35	Ontario	3542	3542029	Hanover	5	997	9935.00	500	487	475	462	2267183	2278488	2289794	2301099
35420308	35	Ontario	3542	3542029	Hanover	5	997	9935.00	527	527	526	526	2267183	2278488	2289794	2301099
35420309	35	Ontario	3542	3542029	Hanover	5	997	9935.00	859	872	884	897	2267183	2278488	2289794	2301099
35420310	35	Ontario	3542	3542029	Hanover	5	997	9935.00	506	554	603	651	2267183	2278488	2289794	2301099
35420311	35	Ontario	3542	3542029	Hanover	5	997	9935.00	492	493	493	494	2267183	2278488	2289794	2301099
35420312	35	Ontario	3542	3542029	Hanover	5	997	9935.00	500	503	507	510	2267183	2278488	2289794	2301099
35420313	35	Ontario	3542	3542029	Hanover	5	997	9935.00	752	713	675	636	2267183	2278488	2289794	2301099
35420314	35	Ontario	3542	3542029	Hanover	5	997	9935.00	691	706	722	737	2267183	2278488	2289794	2301099
35420315	35	Ontario	3542	3542004	West Grey	5	997	9935.00	529	542	554	567	2267183	2278488	2289794	2301099
35420316	35	Ontario	3542	3542004	West Grey	5	997	9935.00	449	455	461	467	2267183	2278488	2289794	2301099
35420317	35	Ontario	3542	3542004	West Grey	5	997	9935.00	631	624	616	609	2267183	2278488	2289794	2301099
35420318	35	Ontario	3542	3542004	West Grey	5	997	9935.00	451	451	450	450	2267183	2278488	2289794	2301099
35420319	35	Ontario	3542	3542004	West Grey	5	997	9935.00	494	495	495	496	2267183	2278488	2289794	2301099
35420320	35	Ontario	3542	3542004	West Grey	5	997	9935.00	460	458	457	455	2267183	2278488	2289794	2301099
35420321	35	Ontario	3542	3542037	Chatsworth	4	996	9935.00	444	455	465	476	2267183	2278488	2289794	2301099
35420322	35	Ontario	3542	3542004	West Grey	5	997	9935.00	488	488	487	487	2267183	2278488	2289794	2301099
35420323	35	Ontario	3542	3542005	Southgate	5	997	9935.00	432	442	451	461	2267183	2278488	2289794	2301099
35420324	35	Ontario	3542	3542053	Georgian Bluffs	3	566	9935.00	579	582	584	587	2267183	2278488	2289794	2301099
35420325	35	Ontario	3542	3542053	Georgian Bluffs	3	566	9935.00	474	472	470	468	2267183	2278488	2289794	2301099
35420326	35	Ontario	3542	3542053	Georgian Bluffs	3	566	9935.00	527	529	532	534	2267183	2278488	2289794	2301099
35420327	35	Ontario	3542	3542059	Owen Sound	3	566	9935.00	781	779	778	776	2267183	2278488	2289794	2301099
35420328	35	Ontario	3542	3542059	Owen Sound	3	566	9935.00	435	438	442	445	2267183	2278488	2289794	2301099
35420329	35	Ontario	3542	3542059	Owen Sound	3	566	9935.00	382	375	369	362	2267183	2278488	2289794	2301099
35420330	35	Ontario	3542	3542059	Owen Sound	3	566	9935.00	505	514	523	532	2267183	2278488	2289794	2301099
35420331	35	Ontario	3542	3542053	Georgian Bluffs	3	566	9935.00	581	582	582	583	2267183	2278488	2289794	2301099
35420332	35	Ontario	3542	3542053	Georgian Bluffs	3	566	9935.00	623	620	616	613	2267183	2278488	2289794	2301099
35420333	35	Ontario	3542	3542053	Georgian Bluffs	3	566	9935.00	552	548	543	539	2267183	2278488	2289794	2301099
35420334	35	Ontario	3542	3542053	Georgian Bluffs	3	566	9935.00	559	564	569	574	2267183	2278488	2289794	2301099
35420335	35	Ontario	3542	3542053	Georgian Bluffs	3	566	9935.00	552	553	555	556	2267183	2278488	2289794	2301099
35420336	35	Ontario	3542	3542053	Georgian Bluffs	3	566	9935.00	405	396	388	379	2267183	2278488	2289794	2301099
35430547	35	Ontario	3543	3543069	Christian Island 30	5	997	9935.00	0	0	0	0	2267183	2278488	2289794	2301099
35430548	35	Ontario	3543	3543068	Tiny	4	996	9935.00	544	547	550	553	2267183	2278488	2289794	2301099
35430549	35	Ontario	3543	3543069	Christian Island 30	5	997	9935.00	0	0	0	0	2267183	2278488	2289794	2301099
35430550	35	Ontario	3543	3543069	Christian Island 30	5	997	9935.00	1122	995	868	741	2267183	2278488	2289794	2301099
35430551	35	Ontario	3543	3543070	Christian Island 30A	7	999	9935.00	35	37	38	40	2267183	2278488	2289794	2301099
35430552	35	Ontario	3543	3543068	Tiny	4	996	9935.00	577	582	586	591	2267183	2278488	2289794	2301099
35430553	35	Ontario	3543	3543068	Tiny	4	996	9935.00	570	576	581	587	2267183	2278488	2289794	2301099
35430554	35	Ontario	3543	3543068	Tiny	4	996	9935.00	697	726	756	785	2267183	2278488	2289794	2301099
35430555	35	Ontario	3543	3543068	Tiny	4	996	9935.00	638	639	639	640	2267183	2278488	2289794	2301099
35430557	35	Ontario	3543	3543072	Penetanguishene	3	571	9935.00	852	853	854	855	2267183	2278488	2289794	2301099
35430558	35	Ontario	3543	3543072	Penetanguishene	3	571	9935.00	447	447	446	446	2267183	2278488	2289794	2301099
35430559	35	Ontario	3543	3543072	Penetanguishene	3	571	9935.00	466	457	449	440	2267183	2278488	2289794	2301099
35430560	35	Ontario	3543	3543072	Penetanguishene	3	571	9935.00	801	814	826	839	2267183	2278488	2289794	2301099
35430561	35	Ontario	3543	3543072	Penetanguishene	3	571	9935.00	490	475	461	446	2267183	2278488	2289794	2301099
35430562	35	Ontario	3543	3543072	Penetanguishene	3	571	9935.00	427	422	416	411	2267183	2278488	2289794	2301099
35430563	35	Ontario	3543	3543072	Penetanguishene	3	571	9935.00	488	490	491	493	2267183	2278488	2289794	2301099
35430564	35	Ontario	3543	3543072	Penetanguishene	3	571	9935.00	512	508	503	499	2267183	2278488	2289794	2301099
35430565	35	Ontario	3543	3543072	Penetanguishene	3	571	9935.00	601	598	594	591	2267183	2278488	2289794	2301099
35430566	35	Ontario	3543	3543072	Penetanguishene	3	571	9935.00	515	499	482	466	2267183	2278488	2289794	2301099
35430567	35	Ontario	3543	3543072	Penetanguishene	3	571	9935.00	466	461	455	450	2267183	2278488	2289794	2301099
35430568	35	Ontario	3543	3543072	Penetanguishene	3	571	9935.00	505	503	502	500	2267183	2278488	2289794	2301099
35430569	35	Ontario	3543	3543072	Penetanguishene	3	571	9935.00	479	505	530	556	2267183	2278488	2289794	2301099
35430570	35	Ontario	3543	3543074	Midland	3	571	9935.00	662	663	665	666	2267183	2278488	2289794	2301099
35430571	35	Ontario	3543	3543074	Midland	3	571	9935.00	476	480	483	487	2267183	2278488	2289794	2301099
35430572	35	Ontario	3543	3543074	Midland	3	571	9935.00	460	462	465	467	2267183	2278488	2289794	2301099
35430573	35	Ontario	3543	3543074	Midland	3	571	9935.00	652	651	651	650	2267183	2278488	2289794	2301099
35430574	35	Ontario	3543	3543074	Midland	3	571	9935.00	665	681	698	714	2267183	2278488	2289794	2301099
35430575	35	Ontario	3543	3543074	Midland	3	571	9935.00	678	681	683	686	2267183	2278488	2289794	2301099
35430576	35	Ontario	3543	3543074	Midland	3	571	9935.00	474	479	484	489	2267183	2278488	2289794	2301099
35430579	35	Ontario	3543	3543074	Midland	3	571	9935.00	482	482	483	483	2267183	2278488	2289794	2301099
35430580	35	Ontario	3543	3543074	Midland	3	571	9935.00	346	348	351	353	2267183	2278488	2289794	2301099
35430581	35	Ontario	3543	3543074	Midland	3	571	9935.00	406	405	403	402	2267183	2278488	2289794	2301099
35430582	35	Ontario	3543	3543074	Midland	3	571	9935.00	355	355	354	354	2267183	2278488	2289794	2301099
35430583	35	Ontario	3543	3543074	Midland	3	571	9935.00	477	473	470	466	2267183	2278488	2289794	2301099
35430584	35	Ontario	3543	3543074	Midland	3	571	9935.00	444	436	428	420	2267183	2278488	2289794	2301099
35430585	35	Ontario	3543	3543074	Midland	3	571	9935.00	472	472	473	473	2267183	2278488	2289794	2301099
35430586	35	Ontario	3543	3543074	Midland	3	571	9935.00	602	593	584	575	2267183	2278488	2289794	2301099
35430587	35	Ontario	3543	3543074	Midland	3	571	9935.00	482	482	481	481	2267183	2278488	2289794	2301099
35430588	35	Ontario	3543	3543074	Midland	3	571	9935.00	460	456	451	447	2267183	2278488	2289794	2301099
35430589	35	Ontario	3543	3543074	Midland	3	571	9935.00	456	461	465	470	2267183	2278488	2289794	2301099
35430590	35	Ontario	3543	3543074	Midland	3	571	9935.00	448	447	447	446	2267183	2278488	2289794	2301099
35430591	35	Ontario	3543	3543074	Midland	3	571	9935.00	434	434	434	434	2267183	2278488	2289794	2301099
35430592	35	Ontario	3543	3543074	Midland	3	571	9935.00	396	393	389	386	2267183	2278488	2289794	2301099
35430593	35	Ontario	3543	3543074	Midland	3	571	9935.00	939	935	930	926	2267183	2278488	2289794	2301099
35430594	35	Ontario	3543	3543074	Midland	3	571	9935.00	282	309	336	363	2267183	2278488	2289794	2301099
35430595	35	Ontario	3543	3543074	Midland	3	571	9935.00	164	169	175	180	2267183	2278488	2289794	2301099
35430596	35	Ontario	3543	3543074	Midland	3	571	9935.00	498	491	485	478	2267183	2278488	2289794	2301099
35430597	35	Ontario	3543	3543074	Midland	3	571	9935.00	413	411	410	408	2267183	2278488	2289794	2301099
35430598	35	Ontario	3543	3543074	Midland	3	571	9935.00	503	505	507	509	2267183	2278488	2289794	2301099
35430599	35	Ontario	3543	3543074	Midland	3	571	9935.00	376	379	381	384	2267183	2278488	2289794	2301099
35430600	35	Ontario	3543	3543074	Midland	3	571	9935.00	489	483	476	470	2267183	2278488	2289794	2301099
35430601	35	Ontario	3543	3543074	Midland	3	571	9935.00	542	542	541	541	2267183	2278488	2289794	2301099
35430602	35	Ontario	3543	3543071	Tay	3	571	9935.00	383	380	378	375	2267183	2278488	2289794	2301099
35430603	35	Ontario	3543	3543071	Tay	3	571	9935.00	525	523	520	518	2267183	2278488	2289794	2301099
35430604	35	Ontario	3543	3543071	Tay	3	571	9935.00	393	395	396	398	2267183	2278488	2289794	2301099
35430605	35	Ontario	3543	3543071	Tay	3	571	9935.00	414	406	399	391	2267183	2278488	2289794	2301099
35430606	35	Ontario	3543	3543071	Tay	3	571	9935.00	418	411	403	396	2267183	2278488	2289794	2301099
35430607	35	Ontario	3543	3543071	Tay	3	571	9935.00	778	785	793	800	2267183	2278488	2289794	2301099
35430608	35	Ontario	3543	3543071	Tay	3	571	9935.00	411	415	418	422	2267183	2278488	2289794	2301099
35430609	35	Ontario	3543	3543071	Tay	3	571	9935.00	556	560	565	569	2267183	2278488	2289794	2301099
35430610	35	Ontario	3543	3543071	Tay	3	571	9935.00	522	537	551	566	2267183	2278488	2289794	2301099
35430611	35	Ontario	3543	3543071	Tay	3	571	9935.00	566	573	579	586	2267183	2278488	2289794	2301099
35430612	35	Ontario	3543	3543071	Tay	3	571	9935.00	1305	1330	1356	1381	2267183	2278488	2289794	2301099
35430613	35	Ontario	3543	3543071	Tay	3	571	9935.00	568	565	563	560	2267183	2278488	2289794	2301099
35430614	35	Ontario	3543	3543071	Tay	3	571	9935.00	393	396	400	403	2267183	2278488	2289794	2301099
35430615	35	Ontario	3543	3543071	Tay	3	571	9935.00	485	478	472	465	2267183	2278488	2289794	2301099
35430616	35	Ontario	3543	3543071	Tay	3	571	9935.00	438	441	445	448	2267183	2278488	2289794	2301099
35430617	35	Ontario	3543	3543071	Tay	3	571	9935.00	441	437	433	429	2267183	2278488	2289794	2301099
35430618	35	Ontario	3543	3543071	Tay	3	571	9935.00	724	742	760	778	2267183	2278488	2289794	2301099
35430619	35	Ontario	3543	3543015	Severn	4	996	9935.00	465	470	475	480	2267183	2278488	2289794	2301099
35430620	35	Ontario	3543	3543015	Severn	4	996	9935.00	581	616	652	687	2267183	2278488	2289794	2301099
35430621	35	Ontario	3543	3543015	Severn	4	996	9935.00	552	571	589	608	2267183	2278488	2289794	2301099
35430622	35	Ontario	3543	3543015	Severn	4	996	9935.00	431	434	436	439	2267183	2278488	2289794	2301099
35430623	35	Ontario	3543	3543015	Severn	4	996	9935.00	468	467	465	464	2267183	2278488	2289794	2301099
35430624	35	Ontario	3543	3543015	Severn	4	996	9935.00	489	489	490	490	2267183	2278488	2289794	2301099
35430625	35	Ontario	3543	3543015	Severn	4	996	9935.00	526	529	533	536	2267183	2278488	2289794	2301099
35430626	35	Ontario	3543	3543015	Severn	4	996	9935.00	437	448	458	469	2267183	2278488	2289794	2301099
35430627	35	Ontario	3543	3543023	Oro-Medonte	4	996	9935.00	409	409	409	409	2267183	2278488	2289794	2301099
35430628	35	Ontario	3543	3543023	Oro-Medonte	4	996	9935.00	463	473	482	492	2267183	2278488	2289794	2301099
35430629	35	Ontario	3543	3543023	Oro-Medonte	4	996	9935.00	747	770	794	817	2267183	2278488	2289794	2301099
35430630	35	Ontario	3543	3543023	Oro-Medonte	4	996	9935.00	570	569	569	568	2267183	2278488	2289794	2301099
35430631	35	Ontario	3543	3543023	Oro-Medonte	4	996	9935.00	448	447	447	446	2267183	2278488	2289794	2301099
35430632	35	Ontario	3543	3543023	Oro-Medonte	4	996	9935.00	559	569	580	590	2267183	2278488	2289794	2301099
35430633	35	Ontario	3543	3543023	Oro-Medonte	4	996	9935.00	521	519	516	514	2267183	2278488	2289794	2301099
35430634	35	Ontario	3543	3543023	Oro-Medonte	4	996	9935.00	785	783	781	779	2267183	2278488	2289794	2301099
35430635	35	Ontario	3543	3543023	Oro-Medonte	4	996	9935.00	1012	1055	1097	1140	2267183	2278488	2289794	2301099
35430636	35	Ontario	3543	3543023	Oro-Medonte	4	996	9935.00	422	431	440	449	2267183	2278488	2289794	2301099
35430637	35	Ontario	3543	3543023	Oro-Medonte	4	996	9935.00	1010	1035	1060	1085	2267183	2278488	2289794	2301099
35430638	35	Ontario	3543	3543023	Oro-Medonte	4	996	9935.00	468	471	473	476	2267183	2278488	2289794	2301099
35430639	35	Ontario	3543	3543009	Springwater	1	568	5680200.00	514	512	510	508	5042	5068	5093	5119
35430640	35	Ontario	3543	3543009	Springwater	1	568	5680200.00	551	544	538	531	5042	5068	5093	5119
35430641	35	Ontario	3543	3543009	Springwater	1	568	5680200.00	492	487	483	478	5042	5068	5093	5119
35430642	35	Ontario	3543	3543009	Springwater	1	568	5680200.00	499	502	504	507	5042	5068	5093	5119
35430643	35	Ontario	3543	3543009	Springwater	1	568	5680200.00	474	474	475	475	5042	5068	5093	5119
35430644	35	Ontario	3543	3543009	Springwater	1	568	5680200.00	478	478	478	478	5042	5068	5093	5119
35430645	35	Ontario	3543	3543009	Springwater	1	568	5680200.00	716	726	737	747	5042	5068	5093	5119
35430646	35	Ontario	3543	3543009	Springwater	1	568	5680201.00	687	697	706	716	5862	5949	6036	6123
35430647	35	Ontario	3543	3543042	Barrie	1	568	5680011.01	704	740	776	812	7204	7300	7397	7493
35430648	35	Ontario	3543	3543042	Barrie	1	568	5680011.01	564	565	567	568	7204	7300	7397	7493
35430649	35	Ontario	3543	3543042	Barrie	1	568	5680011.01	434	425	417	408	7204	7300	7397	7493
35430650	35	Ontario	3543	3543042	Barrie	1	568	5680011.01	688	684	679	675	7204	7300	7397	7493
35430651	35	Ontario	3543	3543042	Barrie	1	568	5680011.01	440	437	433	430	7204	7300	7397	7493
35430652	35	Ontario	3543	3543042	Barrie	1	568	5680009.00	507	506	506	505	6093	6090	6086	6083
35430653	35	Ontario	3543	3543042	Barrie	1	568	5680010.00	504	504	504	504	4013	4057	4101	4145
35430654	35	Ontario	3543	3543042	Barrie	1	568	5680009.00	509	509	508	508	6093	6090	6086	6083
35430655	35	Ontario	3543	3543042	Barrie	1	568	5680009.00	629	630	630	631	6093	6090	6086	6083
35430656	35	Ontario	3543	3543042	Barrie	1	568	5680009.00	486	482	477	473	6093	6090	6086	6083
35430657	35	Ontario	3543	3543042	Barrie	1	568	5680009.00	1226	1225	1224	1223	6093	6090	6086	6083
35430658	35	Ontario	3543	3543042	Barrie	1	568	5680009.00	351	349	347	345	6093	6090	6086	6083
35430659	35	Ontario	3543	3543042	Barrie	1	568	5680008.00	559	557	554	552	5811	5814	5818	5821
35430660	35	Ontario	3543	3543042	Barrie	1	568	5680008.00	567	569	570	572	5811	5814	5818	5821
35430661	35	Ontario	3543	3543042	Barrie	1	568	5680008.00	744	745	747	748	5811	5814	5818	5821
35430662	35	Ontario	3543	3543042	Barrie	1	568	5680008.00	555	556	557	558	5811	5814	5818	5821
35430663	35	Ontario	3543	3543042	Barrie	1	568	5680008.00	354	354	353	353	5811	5814	5818	5821
35430664	35	Ontario	3543	3543042	Barrie	1	568	5680008.00	658	657	655	654	5811	5814	5818	5821
35430665	35	Ontario	3543	3543042	Barrie	1	568	5680008.00	361	358	356	353	5811	5814	5818	5821
35430666	35	Ontario	3543	3543042	Barrie	1	568	5680008.00	463	465	467	469	5811	5814	5818	5821
35430667	35	Ontario	3543	3543042	Barrie	1	568	5680008.00	424	426	429	431	5811	5814	5818	5821
35430668	35	Ontario	3543	3543042	Barrie	1	568	5680008.00	529	533	536	540	5811	5814	5818	5821
35430669	35	Ontario	3543	3543042	Barrie	1	568	5680004.05	687	811	934	1058	5035	5237	5439	5641
35430670	35	Ontario	3543	3543042	Barrie	1	568	5680004.05	927	979	1032	1084	5035	5237	5439	5641
35430671	35	Ontario	3543	3543042	Barrie	1	568	5680004.05	365	367	369	371	5035	5237	5439	5641
35430672	35	Ontario	3543	3543042	Barrie	1	568	5680004.05	635	637	640	642	5035	5237	5439	5641
35430673	35	Ontario	3543	3543042	Barrie	1	568	5680004.05	375	377	378	380	5035	5237	5439	5641
35430674	35	Ontario	3543	3543042	Barrie	1	568	5680004.05	397	397	396	396	5035	5237	5439	5641
35430675	35	Ontario	3543	3543042	Barrie	1	568	5680004.05	434	437	440	443	5035	5237	5439	5641
35430676	35	Ontario	3543	3543042	Barrie	1	568	5680004.05	375	369	364	358	5035	5237	5439	5641
35430677	35	Ontario	3543	3543042	Barrie	1	568	5680004.05	446	444	443	441	5035	5237	5439	5641
35430678	35	Ontario	3543	3543042	Barrie	1	568	5680004.05	394	419	443	468	5035	5237	5439	5641
35430679	35	Ontario	3543	3543042	Barrie	1	568	5680004.04	310	317	325	332	5551	5563	5575	5587
35430680	35	Ontario	3543	3543042	Barrie	1	568	5680004.04	400	402	403	405	5551	5563	5575	5587
35430681	35	Ontario	3543	3543042	Barrie	1	568	5680004.04	417	418	419	420	5551	5563	5575	5587
35430682	35	Ontario	3543	3543042	Barrie	1	568	5680004.04	585	592	600	607	5551	5563	5575	5587
35430683	35	Ontario	3543	3543042	Barrie	1	568	5680004.04	586	581	577	572	5551	5563	5575	5587
35430684	35	Ontario	3543	3543042	Barrie	1	568	5680004.04	421	416	410	405	5551	5563	5575	5587
35430685	35	Ontario	3543	3543042	Barrie	1	568	5680004.04	555	564	572	581	5551	5563	5575	5587
35430686	35	Ontario	3543	3543042	Barrie	1	568	5680004.04	901	898	896	893	5551	5563	5575	5587
35430687	35	Ontario	3543	3543042	Barrie	1	568	5680004.04	755	758	760	763	5551	5563	5575	5587
35430688	35	Ontario	3543	3543042	Barrie	1	568	5680004.04	622	617	613	608	5551	5563	5575	5587
35430689	35	Ontario	3543	3543042	Barrie	1	568	5680004.07	622	645	669	692	3110	3219	3328	3437
35430690	35	Ontario	3543	3543042	Barrie	1	568	5680004.07	887	945	1004	1062	3110	3219	3328	3437
35430691	35	Ontario	3543	3543042	Barrie	1	568	5680004.03	510	503	497	490	3607	3621	3635	3649
35430693	35	Ontario	3543	3543042	Barrie	1	568	5680004.07	558	570	581	593	3110	3219	3328	3437
35430694	35	Ontario	3543	3543042	Barrie	1	568	5680004.07	454	469	483	498	3110	3219	3328	3437
35430696	35	Ontario	3543	3543042	Barrie	1	568	5680004.06	488	489	491	492	5677	5710	5744	5777
35430698	35	Ontario	3543	3543042	Barrie	1	568	5680004.06	573	572	572	571	5677	5710	5744	5777
35430699	35	Ontario	3543	3543042	Barrie	1	568	5680004.06	644	650	657	663	5677	5710	5744	5777
35430700	35	Ontario	3543	3543042	Barrie	1	568	5680004.01	594	586	578	570	4778	4773	4767	4762
35430701	35	Ontario	3543	3543042	Barrie	1	568	5680004.03	569	565	561	557	3607	3621	3635	3649
35430702	35	Ontario	3543	3543042	Barrie	1	568	5680004.03	532	530	529	527	3607	3621	3635	3649
35430703	35	Ontario	3543	3543042	Barrie	1	568	5680004.03	415	422	428	435	3607	3621	3635	3649
35430704	35	Ontario	3543	3543042	Barrie	1	568	5680004.03	440	443	445	448	3607	3621	3635	3649
35430705	35	Ontario	3543	3543042	Barrie	1	568	5680004.03	513	518	522	527	3607	3621	3635	3649
35430706	35	Ontario	3543	3543042	Barrie	1	568	5680004.03	628	640	653	665	3607	3621	3635	3649
35430707	35	Ontario	3543	3543042	Barrie	1	568	5680004.01	718	720	722	724	4778	4773	4767	4762
35430708	35	Ontario	3543	3543042	Barrie	1	568	5680004.01	508	509	509	510	4778	4773	4767	4762
35430709	35	Ontario	3543	3543042	Barrie	1	568	5680004.01	356	358	359	361	4778	4773	4767	4762
35430710	35	Ontario	3543	3543042	Barrie	1	568	5680004.01	423	422	422	421	4778	4773	4767	4762
35430711	35	Ontario	3543	3543042	Barrie	1	568	5680004.01	506	504	502	500	4778	4773	4767	4762
35430712	35	Ontario	3543	3543042	Barrie	1	568	5680004.01	525	526	526	527	4778	4773	4767	4762
35430713	35	Ontario	3543	3543042	Barrie	1	568	5680004.01	531	530	528	527	4778	4773	4767	4762
35430714	35	Ontario	3543	3543042	Barrie	1	568	5680004.01	616	618	621	623	4778	4773	4767	4762
35430715	35	Ontario	3543	3543021	Essa	4	996	9935.00	528	533	539	544	2267183	2278488	2289794	2301099
35430716	35	Ontario	3543	3543021	Essa	4	996	9935.00	575	572	569	566	2267183	2278488	2289794	2301099
35430717	35	Ontario	3543	3543021	Essa	4	996	9935.00	746	751	757	762	2267183	2278488	2289794	2301099
35430718	35	Ontario	3543	3543021	Essa	4	996	9935.00	2618	2908	3198	3488	2267183	2278488	2289794	2301099
35430719	35	Ontario	3543	3543021	Essa	4	996	9935.00	733	724	716	707	2267183	2278488	2289794	2301099
35430720	35	Ontario	3543	3543021	Essa	4	996	9935.00	604	613	622	631	2267183	2278488	2289794	2301099
35430721	35	Ontario	3543	3543021	Essa	4	996	9935.00	440	444	449	453	2267183	2278488	2289794	2301099
35430722	35	Ontario	3543	3543021	Essa	4	996	9935.00	1029	1134	1240	1345	2267183	2278488	2289794	2301099
35430723	35	Ontario	3543	3543021	Essa	4	996	9935.00	546	543	539	536	2267183	2278488	2289794	2301099
35430724	35	Ontario	3543	3543021	Essa	4	996	9935.00	530	533	535	538	2267183	2278488	2289794	2301099
35430725	35	Ontario	3543	3543021	Essa	4	996	9935.00	422	423	425	426	2267183	2278488	2289794	2301099
35430726	35	Ontario	3543	3543021	Essa	4	996	9935.00	850	842	833	825	2267183	2278488	2289794	2301099
35430727	35	Ontario	3543	3543021	Essa	4	996	9935.00	546	544	543	541	2267183	2278488	2289794	2301099
35430728	35	Ontario	3543	3543021	Essa	4	996	9935.00	501	504	508	511	2267183	2278488	2289794	2301099
35430729	35	Ontario	3543	3543021	Essa	4	996	9935.00	609	631	652	674	2267183	2278488	2289794	2301099
35430730	35	Ontario	3543	3543021	Essa	4	996	9935.00	256	262	268	274	2267183	2278488	2289794	2301099
35430731	35	Ontario	3543	3543021	Essa	4	996	9935.00	288	283	277	272	2267183	2278488	2289794	2301099
35430732	35	Ontario	3543	3543021	Essa	4	996	9935.00	177	185	194	202	2267183	2278488	2289794	2301099
35430733	35	Ontario	3543	3543021	Essa	4	996	9935.00	317	315	312	310	2267183	2278488	2289794	2301099
35430734	35	Ontario	3543	3543021	Essa	4	996	9935.00	277	288	300	311	2267183	2278488	2289794	2301099
35430735	35	Ontario	3543	3543021	Essa	4	996	9935.00	252	249	246	243	2267183	2278488	2289794	2301099
35430736	35	Ontario	3543	3543021	Essa	4	996	9935.00	0	0	0	0	2267183	2278488	2289794	2301099
35430737	35	Ontario	3543	3543021	Essa	4	996	9935.00	75	140	206	271	2267183	2278488	2289794	2301099
35430738	35	Ontario	3543	3543021	Essa	4	996	9935.00	404	402	399	397	2267183	2278488	2289794	2301099
35430739	35	Ontario	3543	3543003	Adjala-Tosorontio	4	996	9935.00	47	55	63	71	2267183	2278488	2289794	2301099
35430740	35	Ontario	3543	3543021	Essa	4	996	9935.00	580	587	594	601	2267183	2278488	2289794	2301099
35430741	35	Ontario	3543	3543021	Essa	4	996	9935.00	495	493	492	490	2267183	2278488	2289794	2301099
35430742	35	Ontario	3543	3543021	Essa	4	996	9935.00	491	488	484	481	2267183	2278488	2289794	2301099
35430743	35	Ontario	3543	3543021	Essa	4	996	9935.00	757	761	766	770	2267183	2278488	2289794	2301099
35430744	35	Ontario	3543	3543021	Essa	4	996	9935.00	887	884	880	877	2267183	2278488	2289794	2301099
35430745	35	Ontario	3543	3543021	Essa	4	996	9935.00	727	736	745	754	2267183	2278488	2289794	2301099
35430746	35	Ontario	3543	3543017	Innisfil	1	568	5680101.00	484	490	497	503	4939	4970	5002	5033
35430747	35	Ontario	3543	3543017	Innisfil	1	568	5680101.00	596	652	708	764	4939	4970	5002	5033
35430748	35	Ontario	3543	3543017	Innisfil	1	568	5680101.00	447	459	470	482	4939	4970	5002	5033
35430749	35	Ontario	3543	3543014	Bradford West Gwillimbury	1	535	5350482.00	442	438	433	429	6532	6755	6979	7202
35430750	35	Ontario	3543	3543014	Bradford West Gwillimbury	1	535	5350482.00	498	498	497	497	6532	6755	6979	7202
35430751	35	Ontario	3543	3543014	Bradford West Gwillimbury	1	535	5350482.00	2076	2257	2437	2618	6532	6755	6979	7202
35430752	35	Ontario	3543	3543014	Bradford West Gwillimbury	1	535	5350481.01	2032	2711	3391	4070	5824	6485	7147	7808
35430753	35	Ontario	3543	3543014	Bradford West Gwillimbury	1	535	5350481.01	996	996	997	997	5824	6485	7147	7808
35430754	35	Ontario	3543	3543014	Bradford West Gwillimbury	1	535	5350481.01	411	405	400	394	5824	6485	7147	7808
35430755	35	Ontario	3543	3543014	Bradford West Gwillimbury	1	535	5350481.01	392	387	381	376	5824	6485	7147	7808
35430756	35	Ontario	3543	3543014	Bradford West Gwillimbury	1	535	5350481.02	496	492	488	484	4412	4380	4349	4317
35430757	35	Ontario	3543	3543014	Bradford West Gwillimbury	1	535	5350480.02	491	486	480	475	8667	9269	9871	10473
35430758	35	Ontario	3543	3543014	Bradford West Gwillimbury	1	535	5350481.02	404	396	388	380	4412	4380	4349	4317
35430759	35	Ontario	3543	3543014	Bradford West Gwillimbury	1	535	5350480.01	729	731	732	734	4092	4086	4081	4075
35430760	35	Ontario	3543	3543014	Bradford West Gwillimbury	1	535	5350480.01	338	339	341	342	4092	4086	4081	4075
35430761	35	Ontario	3543	3543014	Bradford West Gwillimbury	1	535	5350481.02	445	441	438	434	4412	4380	4349	4317
35430762	35	Ontario	3543	3543014	Bradford West Gwillimbury	1	535	5350481.02	433	424	416	407	4412	4380	4349	4317
35430763	35	Ontario	3543	3543014	Bradford West Gwillimbury	1	535	5350481.02	388	394	401	407	4412	4380	4349	4317
35430764	35	Ontario	3543	3543014	Bradford West Gwillimbury	1	535	5350481.01	1005	997	990	982	5824	6485	7147	7808
35430765	35	Ontario	3543	3543014	Bradford West Gwillimbury	1	535	5350481.01	989	989	988	988	5824	6485	7147	7808
35430766	35	Ontario	3543	3543014	Bradford West Gwillimbury	1	535	5350481.02	566	562	559	555	4412	4380	4349	4317
35430767	35	Ontario	3543	3543014	Bradford West Gwillimbury	1	535	5350481.02	390	388	387	385	4412	4380	4349	4317
35430768	35	Ontario	3543	3543014	Bradford West Gwillimbury	1	535	5350481.02	652	647	642	637	4412	4380	4349	4317
35430769	35	Ontario	3543	3543014	Bradford West Gwillimbury	1	535	5350481.02	638	635	631	628	4412	4380	4349	4317
35430770	35	Ontario	3543	3543014	Bradford West Gwillimbury	1	535	5350480.01	594	594	595	595	4092	4086	4081	4075
35430771	35	Ontario	3543	3543014	Bradford West Gwillimbury	1	535	5350480.01	294	289	285	280	4092	4086	4081	4075
35430772	35	Ontario	3543	3543014	Bradford West Gwillimbury	1	535	5350480.01	320	318	315	313	4092	4086	4081	4075
35430773	35	Ontario	3543	3543014	Bradford West Gwillimbury	1	535	5350480.01	509	516	523	530	4092	4086	4081	4075
35430774	35	Ontario	3543	3543014	Bradford West Gwillimbury	1	535	5350480.01	421	417	412	408	4092	4086	4081	4075
35430775	35	Ontario	3543	3543014	Bradford West Gwillimbury	1	535	5350480.01	436	439	442	445	4092	4086	4081	4075
35430776	35	Ontario	3543	3543014	Bradford West Gwillimbury	1	535	5350480.01	451	443	436	428	4092	4086	4081	4075
35430777	35	Ontario	3543	3543014	Bradford West Gwillimbury	1	535	5350480.02	1624	1611	1597	1584	8667	9269	9871	10473
35430778	35	Ontario	3543	3543014	Bradford West Gwillimbury	1	535	5350480.02	830	836	842	848	8667	9269	9871	10473
35430779	35	Ontario	3543	3543014	Bradford West Gwillimbury	1	535	5350480.02	759	750	742	733	8667	9269	9871	10473
35430780	35	Ontario	3543	3543014	Bradford West Gwillimbury	1	535	5350480.02	4963	5586	6210	6833	8667	9269	9871	10473
35430781	35	Ontario	3543	3543014	Bradford West Gwillimbury	1	535	5350482.00	625	625	625	625	6532	6755	6979	7202
35430782	35	Ontario	3543	3543014	Bradford West Gwillimbury	1	535	5350482.00	557	591	624	658	6532	6755	6979	7202
35430783	35	Ontario	3543	3543014	Bradford West Gwillimbury	1	535	5350482.00	435	428	420	413	6532	6755	6979	7202
35430784	35	Ontario	3543	3543014	Bradford West Gwillimbury	1	535	5350482.00	490	502	515	527	6532	6755	6979	7202
35430785	35	Ontario	3543	3543007	New Tecumseth	1	535	5350484.02	529	527	526	524	6206	6172	6139	6105
35430786	35	Ontario	3543	3543007	New Tecumseth	1	535	5350484.02	535	538	542	545	6206	6172	6139	6105
35430787	35	Ontario	3543	3543007	New Tecumseth	1	535	5350483.02	557	656	755	854	2833	2934	3035	3136
35430788	35	Ontario	3543	3543007	New Tecumseth	1	535	5350483.02	417	420	422	425	2833	2934	3035	3136
35430789	35	Ontario	3543	3543007	New Tecumseth	1	535	5350483.02	493	492	492	491	2833	2934	3035	3136
35430790	35	Ontario	3543	3543007	New Tecumseth	1	535	5350483.02	449	450	450	451	2833	2934	3035	3136
35430791	35	Ontario	3543	3543007	New Tecumseth	1	535	5350483.02	419	420	420	421	2833	2934	3035	3136
35430792	35	Ontario	3543	3543007	New Tecumseth	1	535	5350483.01	433	430	427	424	4878	4854	4830	4806
35430793	35	Ontario	3543	3543007	New Tecumseth	1	535	5350483.01	382	381	379	378	4878	4854	4830	4806
35430794	35	Ontario	3543	3543007	New Tecumseth	1	535	5350483.01	450	444	439	433	4878	4854	4830	4806
35430795	35	Ontario	3543	3543007	New Tecumseth	1	535	5350483.01	409	402	396	389	4878	4854	4830	4806
35430796	35	Ontario	3543	3543007	New Tecumseth	1	535	5350483.01	529	534	538	543	4878	4854	4830	4806
35430797	35	Ontario	3543	3543007	New Tecumseth	1	535	5350483.01	1382	1380	1377	1375	4878	4854	4830	4806
35430798	35	Ontario	3543	3543007	New Tecumseth	1	535	5350483.01	466	459	453	446	4878	4854	4830	4806
35430799	35	Ontario	3543	3543007	New Tecumseth	1	535	5350483.01	317	313	310	306	4878	4854	4830	4806
35430800	35	Ontario	3543	3543007	New Tecumseth	1	535	5350483.01	511	511	511	511	4878	4854	4830	4806
35430801	35	Ontario	3543	3543007	New Tecumseth	1	535	5350484.02	614	605	595	586	6206	6172	6139	6105
35430802	35	Ontario	3543	3543003	Adjala-Tosorontio	4	996	9935.00	409	409	408	408	2267183	2278488	2289794	2301099
35430803	35	Ontario	3543	3543003	Adjala-Tosorontio	4	996	9935.00	497	505	513	521	2267183	2278488	2289794	2301099
35430804	35	Ontario	3543	3543003	Adjala-Tosorontio	4	996	9935.00	529	528	526	525	2267183	2278488	2289794	2301099
35430805	35	Ontario	3543	3543003	Adjala-Tosorontio	4	996	9935.00	464	469	473	478	2267183	2278488	2289794	2301099
35430806	35	Ontario	3543	3543003	Adjala-Tosorontio	4	996	9935.00	459	456	452	449	2267183	2278488	2289794	2301099
35430807	35	Ontario	3543	3543003	Adjala-Tosorontio	4	996	9935.00	615	611	606	602	2267183	2278488	2289794	2301099
35430808	35	Ontario	3543	3543003	Adjala-Tosorontio	4	996	9935.00	492	489	487	484	2267183	2278488	2289794	2301099
35430809	35	Ontario	3543	3543003	Adjala-Tosorontio	4	996	9935.00	506	524	542	560	2267183	2278488	2289794	2301099
35430810	35	Ontario	3543	3543007	New Tecumseth	1	535	5350484.02	500	500	501	501	6206	6172	6139	6105
35430811	35	Ontario	3543	3543007	New Tecumseth	1	535	5350484.02	472	470	469	467	6206	6172	6139	6105
35430812	35	Ontario	3543	3543007	New Tecumseth	1	535	5350484.02	527	524	522	519	6206	6172	6139	6105
35430813	35	Ontario	3543	3543007	New Tecumseth	1	535	5350484.02	545	544	542	541	6206	6172	6139	6105
35430814	35	Ontario	3543	3543007	New Tecumseth	1	535	5350484.02	509	502	496	489	6206	6172	6139	6105
35430815	35	Ontario	3543	3543007	New Tecumseth	1	535	5350484.02	450	439	427	416	6206	6172	6139	6105
35430816	35	Ontario	3543	3543007	New Tecumseth	1	535	5350484.02	484	493	502	511	6206	6172	6139	6105
35430817	35	Ontario	3543	3543007	New Tecumseth	1	535	5350484.02	464	456	447	439	6206	6172	6139	6105
35430818	35	Ontario	3543	3543007	New Tecumseth	1	535	5350484.02	577	574	570	567	6206	6172	6139	6105
35430819	35	Ontario	3543	3543007	New Tecumseth	1	535	5350484.01	423	424	426	427	3849	4102	4355	4608
35430820	35	Ontario	3543	3543007	New Tecumseth	1	535	5350484.01	763	772	782	791	3849	4102	4355	4608
35430821	35	Ontario	3543	3543007	New Tecumseth	1	535	5350484.01	1524	1550	1575	1601	3849	4102	4355	4608
35430822	35	Ontario	3543	3543007	New Tecumseth	1	535	5350484.01	451	455	458	462	3849	4102	4355	4608
35430823	35	Ontario	3543	3543007	New Tecumseth	1	535	5350484.01	688	901	1114	1327	3849	4102	4355	4608
35430824	35	Ontario	3543	3543007	New Tecumseth	1	535	5350485.02	457	455	452	450	6566	6694	6821	6949
35430825	35	Ontario	3543	3543007	New Tecumseth	1	535	5350485.01	1885	2009	2134	2258	6703	7081	7459	7837
35430826	35	Ontario	3543	3543007	New Tecumseth	1	535	5350485.01	421	424	426	429	6703	7081	7459	7837
35430827	35	Ontario	3543	3543007	New Tecumseth	1	535	5350485.02	348	347	347	346	6566	6694	6821	6949
35430828	35	Ontario	3543	3543007	New Tecumseth	1	535	5350485.02	426	423	421	418	6566	6694	6821	6949
35430829	35	Ontario	3543	3543007	New Tecumseth	1	535	5350485.02	453	455	456	458	6566	6694	6821	6949
35430830	35	Ontario	3543	3543007	New Tecumseth	1	535	5350485.02	493	490	488	485	6566	6694	6821	6949
35430831	35	Ontario	3543	3543007	New Tecumseth	1	535	5350485.01	442	438	433	429	6703	7081	7459	7837
35430832	35	Ontario	3543	3543007	New Tecumseth	1	535	5350485.01	343	341	340	338	6703	7081	7459	7837
35430833	35	Ontario	3543	3543007	New Tecumseth	1	535	5350485.01	546	541	535	530	6703	7081	7459	7837
35430834	35	Ontario	3543	3543007	New Tecumseth	1	535	5350485.01	2678	2941	3203	3466	6703	7081	7459	7837
35430835	35	Ontario	3543	3543007	New Tecumseth	1	535	5350485.01	388	388	387	387	6703	7081	7459	7837
35430836	35	Ontario	3543	3543007	New Tecumseth	1	535	5350485.02	496	491	485	480	6566	6694	6821	6949
35430837	35	Ontario	3543	3543007	New Tecumseth	1	535	5350485.02	561	578	594	611	6566	6694	6821	6949
35430838	35	Ontario	3543	3543007	New Tecumseth	1	535	5350485.02	522	522	521	521	6566	6694	6821	6949
35430839	35	Ontario	3543	3543007	New Tecumseth	1	535	5350485.02	466	550	635	719	6566	6694	6821	6949
35430840	35	Ontario	3543	3543007	New Tecumseth	1	535	5350485.02	497	464	432	399	6566	6694	6821	6949
35430841	35	Ontario	3543	3543003	Adjala-Tosorontio	4	996	9935.00	640	644	648	652	2267183	2278488	2289794	2301099
35430842	35	Ontario	3543	3543007	New Tecumseth	1	535	5350485.02	1430	1503	1577	1650	6566	6694	6821	6949
35430843	35	Ontario	3543	3543007	New Tecumseth	1	535	5350485.02	418	416	413	411	6566	6694	6821	6949
35430844	35	Ontario	3543	3543003	Adjala-Tosorontio	4	996	9935.00	393	394	396	397	2267183	2278488	2289794	2301099
35430845	35	Ontario	3543	3543003	Adjala-Tosorontio	4	996	9935.00	745	745	745	745	2267183	2278488	2289794	2301099
35430846	35	Ontario	3543	3543003	Adjala-Tosorontio	4	996	9935.00	539	536	533	530	2267183	2278488	2289794	2301099
35430847	35	Ontario	3543	3543003	Adjala-Tosorontio	4	996	9935.00	632	638	645	651	2267183	2278488	2289794	2301099
35430848	35	Ontario	3543	3543003	Adjala-Tosorontio	4	996	9935.00	552	543	533	524	2267183	2278488	2289794	2301099
35430849	35	Ontario	3543	3543003	Adjala-Tosorontio	4	996	9935.00	731	731	730	730	2267183	2278488	2289794	2301099
35430850	35	Ontario	3543	3543003	Adjala-Tosorontio	4	996	9935.00	538	559	579	600	2267183	2278488	2289794	2301099
35430851	35	Ontario	3543	3543003	Adjala-Tosorontio	4	996	9935.00	511	529	546	564	2267183	2278488	2289794	2301099
35430852	35	Ontario	3543	3543005	Clearview	4	996	9935.00	533	533	532	532	2267183	2278488	2289794	2301099
35430853	35	Ontario	3543	3543005	Clearview	4	996	9935.00	580	580	579	579	2267183	2278488	2289794	2301099
35430854	35	Ontario	3543	3543005	Clearview	4	996	9935.00	517	518	519	520	2267183	2278488	2289794	2301099
35430855	35	Ontario	3543	3543005	Clearview	4	996	9935.00	452	452	453	453	2267183	2278488	2289794	2301099
35430856	35	Ontario	3543	3543005	Clearview	4	996	9935.00	545	551	556	562	2267183	2278488	2289794	2301099
35430857	35	Ontario	3543	3543005	Clearview	4	996	9935.00	480	472	465	457	2267183	2278488	2289794	2301099
35430858	35	Ontario	3543	3543005	Clearview	4	996	9935.00	575	561	548	534	2267183	2278488	2289794	2301099
35430859	35	Ontario	3543	3543005	Clearview	4	996	9935.00	426	417	409	400	2267183	2278488	2289794	2301099
35430860	35	Ontario	3543	3543005	Clearview	4	996	9935.00	395	396	398	399	2267183	2278488	2289794	2301099
35430861	35	Ontario	3543	3543005	Clearview	4	996	9935.00	469	465	462	458	2267183	2278488	2289794	2301099
35430862	35	Ontario	3543	3543005	Clearview	4	996	9935.00	397	395	393	391	2267183	2278488	2289794	2301099
35430863	35	Ontario	3543	3543005	Clearview	4	996	9935.00	489	492	496	499	2267183	2278488	2289794	2301099
35430864	35	Ontario	3543	3543005	Clearview	4	996	9935.00	378	400	421	443	2267183	2278488	2289794	2301099
35430865	35	Ontario	3543	3543005	Clearview	4	996	9935.00	627	633	638	644	2267183	2278488	2289794	2301099
35430866	35	Ontario	3543	3543005	Clearview	4	996	9935.00	659	701	744	786	2267183	2278488	2289794	2301099
35430867	35	Ontario	3543	3543064	Wasaga Beach	4	996	9935.00	1002	1036	1070	1104	2267183	2278488	2289794	2301099
35430868	35	Ontario	3543	3543064	Wasaga Beach	4	996	9935.00	563	579	596	612	2267183	2278488	2289794	2301099
35430869	35	Ontario	3543	3543064	Wasaga Beach	4	996	9935.00	593	632	671	710	2267183	2278488	2289794	2301099
35430870	35	Ontario	3543	3543031	Collingwood	3	567	9935.00	1105	1148	1192	1235	2267183	2278488	2289794	2301099
35430871	35	Ontario	3543	3543031	Collingwood	3	567	9935.00	374	390	407	423	2267183	2278488	2289794	2301099
35430872	35	Ontario	3543	3543005	Clearview	4	996	9935.00	472	475	477	480	2267183	2278488	2289794	2301099
35430873	35	Ontario	3543	3543031	Collingwood	3	567	9935.00	977	1077	1178	1278	2267183	2278488	2289794	2301099
35430874	35	Ontario	3543	3543031	Collingwood	3	567	9935.00	450	445	440	435	2267183	2278488	2289794	2301099
35430875	35	Ontario	3543	3543031	Collingwood	3	567	9935.00	400	400	399	399	2267183	2278488	2289794	2301099
35430876	35	Ontario	3543	3543031	Collingwood	3	567	9935.00	508	512	516	520	2267183	2278488	2289794	2301099
35430877	35	Ontario	3543	3543031	Collingwood	3	567	9935.00	501	504	508	511	2267183	2278488	2289794	2301099
35430878	35	Ontario	3543	3543031	Collingwood	3	567	9935.00	494	492	490	488	2267183	2278488	2289794	2301099
35430879	35	Ontario	3543	3543031	Collingwood	3	567	9935.00	513	514	515	516	2267183	2278488	2289794	2301099
35430880	35	Ontario	3543	3543031	Collingwood	3	567	9935.00	417	425	432	440	2267183	2278488	2289794	2301099
35430881	35	Ontario	3543	3543031	Collingwood	3	567	9935.00	528	526	524	522	2267183	2278488	2289794	2301099
35430882	35	Ontario	3543	3543031	Collingwood	3	567	9935.00	491	490	489	488	2267183	2278488	2289794	2301099
35430883	35	Ontario	3543	3543031	Collingwood	3	567	9935.00	434	435	435	436	2267183	2278488	2289794	2301099
35430884	35	Ontario	3543	3543031	Collingwood	3	567	9935.00	509	505	500	496	2267183	2278488	2289794	2301099
35430885	35	Ontario	3543	3543031	Collingwood	3	567	9935.00	445	448	452	455	2267183	2278488	2289794	2301099
35430886	35	Ontario	3543	3543031	Collingwood	3	567	9935.00	411	405	399	393	2267183	2278488	2289794	2301099
35430887	35	Ontario	3543	3543031	Collingwood	3	567	9935.00	521	519	518	516	2267183	2278488	2289794	2301099
35430888	35	Ontario	3543	3543031	Collingwood	3	567	9935.00	476	488	499	511	2267183	2278488	2289794	2301099
35430889	35	Ontario	3543	3543031	Collingwood	3	567	9935.00	413	405	397	389	2267183	2278488	2289794	2301099
35430890	35	Ontario	3543	3543031	Collingwood	3	567	9935.00	458	453	448	443	2267183	2278488	2289794	2301099
35430891	35	Ontario	3543	3543031	Collingwood	3	567	9935.00	489	484	480	475	2267183	2278488	2289794	2301099
35430892	35	Ontario	3543	3543031	Collingwood	3	567	9935.00	357	355	354	352	2267183	2278488	2289794	2301099
35430893	35	Ontario	3543	3543031	Collingwood	3	567	9935.00	509	501	492	484	2267183	2278488	2289794	2301099
35430894	35	Ontario	3543	3543031	Collingwood	3	567	9935.00	739	728	718	707	2267183	2278488	2289794	2301099
35430895	35	Ontario	3543	3543031	Collingwood	3	567	9935.00	421	416	412	407	2267183	2278488	2289794	2301099
35430896	35	Ontario	3543	3543031	Collingwood	3	567	9935.00	480	482	485	487	2267183	2278488	2289794	2301099
35430897	35	Ontario	3543	3543031	Collingwood	3	567	9935.00	794	853	913	972	2267183	2278488	2289794	2301099
35430898	35	Ontario	3543	3543031	Collingwood	3	567	9935.00	647	659	670	682	2267183	2278488	2289794	2301099
35430899	35	Ontario	3543	3543031	Collingwood	3	567	9935.00	1275	1364	1454	1543	2267183	2278488	2289794	2301099
35430900	35	Ontario	3543	3543031	Collingwood	3	567	9935.00	2379	2494	2608	2723	2267183	2278488	2289794	2301099
35430901	35	Ontario	3543	3543031	Collingwood	3	567	9935.00	505	503	502	500	2267183	2278488	2289794	2301099
35430902	35	Ontario	3543	3543031	Collingwood	3	567	9935.00	733	840	948	1055	2267183	2278488	2289794	2301099
35430903	35	Ontario	3543	3543005	Clearview	4	996	9935.00	566	573	579	586	2267183	2278488	2289794	2301099
35430904	35	Ontario	3543	3543005	Clearview	4	996	9935.00	463	477	492	506	2267183	2278488	2289794	2301099
35430905	35	Ontario	3543	3543005	Clearview	4	996	9935.00	652	654	655	657	2267183	2278488	2289794	2301099
35430906	35	Ontario	3543	3543005	Clearview	4	996	9935.00	511	514	516	519	2267183	2278488	2289794	2301099
35430907	35	Ontario	3543	3543005	Clearview	4	996	9935.00	453	450	446	443	2267183	2278488	2289794	2301099
35430908	35	Ontario	3543	3543005	Clearview	4	996	9935.00	469	469	469	469	2267183	2278488	2289794	2301099
35430909	35	Ontario	3543	3543005	Clearview	4	996	9935.00	365	368	370	373	2267183	2278488	2289794	2301099
35430910	35	Ontario	3543	3543005	Clearview	4	996	9935.00	427	423	418	414	2267183	2278488	2289794	2301099
35430911	35	Ontario	3543	3543005	Clearview	4	996	9935.00	466	469	473	476	2267183	2278488	2289794	2301099
35430912	35	Ontario	3543	3543005	Clearview	4	996	9935.00	427	427	426	426	2267183	2278488	2289794	2301099
35430913	35	Ontario	3543	3543068	Tiny	4	996	9935.00	691	688	685	682	2267183	2278488	2289794	2301099
35430914	35	Ontario	3543	3543068	Tiny	4	996	9935.00	746	773	801	828	2267183	2278488	2289794	2301099
35430915	35	Ontario	3543	3543068	Tiny	4	996	9935.00	537	549	561	573	2267183	2278488	2289794	2301099
35430917	35	Ontario	3543	3543068	Tiny	4	996	9935.00	692	702	713	723	2267183	2278488	2289794	2301099
35430919	35	Ontario	3543	3543068	Tiny	4	996	9935.00	855	863	870	878	2267183	2278488	2289794	2301099
35430920	35	Ontario	3543	3543071	Tay	3	571	9935.00	478	481	483	486	2267183	2278488	2289794	2301099
35430921	35	Ontario	3543	3543009	Springwater	1	568	5680202.00	529	529	530	530	7486	7541	7595	7650
35430922	35	Ontario	3543	3543009	Springwater	1	568	5680202.00	562	573	583	594	7486	7541	7595	7650
35430923	35	Ontario	3543	3543009	Springwater	1	568	5680202.00	728	727	725	724	7486	7541	7595	7650
35430924	35	Ontario	3543	3543009	Springwater	1	568	5680202.00	948	965	982	999	7486	7541	7595	7650
35430925	35	Ontario	3543	3543009	Springwater	1	568	5680202.00	519	518	518	517	7486	7541	7595	7650
35430926	35	Ontario	3543	3543009	Springwater	1	568	5680202.00	483	478	472	467	7486	7541	7595	7650
35430927	35	Ontario	3543	3543009	Springwater	1	568	5680202.00	575	574	574	573	7486	7541	7595	7650
35430928	35	Ontario	3543	3543009	Springwater	1	568	5680202.00	373	380	386	393	7486	7541	7595	7650
35430929	35	Ontario	3543	3543009	Springwater	1	568	5680202.00	455	452	448	445	7486	7541	7595	7650
35430930	35	Ontario	3543	3543064	Wasaga Beach	4	996	9935.00	660	686	711	737	2267183	2278488	2289794	2301099
35430931	35	Ontario	3543	3543064	Wasaga Beach	4	996	9935.00	818	862	905	949	2267183	2278488	2289794	2301099
35430932	35	Ontario	3543	3543064	Wasaga Beach	4	996	9935.00	539	613	687	761	2267183	2278488	2289794	2301099
35430933	35	Ontario	3543	3543064	Wasaga Beach	4	996	9935.00	512	532	552	572	2267183	2278488	2289794	2301099
35430934	35	Ontario	3543	3543064	Wasaga Beach	4	996	9935.00	795	793	792	790	2267183	2278488	2289794	2301099
35430935	35	Ontario	3543	3543064	Wasaga Beach	4	996	9935.00	571	563	556	548	2267183	2278488	2289794	2301099
35430936	35	Ontario	3543	3543064	Wasaga Beach	4	996	9935.00	472	477	481	486	2267183	2278488	2289794	2301099
35430937	35	Ontario	3543	3543064	Wasaga Beach	4	996	9935.00	581	582	584	585	2267183	2278488	2289794	2301099
35430938	35	Ontario	3543	3543064	Wasaga Beach	4	996	9935.00	1239	1315	1390	1466	2267183	2278488	2289794	2301099
35430939	35	Ontario	3543	3543064	Wasaga Beach	4	996	9935.00	1328	1336	1343	1351	2267183	2278488	2289794	2301099
35430940	35	Ontario	3543	3543064	Wasaga Beach	4	996	9935.00	448	460	471	483	2267183	2278488	2289794	2301099
35430941	35	Ontario	3543	3543064	Wasaga Beach	4	996	9935.00	333	344	355	366	2267183	2278488	2289794	2301099
35430942	35	Ontario	3543	3543064	Wasaga Beach	4	996	9935.00	568	584	601	617	2267183	2278488	2289794	2301099
35430943	35	Ontario	3543	3543064	Wasaga Beach	4	996	9935.00	497	531	566	600	2267183	2278488	2289794	2301099
35430944	35	Ontario	3543	3543064	Wasaga Beach	4	996	9935.00	279	294	308	323	2267183	2278488	2289794	2301099
35430945	35	Ontario	3543	3543064	Wasaga Beach	4	996	9935.00	586	600	615	629	2267183	2278488	2289794	2301099
35430946	35	Ontario	3543	3543064	Wasaga Beach	4	996	9935.00	1009	1081	1153	1225	2267183	2278488	2289794	2301099
35430947	35	Ontario	3543	3543064	Wasaga Beach	4	996	9935.00	517	526	534	543	2267183	2278488	2289794	2301099
35430948	35	Ontario	3543	3543064	Wasaga Beach	4	996	9935.00	1155	1166	1176	1187	2267183	2278488	2289794	2301099
35430949	35	Ontario	3543	3543064	Wasaga Beach	4	996	9935.00	607	608	610	611	2267183	2278488	2289794	2301099
35430950	35	Ontario	3543	3543064	Wasaga Beach	4	996	9935.00	1103	1117	1130	1144	2267183	2278488	2289794	2301099
35430951	35	Ontario	3543	3543005	Clearview	4	996	9935.00	404	404	405	405	2267183	2278488	2289794	2301099
35430952	35	Ontario	3543	3543009	Springwater	1	568	5680202.00	456	458	459	461	7486	7541	7595	7650
35430953	35	Ontario	3543	3543064	Wasaga Beach	4	996	9935.00	1390	1476	1562	1648	2267183	2278488	2289794	2301099
35430954	35	Ontario	3543	3543009	Springwater	1	568	5680202.00	506	508	510	512	7486	7541	7595	7650
35430955	35	Ontario	3543	3543009	Springwater	1	568	5680201.00	760	764	769	773	5862	5949	6036	6123
35430956	35	Ontario	3543	3543009	Springwater	1	568	5680202.00	890	915	941	966	7486	7541	7595	7650
35430957	35	Ontario	3543	3543009	Springwater	1	568	5680201.00	425	428	431	434	5862	5949	6036	6123
35430958	35	Ontario	3543	3543009	Springwater	1	568	5680201.00	734	798	863	927	5862	5949	6036	6123
35430959	35	Ontario	3543	3543009	Springwater	1	568	5680201.00	615	635	656	676	5862	5949	6036	6123
35430960	35	Ontario	3543	3543009	Springwater	1	568	5680201.00	1006	1000	995	989	5862	5949	6036	6123
35430961	35	Ontario	3543	3543009	Springwater	1	568	5680201.00	504	498	492	486	5862	5949	6036	6123
35430962	35	Ontario	3543	3543009	Springwater	1	568	5680201.00	624	616	609	601	5862	5949	6036	6123
35430963	35	Ontario	3543	3543009	Springwater	1	568	5680201.00	507	512	516	521	5862	5949	6036	6123
35430964	35	Ontario	3543	3543005	Clearview	4	996	9935.00	619	632	645	658	2267183	2278488	2289794	2301099
35430965	35	Ontario	3543	3543009	Springwater	1	568	5680200.00	665	678	690	703	5042	5068	5093	5119
35430966	35	Ontario	3543	3543009	Springwater	1	568	5680200.00	652	666	679	693	5042	5068	5093	5119
35430967	35	Ontario	3543	3543023	Oro-Medonte	4	996	9935.00	648	649	651	652	2267183	2278488	2289794	2301099
35430968	35	Ontario	3543	3543009	Springwater	1	568	5680202.00	463	465	466	468	7486	7541	7595	7650
35430969	35	Ontario	3543	3543068	Tiny	4	996	9935.00	757	773	790	806	2267183	2278488	2289794	2301099
35430970	35	Ontario	3543	3543068	Tiny	4	996	9935.00	719	719	718	718	2267183	2278488	2289794	2301099
35430971	35	Ontario	3543	3543003	Adjala-Tosorontio	4	996	9935.00	517	518	518	519	2267183	2278488	2289794	2301099
35430972	35	Ontario	3543	3543003	Adjala-Tosorontio	4	996	9935.00	860	871	881	892	2267183	2278488	2289794	2301099
35430973	35	Ontario	3543	3543007	New Tecumseth	1	535	5350483.02	498	497	495	494	2833	2934	3035	3136
35430974	35	Ontario	3543	3543014	Bradford West Gwillimbury	1	535	5350482.00	516	512	508	504	6532	6755	6979	7202
35430975	35	Ontario	3543	3543014	Bradford West Gwillimbury	1	535	5350482.00	424	408	393	377	6532	6755	6979	7202
35430976	35	Ontario	3543	3543014	Bradford West Gwillimbury	1	535	5350482.00	468	497	526	555	6532	6755	6979	7202
35430977	35	Ontario	3543	3543017	Innisfil	1	568	5680101.00	476	462	449	435	4939	4970	5002	5033
35430978	35	Ontario	3543	3543017	Innisfil	1	568	5680101.00	546	532	519	505	4939	4970	5002	5033
35430979	35	Ontario	3543	3543017	Innisfil	1	568	5680101.00	496	494	493	491	4939	4970	5002	5033
35430980	35	Ontario	3543	3543017	Innisfil	1	568	5680101.00	446	447	449	450	4939	4970	5002	5033
35430981	35	Ontario	3543	3543017	Innisfil	1	568	5680101.00	566	567	567	568	4939	4970	5002	5033
35430982	35	Ontario	3543	3543017	Innisfil	1	568	5680101.00	458	446	435	423	4939	4970	5002	5033
35430983	35	Ontario	3543	3543017	Innisfil	1	568	5680102.00	542	537	531	526	5016	5013	5009	5006
35430984	35	Ontario	3543	3543017	Innisfil	1	568	5680102.00	530	526	523	519	5016	5013	5009	5006
35430985	35	Ontario	3543	3543017	Innisfil	1	568	5680102.00	381	384	388	391	5016	5013	5009	5006
35430986	35	Ontario	3543	3543017	Innisfil	1	568	5680102.00	487	483	480	476	5016	5013	5009	5006
35430987	35	Ontario	3543	3543017	Innisfil	1	568	5680102.00	378	379	379	380	5016	5013	5009	5006
35430988	35	Ontario	3543	3543042	Barrie	1	568	5680001.04	1719	1744	1770	1795	5846	5891	5937	5982
35430989	35	Ontario	3543	3543042	Barrie	1	568	5680001.04	995	1003	1011	1019	5846	5891	5937	5982
35430992	35	Ontario	3543	3543042	Barrie	1	568	5680001.04	749	743	738	732	5846	5891	5937	5982
35430993	35	Ontario	3543	3543042	Barrie	1	568	5680001.04	451	453	456	458	5846	5891	5937	5982
35430994	35	Ontario	3543	3543042	Barrie	1	568	5680001.04	501	512	522	533	5846	5891	5937	5982
35430995	35	Ontario	3543	3543042	Barrie	1	568	5680001.04	593	596	599	602	5846	5891	5937	5982
35430996	35	Ontario	3543	3543042	Barrie	1	568	5680001.02	414	414	413	413	6036	6015	5994	5973
35430997	35	Ontario	3543	3543042	Barrie	1	568	5680001.02	398	393	387	382	6036	6015	5994	5973
35430998	35	Ontario	3543	3543042	Barrie	1	568	5680001.02	827	828	829	830	6036	6015	5994	5973
35430999	35	Ontario	3543	3543042	Barrie	1	568	5680001.02	393	394	394	395	6036	6015	5994	5973
35431000	35	Ontario	3543	3543042	Barrie	1	568	5680001.02	434	432	431	429	6036	6015	5994	5973
35431001	35	Ontario	3543	3543042	Barrie	1	568	5680001.02	410	402	393	385	6036	6015	5994	5973
35431002	35	Ontario	3543	3543042	Barrie	1	568	5680001.02	418	417	416	415	6036	6015	5994	5973
35431003	35	Ontario	3543	3543042	Barrie	1	568	5680001.02	822	819	817	814	6036	6015	5994	5973
35431004	35	Ontario	3543	3543042	Barrie	1	568	5680001.02	397	400	402	405	6036	6015	5994	5973
35431005	35	Ontario	3543	3543042	Barrie	1	568	5680001.02	379	379	378	378	6036	6015	5994	5973
35431006	35	Ontario	3543	3543042	Barrie	1	568	5680002.00	451	441	432	422	1294	1278	1263	1247
35431007	35	Ontario	3543	3543042	Barrie	1	568	5680005.00	508	503	497	492	6618	6583	6549	6514
35431008	35	Ontario	3543	3543042	Barrie	1	568	5680005.00	428	425	421	418	6618	6583	6549	6514
35431009	35	Ontario	3543	3543042	Barrie	1	568	5680005.00	546	545	543	542	6618	6583	6549	6514
35431010	35	Ontario	3543	3543042	Barrie	1	568	5680005.00	527	525	522	520	6618	6583	6549	6514
35431011	35	Ontario	3543	3543042	Barrie	1	568	5680005.00	390	393	395	398	6618	6583	6549	6514
35431012	35	Ontario	3543	3543042	Barrie	1	568	5680005.00	415	410	404	399	6618	6583	6549	6514
35431013	35	Ontario	3543	3543042	Barrie	1	568	5680005.00	443	444	445	446	6618	6583	6549	6514
35431014	35	Ontario	3543	3543042	Barrie	1	568	5680005.00	382	384	386	388	6618	6583	6549	6514
35431015	35	Ontario	3543	3543042	Barrie	1	568	5680005.00	337	342	346	351	6618	6583	6549	6514
35431016	35	Ontario	3543	3543042	Barrie	1	568	5680005.00	311	314	318	321	6618	6583	6549	6514
35431017	35	Ontario	3543	3543042	Barrie	1	568	5680006.00	452	444	436	428	3807	3850	3894	3937
35431018	35	Ontario	3543	3543042	Barrie	1	568	5680006.00	429	434	438	443	3807	3850	3894	3937
35431019	35	Ontario	3543	3543042	Barrie	1	568	5680006.00	1105	1102	1100	1097	3807	3850	3894	3937
35431020	35	Ontario	3543	3543042	Barrie	1	568	5680007.00	426	429	431	434	3471	3467	3464	3460
35431021	35	Ontario	3543	3543042	Barrie	1	568	5680007.00	523	521	518	516	3471	3467	3464	3460
35431022	35	Ontario	3543	3543042	Barrie	1	568	5680007.00	445	447	450	452	3471	3467	3464	3460
35431023	35	Ontario	3543	3543042	Barrie	1	568	5680008.00	596	595	593	592	5811	5814	5818	5821
35431024	35	Ontario	3543	3543042	Barrie	1	568	5680009.00	513	510	507	504	6093	6090	6086	6083
35431025	35	Ontario	3543	3543042	Barrie	1	568	5680010.00	829	846	863	880	4013	4057	4101	4145
35431026	35	Ontario	3543	3543042	Barrie	1	568	5680010.00	410	414	417	421	4013	4057	4101	4145
35431027	35	Ontario	3543	3543042	Barrie	1	568	5680010.00	528	541	553	566	4013	4057	4101	4145
35431028	35	Ontario	3543	3543042	Barrie	1	568	5680010.00	350	349	347	346	4013	4057	4101	4145
35431029	35	Ontario	3543	3543042	Barrie	1	568	5680010.00	346	347	348	349	4013	4057	4101	4145
35431030	35	Ontario	3543	3543042	Barrie	1	568	5680010.00	503	512	522	531	4013	4057	4101	4145
35431031	35	Ontario	3543	3543042	Barrie	1	568	5680010.00	543	545	546	548	4013	4057	4101	4145
35431032	35	Ontario	3543	3543042	Barrie	1	568	5680011.02	411	417	422	428	2253	2266	2280	2293
35431033	35	Ontario	3543	3543042	Barrie	1	568	5680011.01	390	391	393	394	7204	7300	7397	7493
35431034	35	Ontario	3543	3543042	Barrie	1	568	5680011.01	606	607	608	609	7204	7300	7397	7493
35431035	35	Ontario	3543	3543042	Barrie	1	568	5680011.01	462	459	455	452	7204	7300	7397	7493
35431036	35	Ontario	3543	3543042	Barrie	1	568	5680011.01	447	446	444	443	7204	7300	7397	7493
35431037	35	Ontario	3543	3543042	Barrie	1	568	5680011.01	409	405	401	397	7204	7300	7397	7493
35431038	35	Ontario	3543	3543042	Barrie	1	568	5680011.01	480	477	473	470	7204	7300	7397	7493
35431039	35	Ontario	3543	3543042	Barrie	1	568	5680011.01	487	493	499	505	7204	7300	7397	7493
35431040	35	Ontario	3543	3543042	Barrie	1	568	5680011.02	545	548	550	553	2253	2266	2280	2293
35431041	35	Ontario	3543	3543042	Barrie	1	568	5680012.02	340	341	343	344	6025	6022	6018	6015
35431042	35	Ontario	3543	3543042	Barrie	1	568	5680012.02	315	322	328	335	6025	6022	6018	6015
35431043	35	Ontario	3543	3543042	Barrie	1	568	5680012.02	393	391	390	388	6025	6022	6018	6015
35431044	35	Ontario	3543	3543042	Barrie	1	568	5680013.00	659	664	670	675	6492	6513	6534	6555
35431045	35	Ontario	3543	3543042	Barrie	1	568	5680013.00	494	492	491	489	6492	6513	6534	6555
35431046	35	Ontario	3543	3543042	Barrie	1	568	5680013.00	443	444	445	446	6492	6513	6534	6555
35431047	35	Ontario	3543	3543042	Barrie	1	568	5680013.00	471	472	474	475	6492	6513	6534	6555
35431048	35	Ontario	3543	3543042	Barrie	1	568	5680013.00	401	405	409	413	6492	6513	6534	6555
35431049	35	Ontario	3543	3543042	Barrie	1	568	5680013.00	408	408	409	409	6492	6513	6534	6555
35431050	35	Ontario	3543	3543042	Barrie	1	568	5680006.00	393	389	385	381	3807	3850	3894	3937
35431051	35	Ontario	3543	3543042	Barrie	1	568	5680013.00	406	403	401	398	6492	6513	6534	6555
35431052	35	Ontario	3543	3543042	Barrie	1	568	5680007.00	573	545	517	489	3471	3467	3464	3460
35431053	35	Ontario	3543	3543042	Barrie	1	568	5680007.00	379	391	404	416	3471	3467	3464	3460
35431054	35	Ontario	3543	3543042	Barrie	1	568	5680007.00	692	704	717	729	3471	3467	3464	3460
35431055	35	Ontario	3543	3543042	Barrie	1	568	5680007.00	431	429	428	426	3471	3467	3464	3460
35431056	35	Ontario	3543	3543042	Barrie	1	568	5680011.02	538	544	549	555	2253	2266	2280	2293
35431057	35	Ontario	3543	3543042	Barrie	1	568	5680011.02	339	337	335	333	2253	2266	2280	2293
35431058	35	Ontario	3543	3543042	Barrie	1	568	5680011.02	420	421	423	424	2253	2266	2280	2293
35431059	35	Ontario	3543	3543042	Barrie	1	568	5680006.00	563	609	654	700	3807	3850	3894	3937
35431060	35	Ontario	3543	3543042	Barrie	1	568	5680006.00	450	452	454	456	3807	3850	3894	3937
35431061	35	Ontario	3543	3543042	Barrie	1	568	5680006.00	415	421	426	432	3807	3850	3894	3937
35431062	35	Ontario	3543	3543042	Barrie	1	568	5680013.00	435	439	443	447	6492	6513	6534	6555
35431063	35	Ontario	3543	3543042	Barrie	1	568	5680013.00	519	522	526	529	6492	6513	6534	6555
35431064	35	Ontario	3543	3543042	Barrie	1	568	5680013.00	505	500	496	491	6492	6513	6534	6555
35431065	35	Ontario	3543	3543042	Barrie	1	568	5680013.00	399	402	405	408	6492	6513	6534	6555
35431066	35	Ontario	3543	3543042	Barrie	1	568	5680013.00	400	401	403	404	6492	6513	6534	6555
35431067	35	Ontario	3543	3543042	Barrie	1	568	5680013.00	456	459	462	465	6492	6513	6534	6555
35431068	35	Ontario	3543	3543042	Barrie	1	568	5680016.00	269	266	262	259	5282	5262	5242	5222
35431069	35	Ontario	3543	3543042	Barrie	1	568	5680013.00	497	500	502	505	6492	6513	6534	6555
35431070	35	Ontario	3543	3543042	Barrie	1	568	5680016.00	477	467	456	446	5282	5262	5242	5222
35431071	35	Ontario	3543	3543042	Barrie	1	568	5680016.00	462	460	457	455	5282	5262	5242	5222
35431072	35	Ontario	3543	3543042	Barrie	1	568	5680016.00	605	598	591	584	5282	5262	5242	5222
35431073	35	Ontario	3543	3543042	Barrie	1	568	5680016.00	595	598	601	604	5282	5262	5242	5222
35431074	35	Ontario	3543	3543042	Barrie	1	568	5680016.00	240	240	241	241	5282	5262	5242	5222
35431075	35	Ontario	3543	3543042	Barrie	1	568	5680016.00	1206	1215	1223	1232	5282	5262	5242	5222
35431076	35	Ontario	3543	3543042	Barrie	1	568	5680016.00	390	390	389	389	5282	5262	5242	5222
35431077	35	Ontario	3543	3543042	Barrie	1	568	5680016.00	593	588	582	577	5282	5262	5242	5222
35431078	35	Ontario	3543	3543042	Barrie	1	568	5680016.00	445	442	438	435	5282	5262	5242	5222
35431079	35	Ontario	3543	3543042	Barrie	1	568	5680012.02	580	582	583	585	6025	6022	6018	6015
35431080	35	Ontario	3543	3543042	Barrie	1	568	5680012.02	630	633	635	638	6025	6022	6018	6015
35431081	35	Ontario	3543	3543042	Barrie	1	568	5680012.02	611	605	600	594	6025	6022	6018	6015
35431082	35	Ontario	3543	3543042	Barrie	1	568	5680012.02	421	424	427	430	6025	6022	6018	6015
35431083	35	Ontario	3543	3543042	Barrie	1	568	5680012.02	344	349	353	358	6025	6022	6018	6015
35431084	35	Ontario	3543	3543042	Barrie	1	568	5680012.02	387	385	384	382	6025	6022	6018	6015
35431085	35	Ontario	3543	3543042	Barrie	1	568	5680012.02	439	439	439	439	6025	6022	6018	6015
35431086	35	Ontario	3543	3543042	Barrie	1	568	5680012.02	481	475	470	464	6025	6022	6018	6015
35431087	35	Ontario	3543	3543042	Barrie	1	568	5680012.02	491	483	474	466	6025	6022	6018	6015
35431089	35	Ontario	3543	3543042	Barrie	1	568	5680012.01	970	970	971	971	2974	3000	3026	3052
35431090	35	Ontario	3543	3543042	Barrie	1	568	5680012.01	1672	1698	1725	1751	2974	3000	3026	3052
35431091	35	Ontario	3543	3543042	Barrie	1	568	5680011.01	637	711	785	859	7204	7300	7397	7493
35431092	35	Ontario	3543	3543042	Barrie	1	568	5680011.01	457	461	466	470	7204	7300	7397	7493
35431099	35	Ontario	3543	3543042	Barrie	1	568	5680014.00	508	509	509	510	4933	4934	4936	4937
35431101	35	Ontario	3543	3543042	Barrie	1	568	5680014.00	525	525	526	526	4933	4934	4936	4937
35431102	35	Ontario	3543	3543042	Barrie	1	568	5680015.03	432	429	425	422	3609	3603	3598	3592
35431103	35	Ontario	3543	3543042	Barrie	1	568	5680015.03	375	371	367	363	3609	3603	3598	3592
35431104	35	Ontario	3543	3543042	Barrie	1	568	5680015.03	576	574	572	570	3609	3603	3598	3592
35431105	35	Ontario	3543	3543042	Barrie	1	568	5680015.03	380	384	389	393	3609	3603	3598	3592
35431108	35	Ontario	3543	3543023	Oro-Medonte	4	996	9935.00	589	600	612	623	2267183	2278488	2289794	2301099
35431109	35	Ontario	3543	3543042	Barrie	1	568	5680014.00	478	478	478	478	4933	4934	4936	4937
35431110	35	Ontario	3543	3543042	Barrie	1	568	5680014.00	494	497	500	503	4933	4934	4936	4937
35431111	35	Ontario	3543	3543042	Barrie	1	568	5680014.00	402	398	395	391	4933	4934	4936	4937
35431112	35	Ontario	3543	3543042	Barrie	1	568	5680014.00	515	513	510	508	4933	4934	4936	4937
35431113	35	Ontario	3543	3543042	Barrie	1	568	5680014.00	513	502	490	479	4933	4934	4936	4937
35431114	35	Ontario	3543	3543042	Barrie	1	568	5680014.00	483	483	484	484	4933	4934	4936	4937
35431115	35	Ontario	3543	3543042	Barrie	1	568	5680014.00	502	502	503	503	4933	4934	4936	4937
35431116	35	Ontario	3543	3543042	Barrie	1	568	5680014.00	512	527	541	556	4933	4934	4936	4937
35431117	35	Ontario	3543	3543042	Barrie	1	568	5680015.02	501	501	500	500	2233	2241	2248	2256
35431118	35	Ontario	3543	3543042	Barrie	1	568	5680015.02	439	442	444	447	2233	2241	2248	2256
35431119	35	Ontario	3543	3543042	Barrie	1	568	5680001.01	1458	1577	1695	1814	7457	7582	7708	7833
35431120	35	Ontario	3543	3543042	Barrie	1	568	5680001.01	601	611	620	630	7457	7582	7708	7833
35431121	35	Ontario	3543	3543042	Barrie	1	568	5680001.01	511	509	506	504	7457	7582	7708	7833
35431122	35	Ontario	3543	3543042	Barrie	1	568	5680001.01	482	484	487	489	7457	7582	7708	7833
35431123	35	Ontario	3543	3543042	Barrie	1	568	5680001.01	444	445	447	448	7457	7582	7708	7833
35431124	35	Ontario	3543	3543042	Barrie	1	568	5680001.01	391	389	387	385	7457	7582	7708	7833
35431125	35	Ontario	3543	3543042	Barrie	1	568	5680001.01	348	343	339	334	7457	7582	7708	7833
35431126	35	Ontario	3543	3543042	Barrie	1	568	5680001.01	477	481	484	488	7457	7582	7708	7833
35431127	35	Ontario	3543	3543042	Barrie	1	568	5680001.01	1286	1294	1303	1311	7457	7582	7708	7833
35431128	35	Ontario	3543	3543042	Barrie	1	568	5680001.01	134	133	132	131	7457	7582	7708	7833
35431129	35	Ontario	3543	3543042	Barrie	1	568	5680001.06	435	437	438	440	891	888	884	881
35431131	35	Ontario	3543	3543042	Barrie	1	568	5680001.07	661	659	658	656	7028	7275	7521	7768
35431132	35	Ontario	3543	3543042	Barrie	1	568	5680001.07	982	1003	1023	1044	7028	7275	7521	7768
35431133	35	Ontario	3543	3543017	Innisfil	1	568	5680102.00	393	397	402	406	5016	5013	5009	5006
35431134	35	Ontario	3543	3543017	Innisfil	1	568	5680102.00	344	401	457	514	5016	5013	5009	5006
35431135	35	Ontario	3543	3543042	Barrie	1	568	5680001.05	2595	2625	2654	2684	4728	4768	4807	4847
35431136	35	Ontario	3543	3543042	Barrie	1	568	5680001.05	478	480	482	484	4728	4768	4807	4847
35431137	35	Ontario	3543	3543042	Barrie	1	568	5680001.05	549	549	548	548	4728	4768	4807	4847
35431139	35	Ontario	3543	3543042	Barrie	1	568	5680001.02	388	386	383	381	6036	6015	5994	5973
35431140	35	Ontario	3543	3543042	Barrie	1	568	5680001.02	355	356	358	359	6036	6015	5994	5973
35431141	35	Ontario	3543	3543042	Barrie	1	568	5680001.02	402	397	391	386	6036	6015	5994	5973
35431142	35	Ontario	3543	3543017	Innisfil	1	568	5680104.00	490	489	489	488	3776	3780	3784	3788
35431143	35	Ontario	3543	3543017	Innisfil	1	568	5680104.00	644	645	646	647	3776	3780	3784	3788
35431144	35	Ontario	3543	3543017	Innisfil	1	568	5680104.00	500	500	499	499	3776	3780	3784	3788
35431145	35	Ontario	3543	3543017	Innisfil	1	568	5680104.00	511	512	512	513	3776	3780	3784	3788
35431146	35	Ontario	3543	3543017	Innisfil	1	568	5680104.00	312	312	313	313	3776	3780	3784	3788
35431147	35	Ontario	3543	3543017	Innisfil	1	568	5680104.00	848	848	847	847	3776	3780	3784	3788
35431148	35	Ontario	3543	3543017	Innisfil	1	568	5680104.00	472	475	477	480	3776	3780	3784	3788
35431149	35	Ontario	3543	3543017	Innisfil	1	568	5680102.00	534	475	416	358	5016	5013	5009	5006
35431150	35	Ontario	3543	3543017	Innisfil	1	568	5680102.00	476	479	483	486	5016	5013	5009	5006
35431151	35	Ontario	3543	3543017	Innisfil	1	568	5680102.00	540	548	555	563	5016	5013	5009	5006
35431152	35	Ontario	3543	3543023	Oro-Medonte	4	996	9935.00	564	562	560	558	2267183	2278488	2289794	2301099
35431153	35	Ontario	3543	3543023	Oro-Medonte	4	996	9935.00	841	837	833	829	2267183	2278488	2289794	2301099
35431154	35	Ontario	3543	3543023	Oro-Medonte	4	996	9935.00	538	530	523	515	2267183	2278488	2289794	2301099
35431155	35	Ontario	3543	3543023	Oro-Medonte	4	996	9935.00	471	472	472	473	2267183	2278488	2289794	2301099
35431156	35	Ontario	3543	3543023	Oro-Medonte	4	996	9935.00	472	471	471	470	2267183	2278488	2289794	2301099
35431157	35	Ontario	3543	3543023	Oro-Medonte	4	996	9935.00	701	711	722	732	2267183	2278488	2289794	2301099
35431158	35	Ontario	3543	3543023	Oro-Medonte	4	996	9935.00	526	519	513	506	2267183	2278488	2289794	2301099
35431159	35	Ontario	3543	3543023	Oro-Medonte	4	996	9935.00	697	703	710	716	2267183	2278488	2289794	2301099
35431160	35	Ontario	3543	3543023	Oro-Medonte	4	996	9935.00	585	594	604	613	2267183	2278488	2289794	2301099
35431161	35	Ontario	3543	3543023	Oro-Medonte	4	996	9935.00	414	418	421	425	2267183	2278488	2289794	2301099
35431162	35	Ontario	3543	3543023	Oro-Medonte	4	996	9935.00	427	426	426	425	2267183	2278488	2289794	2301099
35431163	35	Ontario	3543	3543023	Oro-Medonte	4	996	9935.00	628	636	644	652	2267183	2278488	2289794	2301099
35431164	35	Ontario	3543	3543023	Oro-Medonte	4	996	9935.00	453	445	437	429	2267183	2278488	2289794	2301099
35431165	35	Ontario	3543	3543052	Orillia	3	569	9935.00	42	43	45	46	2267183	2278488	2289794	2301099
35431166	35	Ontario	3543	3543052	Orillia	3	569	9935.00	1064	1073	1083	1092	2267183	2278488	2289794	2301099
35431167	35	Ontario	3543	3543052	Orillia	3	569	9935.00	426	422	419	415	2267183	2278488	2289794	2301099
35431168	35	Ontario	3543	3543052	Orillia	3	569	9935.00	420	417	413	410	2267183	2278488	2289794	2301099
35431169	35	Ontario	3543	3543052	Orillia	3	569	9935.00	570	571	571	572	2267183	2278488	2289794	2301099
35431170	35	Ontario	3543	3543052	Orillia	3	569	9935.00	951	958	966	973	2267183	2278488	2289794	2301099
35431171	35	Ontario	3543	3543052	Orillia	3	569	9935.00	385	375	365	355	2267183	2278488	2289794	2301099
35431172	35	Ontario	3543	3543052	Orillia	3	569	9935.00	380	380	379	379	2267183	2278488	2289794	2301099
35431173	35	Ontario	3543	3543052	Orillia	3	569	9935.00	389	385	382	378	2267183	2278488	2289794	2301099
35431174	35	Ontario	3543	3543052	Orillia	3	569	9935.00	365	369	374	378	2267183	2278488	2289794	2301099
35431175	35	Ontario	3543	3543052	Orillia	3	569	9935.00	446	450	455	459	2267183	2278488	2289794	2301099
35431176	35	Ontario	3543	3543052	Orillia	3	569	9935.00	447	438	429	420	2267183	2278488	2289794	2301099
35431177	35	Ontario	3543	3543052	Orillia	3	569	9935.00	417	413	409	405	2267183	2278488	2289794	2301099
35431178	35	Ontario	3543	3543052	Orillia	3	569	9935.00	458	451	443	436	2267183	2278488	2289794	2301099
35431179	35	Ontario	3543	3543052	Orillia	3	569	9935.00	396	401	405	410	2267183	2278488	2289794	2301099
35431180	35	Ontario	3543	3543052	Orillia	3	569	9935.00	435	448	460	473	2267183	2278488	2289794	2301099
35431181	35	Ontario	3543	3543052	Orillia	3	569	9935.00	446	444	443	441	2267183	2278488	2289794	2301099
35431182	35	Ontario	3543	3543052	Orillia	3	569	9935.00	431	432	433	434	2267183	2278488	2289794	2301099
35431183	35	Ontario	3543	3543052	Orillia	3	569	9935.00	497	496	496	495	2267183	2278488	2289794	2301099
35431184	35	Ontario	3543	3543052	Orillia	3	569	9935.00	389	383	376	370	2267183	2278488	2289794	2301099
35431185	35	Ontario	3543	3543052	Orillia	3	569	9935.00	414	404	395	385	2267183	2278488	2289794	2301099
35431186	35	Ontario	3543	3543052	Orillia	3	569	9935.00	568	578	589	599	2267183	2278488	2289794	2301099
35431187	35	Ontario	3543	3543052	Orillia	3	569	9935.00	725	764	804	843	2267183	2278488	2289794	2301099
35431188	35	Ontario	3543	3543052	Orillia	3	569	9935.00	429	430	431	432	2267183	2278488	2289794	2301099
35431189	35	Ontario	3543	3543052	Orillia	3	569	9935.00	606	602	599	595	2267183	2278488	2289794	2301099
35431190	35	Ontario	3543	3543052	Orillia	3	569	9935.00	481	475	468	462	2267183	2278488	2289794	2301099
35431191	35	Ontario	3543	3543052	Orillia	3	569	9935.00	390	387	385	382	2267183	2278488	2289794	2301099
35431192	35	Ontario	3543	3543052	Orillia	3	569	9935.00	456	450	443	437	2267183	2278488	2289794	2301099
35431193	35	Ontario	3543	3543052	Orillia	3	569	9935.00	445	442	440	437	2267183	2278488	2289794	2301099
35431194	35	Ontario	3543	3543052	Orillia	3	569	9935.00	486	483	479	476	2267183	2278488	2289794	2301099
35431195	35	Ontario	3543	3543052	Orillia	3	569	9935.00	469	468	466	465	2267183	2278488	2289794	2301099
35431196	35	Ontario	3543	3543052	Orillia	3	569	9935.00	445	444	444	443	2267183	2278488	2289794	2301099
35431197	35	Ontario	3543	3543052	Orillia	3	569	9935.00	380	386	392	398	2267183	2278488	2289794	2301099
35431198	35	Ontario	3543	3543052	Orillia	3	569	9935.00	441	441	442	442	2267183	2278488	2289794	2301099
35431199	35	Ontario	3543	3543052	Orillia	3	569	9935.00	353	356	360	363	2267183	2278488	2289794	2301099
35431200	35	Ontario	3543	3543052	Orillia	3	569	9935.00	616	638	660	682	2267183	2278488	2289794	2301099
35431201	35	Ontario	3543	3543052	Orillia	3	569	9935.00	817	818	820	821	2267183	2278488	2289794	2301099
35431202	35	Ontario	3543	3543052	Orillia	3	569	9935.00	675	697	719	741	2267183	2278488	2289794	2301099
35431203	35	Ontario	3543	3543052	Orillia	3	569	9935.00	480	479	478	477	2267183	2278488	2289794	2301099
35431204	35	Ontario	3543	3543052	Orillia	3	569	9935.00	407	405	404	402	2267183	2278488	2289794	2301099
35431205	35	Ontario	3543	3543052	Orillia	3	569	9935.00	476	484	491	499	2267183	2278488	2289794	2301099
35431206	35	Ontario	3543	3543052	Orillia	3	569	9935.00	411	415	418	422	2267183	2278488	2289794	2301099
35431207	35	Ontario	3543	3543052	Orillia	3	569	9935.00	553	553	553	553	2267183	2278488	2289794	2301099
35431208	35	Ontario	3543	3543052	Orillia	3	569	9935.00	532	531	530	529	2267183	2278488	2289794	2301099
35431209	35	Ontario	3543	3543052	Orillia	3	569	9935.00	437	431	426	420	2267183	2278488	2289794	2301099
35431210	35	Ontario	3543	3543052	Orillia	3	569	9935.00	510	512	515	517	2267183	2278488	2289794	2301099
35431211	35	Ontario	3543	3543052	Orillia	3	569	9935.00	548	545	543	540	2267183	2278488	2289794	2301099
35431212	35	Ontario	3543	3543052	Orillia	3	569	9935.00	563	561	558	556	2267183	2278488	2289794	2301099
35431213	35	Ontario	3543	3543052	Orillia	3	569	9935.00	595	599	604	608	2267183	2278488	2289794	2301099
35431214	35	Ontario	3543	3543052	Orillia	3	569	9935.00	240	239	239	238	2267183	2278488	2289794	2301099
35431215	35	Ontario	3543	3543052	Orillia	3	569	9935.00	610	603	595	588	2267183	2278488	2289794	2301099
35431216	35	Ontario	3543	3543052	Orillia	3	569	9935.00	478	471	465	458	2267183	2278488	2289794	2301099
35431217	35	Ontario	3543	3543052	Orillia	3	569	9935.00	513	515	516	518	2267183	2278488	2289794	2301099
35431218	35	Ontario	3543	3543052	Orillia	3	569	9935.00	378	382	385	389	2267183	2278488	2289794	2301099
35431219	35	Ontario	3543	3543052	Orillia	3	569	9935.00	337	359	382	404	2267183	2278488	2289794	2301099
35431220	35	Ontario	3543	3543052	Orillia	3	569	9935.00	386	384	382	380	2267183	2278488	2289794	2301099
35431221	35	Ontario	3543	3543052	Orillia	3	569	9935.00	305	303	302	300	2267183	2278488	2289794	2301099
35431222	35	Ontario	3543	3543052	Orillia	3	569	9935.00	456	448	439	431	2267183	2278488	2289794	2301099
35431223	35	Ontario	3543	3543052	Orillia	3	569	9935.00	465	470	474	479	2267183	2278488	2289794	2301099
35431224	35	Ontario	3543	3543052	Orillia	3	569	9935.00	572	561	549	538	2267183	2278488	2289794	2301099
35431225	35	Ontario	3543	3543015	Severn	4	996	9935.00	737	731	724	718	2267183	2278488	2289794	2301099
35431226	35	Ontario	3543	3543015	Severn	4	996	9935.00	554	562	569	577	2267183	2278488	2289794	2301099
35431227	35	Ontario	3543	3543015	Severn	4	996	9935.00	575	599	624	648	2267183	2278488	2289794	2301099
35431228	35	Ontario	3543	3543015	Severn	4	996	9935.00	643	659	674	690	2267183	2278488	2289794	2301099
35431229	35	Ontario	3543	3543015	Severn	4	996	9935.00	755	762	768	775	2267183	2278488	2289794	2301099
35431230	35	Ontario	3543	3543015	Severn	4	996	9935.00	446	462	479	495	2267183	2278488	2289794	2301099
35431231	35	Ontario	3543	3543019	Ramara	3	569	9935.00	572	562	551	541	2267183	2278488	2289794	2301099
35431232	35	Ontario	3543	3543050	Mnjikaning First Nation 32 (Rama First Nation 32)	3	569	9935.00	0	0	0	0	2267183	2278488	2289794	2301099
35431233	35	Ontario	3543	3543050	Mnjikaning First Nation 32 (Rama First Nation 32)	3	569	9935.00	11	12	13	14	2267183	2278488	2289794	2301099
35431234	35	Ontario	3543	3543019	Ramara	3	569	9935.00	447	443	438	434	2267183	2278488	2289794	2301099
35431235	35	Ontario	3543	3543050	Mnjikaning First Nation 32 (Rama First Nation 32)	3	569	9935.00	9	8	7	6	2267183	2278488	2289794	2301099
35431236	35	Ontario	3543	3543050	Mnjikaning First Nation 32 (Rama First Nation 32)	3	569	9935.00	10	10	10	10	2267183	2278488	2289794	2301099
35431237	35	Ontario	3543	3543050	Mnjikaning First Nation 32 (Rama First Nation 32)	3	569	9935.00	46	45	45	44	2267183	2278488	2289794	2301099
35431238	35	Ontario	3543	3543050	Mnjikaning First Nation 32 (Rama First Nation 32)	3	569	9935.00	781	783	785	787	2267183	2278488	2289794	2301099
35431239	35	Ontario	3543	3543019	Ramara	3	569	9935.00	531	540	549	558	2267183	2278488	2289794	2301099
35431240	35	Ontario	3543	3543019	Ramara	3	569	9935.00	514	528	541	555	2267183	2278488	2289794	2301099
35431241	35	Ontario	3543	3543019	Ramara	3	569	9935.00	967	966	966	965	2267183	2278488	2289794	2301099
35431242	35	Ontario	3543	3543019	Ramara	3	569	9935.00	656	657	657	658	2267183	2278488	2289794	2301099
35431243	35	Ontario	3543	3543019	Ramara	3	569	9935.00	438	441	445	448	2267183	2278488	2289794	2301099
35431244	35	Ontario	3543	3543019	Ramara	3	569	9935.00	480	470	459	449	2267183	2278488	2289794	2301099
35431245	35	Ontario	3543	3543019	Ramara	3	569	9935.00	399	392	385	378	2267183	2278488	2289794	2301099
35431246	35	Ontario	3543	3543019	Ramara	3	569	9935.00	711	720	728	737	2267183	2278488	2289794	2301099
35431247	35	Ontario	3543	3543019	Ramara	3	569	9935.00	447	460	474	487	2267183	2278488	2289794	2301099
35431248	35	Ontario	3543	3543019	Ramara	3	569	9935.00	547	560	572	585	2267183	2278488	2289794	2301099
35431249	35	Ontario	3543	3543019	Ramara	3	569	9935.00	414	408	401	395	2267183	2278488	2289794	2301099
35431250	35	Ontario	3543	3543019	Ramara	3	569	9935.00	610	610	610	610	2267183	2278488	2289794	2301099
35431251	35	Ontario	3543	3543019	Ramara	3	569	9935.00	382	388	393	399	2267183	2278488	2289794	2301099
35431252	35	Ontario	3543	3543019	Ramara	3	569	9935.00	404	414	423	433	2267183	2278488	2289794	2301099
35431253	35	Ontario	3543	3543050	Mnjikaning First Nation 32 (Rama First Nation 32)	3	569	9935.00	1	2	3	4	2267183	2278488	2289794	2301099
35431254	35	Ontario	3543	3543019	Ramara	3	569	9935.00	799	804	808	813	2267183	2278488	2289794	2301099
35431255	35	Ontario	3543	3543050	Mnjikaning First Nation 32 (Rama First Nation 32)	3	569	9935.00	0	0	0	0	2267183	2278488	2289794	2301099
35431256	35	Ontario	3543	3543050	Mnjikaning First Nation 32 (Rama First Nation 32)	3	569	9935.00	9	8	7	6	2267183	2278488	2289794	2301099
35431257	35	Ontario	3543	3543050	Mnjikaning First Nation 32 (Rama First Nation 32)	3	569	9935.00	5	5	5	5	2267183	2278488	2289794	2301099
35431258	35	Ontario	3543	3543015	Severn	4	996	9935.00	674	681	689	696	2267183	2278488	2289794	2301099
35431259	35	Ontario	3543	3543015	Severn	4	996	9935.00	510	508	507	505	2267183	2278488	2289794	2301099
35431260	35	Ontario	3543	3543015	Severn	4	996	9935.00	556	568	581	593	2267183	2278488	2289794	2301099
35431261	35	Ontario	3543	3543015	Severn	4	996	9935.00	609	609	610	610	2267183	2278488	2289794	2301099
35431262	35	Ontario	3543	3543015	Severn	4	996	9935.00	625	644	663	682	2267183	2278488	2289794	2301099
35431263	35	Ontario	3543	3543015	Severn	4	996	9935.00	688	687	685	684	2267183	2278488	2289794	2301099
35431264	35	Ontario	3543	3543015	Severn	4	996	9935.00	699	711	722	734	2267183	2278488	2289794	2301099
35431265	35	Ontario	3543	3543023	Oro-Medonte	4	996	9935.00	556	557	557	558	2267183	2278488	2289794	2301099
35431266	35	Ontario	3543	3543023	Oro-Medonte	4	996	9935.00	531	529	528	526	2267183	2278488	2289794	2301099
35431267	35	Ontario	3543	3543023	Oro-Medonte	4	996	9935.00	425	437	449	461	2267183	2278488	2289794	2301099
35431268	35	Ontario	3543	3543052	Orillia	3	569	9935.00	1347	1403	1460	1516	2267183	2278488	2289794	2301099
35431269	35	Ontario	3543	3543052	Orillia	3	569	9935.00	554	550	547	543	2267183	2278488	2289794	2301099
35431270	35	Ontario	3543	3543023	Oro-Medonte	4	996	9935.00	338	336	333	331	2267183	2278488	2289794	2301099
35431271	35	Ontario	3543	3543023	Oro-Medonte	4	996	9935.00	489	501	514	526	2267183	2278488	2289794	2301099
35431272	35	Ontario	3543	3543023	Oro-Medonte	4	996	9935.00	440	444	447	451	2267183	2278488	2289794	2301099
35431273	35	Ontario	3543	3543023	Oro-Medonte	4	996	9935.00	521	544	566	589	2267183	2278488	2289794	2301099
35431274	35	Ontario	3543	3543023	Oro-Medonte	4	996	9935.00	446	446	445	445	2267183	2278488	2289794	2301099
35431275	35	Ontario	3543	3543023	Oro-Medonte	4	996	9935.00	557	562	568	573	2267183	2278488	2289794	2301099
35431276	35	Ontario	3543	3543015	Severn	4	996	9935.00	579	611	643	675	2267183	2278488	2289794	2301099
35431277	35	Ontario	3543	3543017	Innisfil	1	568	5680103.01	515	512	508	505	7039	7221	7404	7586
35431278	35	Ontario	3543	3543017	Innisfil	1	568	5680103.01	510	505	501	496	7039	7221	7404	7586
35431279	35	Ontario	3543	3543017	Innisfil	1	568	5680103.01	463	480	498	515	7039	7221	7404	7586
35431280	35	Ontario	3543	3543017	Innisfil	1	568	5680103.01	432	429	427	424	7039	7221	7404	7586
35431281	35	Ontario	3543	3543017	Innisfil	1	568	5680103.01	423	427	432	436	7039	7221	7404	7586
35431282	35	Ontario	3543	3543017	Innisfil	1	568	5680103.01	531	529	527	525	7039	7221	7404	7586
35431283	35	Ontario	3543	3543017	Innisfil	1	568	5680103.01	442	438	433	429	7039	7221	7404	7586
35431284	35	Ontario	3543	3543017	Innisfil	1	568	5680103.02	345	342	340	337	9284	9750	10216	10682
35431285	35	Ontario	3543	3543017	Innisfil	1	568	5680103.02	358	369	380	391	9284	9750	10216	10682
35431286	35	Ontario	3543	3543017	Innisfil	1	568	5680103.02	395	391	388	384	9284	9750	10216	10682
35431287	35	Ontario	3543	3543017	Innisfil	1	568	5680103.02	406	410	413	417	9284	9750	10216	10682
35431288	35	Ontario	3543	3543017	Innisfil	1	568	5680103.02	315	305	294	284	9284	9750	10216	10682
35431289	35	Ontario	3543	3543017	Innisfil	1	568	5680103.02	430	426	421	417	9284	9750	10216	10682
35431290	35	Ontario	3543	3543017	Innisfil	1	568	5680103.02	519	517	514	512	9284	9750	10216	10682
35431291	35	Ontario	3543	3543017	Innisfil	1	568	5680103.02	415	413	410	408	9284	9750	10216	10682
35431292	35	Ontario	3543	3543017	Innisfil	1	568	5680103.02	807	879	952	1024	9284	9750	10216	10682
35431293	35	Ontario	3543	3543017	Innisfil	1	568	5680103.02	440	430	421	411	9284	9750	10216	10682
35431294	35	Ontario	3543	3543017	Innisfil	1	568	5680100.00	582	585	589	592	3784	3864	3943	4023
35431295	35	Ontario	3543	3543017	Innisfil	1	568	5680100.00	573	578	584	589	3784	3864	3943	4023
35431296	35	Ontario	3543	3543017	Innisfil	1	568	5680100.00	580	655	731	806	3784	3864	3943	4023
35431297	35	Ontario	3543	3543017	Innisfil	1	568	5680100.00	539	536	532	529	3784	3864	3943	4023
35431298	35	Ontario	3543	3543017	Innisfil	1	568	5680100.00	566	569	573	576	3784	3864	3943	4023
35431299	35	Ontario	3543	3543017	Innisfil	1	568	5680100.00	535	533	532	530	3784	3864	3943	4023
35431300	35	Ontario	3543	3543017	Innisfil	1	568	5680100.00	409	406	404	401	3784	3864	3943	4023
35431301	35	Ontario	3543	3543017	Innisfil	1	568	5680103.02	660	673	685	698	9284	9750	10216	10682
35431302	35	Ontario	3543	3543017	Innisfil	1	568	5680103.02	3526	3925	4323	4722	9284	9750	10216	10682
35431303	35	Ontario	3543	3543017	Innisfil	1	568	5680103.02	667	671	674	678	9284	9750	10216	10682
35431304	35	Ontario	3543	3543017	Innisfil	1	568	5680103.01	1546	1707	1869	2030	7039	7221	7404	7586
35431305	35	Ontario	3543	3543017	Innisfil	1	568	5680103.01	571	567	564	560	7039	7221	7404	7586
35431306	35	Ontario	3543	3543017	Innisfil	1	568	5680103.01	575	575	576	576	7039	7221	7404	7586
35431307	35	Ontario	3543	3543017	Innisfil	1	568	5680103.01	443	461	479	497	7039	7221	7404	7586
35431308	35	Ontario	3543	3543017	Innisfil	1	568	5680103.01	588	590	591	593	7039	7221	7404	7586
35431309	35	Ontario	3543	3543042	Barrie	1	568	5680001.01	643	645	648	650	7457	7582	7708	7833
35431310	35	Ontario	3543	3543042	Barrie	1	568	5680001.01	684	672	659	647	7457	7582	7708	7833
35431311	35	Ontario	3543	3543042	Barrie	1	568	5680005.00	410	413	415	418	6618	6583	6549	6514
35431312	35	Ontario	3543	3543042	Barrie	1	568	5680005.00	586	569	553	536	6618	6583	6549	6514
35431313	35	Ontario	3543	3543042	Barrie	1	568	5680005.00	378	376	373	371	6618	6583	6549	6514
35431314	35	Ontario	3543	3543042	Barrie	1	568	5680005.00	533	524	516	507	6618	6583	6549	6514
35431315	35	Ontario	3543	3543042	Barrie	1	568	5680005.00	421	417	414	410	6618	6583	6549	6514
35431316	35	Ontario	3543	3543042	Barrie	1	568	5680009.00	384	385	386	387	6093	6090	6086	6083
35431317	35	Ontario	3543	3543042	Barrie	1	568	5680009.00	379	384	388	393	6093	6090	6086	6083
35431318	35	Ontario	3543	3543042	Barrie	1	568	5680009.00	424	426	429	431	6093	6090	6086	6083
35431319	35	Ontario	3543	3543042	Barrie	1	568	5680009.00	441	438	434	431	6093	6090	6086	6083
35431320	35	Ontario	3543	3543042	Barrie	1	568	5680009.00	245	247	249	251	6093	6090	6086	6083
35431321	35	Ontario	3543	3543042	Barrie	1	568	5680003.00	683	709	734	760	1630	1663	1697	1730
35431322	35	Ontario	3543	3543042	Barrie	1	568	5680003.00	595	597	598	600	1630	1663	1697	1730
35431323	35	Ontario	3543	3543042	Barrie	1	568	5680003.00	352	358	364	370	1630	1663	1697	1730
35431324	35	Ontario	3543	3543042	Barrie	1	568	5680002.00	526	528	529	531	1294	1278	1263	1247
35431325	35	Ontario	3543	3543042	Barrie	1	568	5680002.00	317	309	302	294	1294	1278	1263	1247
35431326	35	Ontario	3543	3543017	Innisfil	1	568	5680102.00	410	403	395	387	5016	5013	5009	5006
35431327	35	Ontario	3543	3543021	Essa	4	996	9935.00	1759	1762	1766	1769	2267183	2278488	2289794	2301099
35431328	35	Ontario	3543	3543017	Innisfil	1	568	5680101.00	425	420	416	411	4939	4970	5002	5033
35431329	35	Ontario	3543	3543074	Midland	3	571	9935.00	790	802	814	826	2267183	2278488	2289794	2301099
35431330	35	Ontario	3543	3543072	Penetanguishene	3	571	9935.00	399	396	392	389	2267183	2278488	2289794	2301099
35431331	35	Ontario	3543	3543072	Penetanguishene	3	571	9935.00	179	177	174	172	2267183	2278488	2289794	2301099
35431332	35	Ontario	3543	3543072	Penetanguishene	3	571	9935.00	849	843	837	831	2267183	2278488	2289794	2301099
35431333	35	Ontario	3543	3543072	Penetanguishene	3	571	9935.00	465	464	462	461	2267183	2278488	2289794	2301099
35431334	35	Ontario	3543	3543072	Penetanguishene	3	571	9935.00	139	142	145	148	2267183	2278488	2289794	2301099
35431335	35	Ontario	3543	3543068	Tiny	4	996	9935.00	417	415	414	412	2267183	2278488	2289794	2301099
35431336	35	Ontario	3543	3543068	Tiny	4	996	9935.00	613	613	612	612	2267183	2278488	2289794	2301099
35431337	35	Ontario	3543	3543068	Tiny	4	996	9935.00	259	258	257	256	2267183	2278488	2289794	2301099
35431338	35	Ontario	3543	3543042	Barrie	1	568	5680012.01	332	331	331	330	2974	3000	3026	3052
35431339	35	Ontario	3543	3543042	Barrie	1	568	5680012.02	595	593	592	590	6025	6022	6018	6015
35431340	35	Ontario	3543	3543042	Barrie	1	568	5680004.06	311	311	310	310	5677	5710	5744	5777
35431342	35	Ontario	3543	3543042	Barrie	1	568	5680004.07	588	590	591	593	3110	3219	3328	3437
35431346	35	Ontario	3543	3543042	Barrie	1	568	5680015.02	756	764	773	781	2233	2241	2248	2256
35431347	35	Ontario	3543	3543042	Barrie	1	568	5680015.03	686	690	693	697	3609	3603	3598	3592
35431348	35	Ontario	3543	3543042	Barrie	1	568	5680015.03	581	577	572	568	3609	3603	3598	3592
35431349	35	Ontario	3543	3543042	Barrie	1	568	5680015.02	537	534	531	528	2233	2241	2248	2256
35431350	35	Ontario	3543	3543042	Barrie	1	568	5680015.03	579	579	579	579	3609	3603	3598	3592
35431352	35	Ontario	3543	3543042	Barrie	1	568	5680001.04	837	839	842	844	5846	5891	5937	5982
35431353	35	Ontario	3543	3543042	Barrie	1	568	5680001.05	1106	1114	1123	1131	4728	4768	4807	4847
35431354	35	Ontario	3543	3543042	Barrie	1	568	5680001.06	455	451	446	442	891	888	884	881
35431355	35	Ontario	3543	3543042	Barrie	1	568	5680001.07	5385	5613	5840	6068	7028	7275	7521	7768
35431357	35	Ontario	3543	3543068	Tiny	4	996	9935.00	785	780	776	771	2267183	2278488	2289794	2301099
35431358	35	Ontario	3543	3543074	Midland	3	571	9935.00	461	462	463	464	2267183	2278488	2289794	2301099
35431359	35	Ontario	3543	3543068	Tiny	4	996	9935.00	605	609	614	618	2267183	2278488	2289794	2301099
35431360	35	Ontario	3543	3543074	Midland	3	571	9935.00	847	867	887	907	2267183	2278488	2289794	2301099
35431361	35	Ontario	3543	3543068	Tiny	4	996	9935.00	640	641	643	644	2267183	2278488	2289794	2301099
35431364	35	Ontario	3543	3543042	Barrie	1	568	5680015.01	777	781	784	788	3309	3389	3470	3550
35431365	35	Ontario	3543	3543042	Barrie	1	568	5680015.01	536	524	511	499	3309	3389	3470	3550
35431366	35	Ontario	3543	3543042	Barrie	1	568	5680015.01	780	821	863	904	3309	3389	3470	3550
35431367	35	Ontario	3543	3543042	Barrie	1	568	5680015.01	427	427	427	427	3309	3389	3470	3550
35431368	35	Ontario	3543	3543042	Barrie	1	568	5680015.01	789	837	884	932	3309	3389	3470	3550
35431369	35	Ontario	3543	3543042	Barrie	1	568	5680004.06	1656	1674	1691	1709	5677	5710	5744	5777
35431370	35	Ontario	3543	3543042	Barrie	1	568	5680004.06	1010	1009	1008	1007	5677	5710	5744	5777
35431371	35	Ontario	3543	3543042	Barrie	1	568	5680004.06	642	642	643	643	5677	5710	5744	5777
35431372	35	Ontario	3543	3543042	Barrie	1	568	5680004.06	355	363	372	380	5677	5710	5744	5777
35440163	35	Ontario	3544	3544027	Lake of Bays	5	997	9935.00	624	640	655	671	2267183	2278488	2289794	2301099
35440164	35	Ontario	3544	3544027	Lake of Bays	5	997	9935.00	525	510	494	479	2267183	2278488	2289794	2301099
35440165	35	Ontario	3544	3544027	Lake of Bays	5	997	9935.00	534	532	531	529	2267183	2278488	2289794	2301099
35440166	35	Ontario	3544	3544042	Huntsville	6	998	9935.00	1136	1146	1155	1165	2267183	2278488	2289794	2301099
35440167	35	Ontario	3544	3544042	Huntsville	6	998	9935.00	637	661	684	708	2267183	2278488	2289794	2301099
35440168	35	Ontario	3544	3544042	Huntsville	6	998	9935.00	527	527	527	527	2267183	2278488	2289794	2301099
35440169	35	Ontario	3544	3544042	Huntsville	6	998	9935.00	511	511	510	510	2267183	2278488	2289794	2301099
35440170	35	Ontario	3544	3544042	Huntsville	6	998	9935.00	395	394	393	392	2267183	2278488	2289794	2301099
35440171	35	Ontario	3544	3544042	Huntsville	6	998	9935.00	564	562	559	557	2267183	2278488	2289794	2301099
35440172	35	Ontario	3544	3544042	Huntsville	6	998	9935.00	495	507	518	530	2267183	2278488	2289794	2301099
35440173	35	Ontario	3544	3544042	Huntsville	6	998	9935.00	505	497	488	480	2267183	2278488	2289794	2301099
35440174	35	Ontario	3544	3544042	Huntsville	6	998	9935.00	513	514	514	515	2267183	2278488	2289794	2301099
35440175	35	Ontario	3544	3544042	Huntsville	6	998	9935.00	672	673	673	674	2267183	2278488	2289794	2301099
35440176	35	Ontario	3544	3544042	Huntsville	6	998	9935.00	630	640	649	659	2267183	2278488	2289794	2301099
35440177	35	Ontario	3544	3544042	Huntsville	6	998	9935.00	750	756	761	767	2267183	2278488	2289794	2301099
35440178	35	Ontario	3544	3544042	Huntsville	6	998	9935.00	702	713	723	734	2267183	2278488	2289794	2301099
35440179	35	Ontario	3544	3544042	Huntsville	6	998	9935.00	683	693	704	714	2267183	2278488	2289794	2301099
35440180	35	Ontario	3544	3544042	Huntsville	6	998	9935.00	497	499	502	504	2267183	2278488	2289794	2301099
35440181	35	Ontario	3544	3544042	Huntsville	6	998	9935.00	808	818	827	837	2267183	2278488	2289794	2301099
35440182	35	Ontario	3544	3544042	Huntsville	6	998	9935.00	682	684	685	687	2267183	2278488	2289794	2301099
35440183	35	Ontario	3544	3544042	Huntsville	6	998	9935.00	386	387	389	390	2267183	2278488	2289794	2301099
35440184	35	Ontario	3544	3544042	Huntsville	6	998	9935.00	957	961	964	968	2267183	2278488	2289794	2301099
35440185	35	Ontario	3544	3544042	Huntsville	6	998	9935.00	626	624	623	621	2267183	2278488	2289794	2301099
35440186	35	Ontario	3544	3544042	Huntsville	6	998	9935.00	247	247	246	246	2267183	2278488	2289794	2301099
35440187	35	Ontario	3544	3544042	Huntsville	6	998	9935.00	542	544	545	547	2267183	2278488	2289794	2301099
35440188	35	Ontario	3544	3544042	Huntsville	6	998	9935.00	417	424	432	439	2267183	2278488	2289794	2301099
35440189	35	Ontario	3544	3544042	Huntsville	6	998	9935.00	493	496	500	503	2267183	2278488	2289794	2301099
35440190	35	Ontario	3544	3544042	Huntsville	6	998	9935.00	361	363	364	366	2267183	2278488	2289794	2301099
35440191	35	Ontario	3544	3544042	Huntsville	6	998	9935.00	665	678	690	703	2267183	2278488	2289794	2301099
35440192	35	Ontario	3544	3544018	Bracebridge	6	998	9935.00	281	282	284	285	2267183	2278488	2289794	2301099
35440193	35	Ontario	3544	3544018	Bracebridge	6	998	9935.00	584	588	593	597	2267183	2278488	2289794	2301099
35440194	35	Ontario	3544	3544018	Bracebridge	6	998	9935.00	433	432	432	431	2267183	2278488	2289794	2301099
35440195	35	Ontario	3544	3544018	Bracebridge	6	998	9935.00	705	713	721	729	2267183	2278488	2289794	2301099
35440196	35	Ontario	3544	3544018	Bracebridge	6	998	9935.00	758	771	785	798	2267183	2278488	2289794	2301099
35440197	35	Ontario	3544	3544018	Bracebridge	6	998	9935.00	674	666	658	650	2267183	2278488	2289794	2301099
35440198	35	Ontario	3544	3544018	Bracebridge	6	998	9935.00	468	469	469	470	2267183	2278488	2289794	2301099
35440199	35	Ontario	3544	3544018	Bracebridge	6	998	9935.00	472	466	459	453	2267183	2278488	2289794	2301099
35440200	35	Ontario	3544	3544018	Bracebridge	6	998	9935.00	530	527	523	520	2267183	2278488	2289794	2301099
35440201	35	Ontario	3544	3544018	Bracebridge	6	998	9935.00	404	401	398	395	2267183	2278488	2289794	2301099
35440202	35	Ontario	3544	3544018	Bracebridge	6	998	9935.00	234	231	228	225	2267183	2278488	2289794	2301099
35440203	35	Ontario	3544	3544018	Bracebridge	6	998	9935.00	516	523	529	536	2267183	2278488	2289794	2301099
35440204	35	Ontario	3544	3544018	Bracebridge	6	998	9935.00	560	571	581	592	2267183	2278488	2289794	2301099
35440205	35	Ontario	3544	3544018	Bracebridge	6	998	9935.00	508	517	527	536	2267183	2278488	2289794	2301099
35440206	35	Ontario	3544	3544018	Bracebridge	6	998	9935.00	448	449	449	450	2267183	2278488	2289794	2301099
35440207	35	Ontario	3544	3544018	Bracebridge	6	998	9935.00	558	573	589	604	2267183	2278488	2289794	2301099
35440208	35	Ontario	3544	3544018	Bracebridge	6	998	9935.00	507	522	538	553	2267183	2278488	2289794	2301099
35440209	35	Ontario	3544	3544018	Bracebridge	6	998	9935.00	645	643	642	640	2267183	2278488	2289794	2301099
35440210	35	Ontario	3544	3544018	Bracebridge	6	998	9935.00	1132	1146	1159	1173	2267183	2278488	2289794	2301099
35440211	35	Ontario	3544	3544018	Bracebridge	6	998	9935.00	1037	1044	1051	1058	2267183	2278488	2289794	2301099
35440212	35	Ontario	3544	3544018	Bracebridge	6	998	9935.00	674	684	693	703	2267183	2278488	2289794	2301099
35440213	35	Ontario	3544	3544018	Bracebridge	6	998	9935.00	933	918	904	889	2267183	2278488	2289794	2301099
35440214	35	Ontario	3544	3544053	Muskoka Lakes	5	997	9935.00	516	520	523	527	2267183	2278488	2289794	2301099
35440215	35	Ontario	3544	3544053	Muskoka Lakes	5	997	9935.00	543	546	550	553	2267183	2278488	2289794	2301099
35440216	35	Ontario	3544	3544053	Muskoka Lakes	5	997	9935.00	581	577	574	570	2267183	2278488	2289794	2301099
35440217	35	Ontario	3544	3544053	Muskoka Lakes	5	997	9935.00	518	515	513	510	2267183	2278488	2289794	2301099
35440218	35	Ontario	3544	3544053	Muskoka Lakes	5	997	9935.00	656	634	611	589	2267183	2278488	2289794	2301099
35440219	35	Ontario	3544	3544053	Muskoka Lakes	5	997	9935.00	523	505	488	470	2267183	2278488	2289794	2301099
35440220	35	Ontario	3544	3544053	Muskoka Lakes	5	997	9935.00	609	607	604	602	2267183	2278488	2289794	2301099
35440221	35	Ontario	3544	3544053	Muskoka Lakes	5	997	9935.00	392	414	435	457	2267183	2278488	2289794	2301099
35440222	35	Ontario	3544	3544053	Muskoka Lakes	5	997	9935.00	406	429	453	476	2267183	2278488	2289794	2301099
35440223	35	Ontario	3544	3544053	Muskoka Lakes	5	997	9935.00	521	524	527	530	2267183	2278488	2289794	2301099
35440224	35	Ontario	3544	3544002	Gravenhurst	5	997	9935.00	596	617	637	658	2267183	2278488	2289794	2301099
35440225	35	Ontario	3544	3544002	Gravenhurst	5	997	9935.00	638	650	662	674	2267183	2278488	2289794	2301099
35440226	35	Ontario	3544	3544002	Gravenhurst	5	997	9935.00	450	459	467	476	2267183	2278488	2289794	2301099
35440227	35	Ontario	3544	3544002	Gravenhurst	5	997	9935.00	600	608	616	624	2267183	2278488	2289794	2301099
35440228	35	Ontario	3544	3544002	Gravenhurst	5	997	9935.00	487	493	500	506	2267183	2278488	2289794	2301099
35440229	35	Ontario	3544	3544002	Gravenhurst	5	997	9935.00	495	499	503	507	2267183	2278488	2289794	2301099
35440230	35	Ontario	3544	3544002	Gravenhurst	5	997	9935.00	426	422	417	413	2267183	2278488	2289794	2301099
35440231	35	Ontario	3544	3544002	Gravenhurst	5	997	9935.00	476	478	479	481	2267183	2278488	2289794	2301099
35440232	35	Ontario	3544	3544002	Gravenhurst	5	997	9935.00	514	523	531	540	2267183	2278488	2289794	2301099
35440233	35	Ontario	3544	3544002	Gravenhurst	5	997	9935.00	409	419	430	440	2267183	2278488	2289794	2301099
35440234	35	Ontario	3544	3544002	Gravenhurst	5	997	9935.00	649	665	680	696	2267183	2278488	2289794	2301099
35440235	35	Ontario	3544	3544002	Gravenhurst	5	997	9935.00	529	528	526	525	2267183	2278488	2289794	2301099
35440236	35	Ontario	3544	3544002	Gravenhurst	5	997	9935.00	484	489	495	500	2267183	2278488	2289794	2301099
35440237	35	Ontario	3544	3544002	Gravenhurst	5	997	9935.00	542	543	543	544	2267183	2278488	2289794	2301099
35440238	35	Ontario	3544	3544002	Gravenhurst	5	997	9935.00	27	24	21	18	2267183	2278488	2289794	2301099
35440239	35	Ontario	3544	3544002	Gravenhurst	5	997	9935.00	943	947	950	954	2267183	2278488	2289794	2301099
35440240	35	Ontario	3544	3544018	Bracebridge	6	998	9935.00	478	488	497	506	2267183	2278488	2289794	2301099
35440241	35	Ontario	3544	3544018	Bracebridge	6	998	9935.00	711	714	718	722	2267183	2278488	2289794	2301099
35440242	35	Ontario	3544	3544018	Bracebridge	6	998	9935.00	539	544	548	553	2267183	2278488	2289794	2301099
35440243	35	Ontario	3544	3544018	Bracebridge	6	998	9935.00	362	379	397	414	2267183	2278488	2289794	2301099
35440244	35	Ontario	3544	3544018	Bracebridge	6	998	9935.00	376	385	394	403	2267183	2278488	2289794	2301099
35440245	35	Ontario	3544	3544027	Lake of Bays	5	997	9935.00	588	577	567	557	2267183	2278488	2289794	2301099
35440246	35	Ontario	3544	3544027	Lake of Bays	5	997	9935.00	501	500	498	497	2267183	2278488	2289794	2301099
35440247	35	Ontario	3544	3544027	Lake of Bays	5	997	9935.00	490	481	471	462	2267183	2278488	2289794	2301099
35440248	35	Ontario	3544	3544042	Huntsville	6	998	9935.00	446	440	433	427	2267183	2278488	2289794	2301099
35440249	35	Ontario	3544	3544002	Gravenhurst	5	997	9935.00	548	560	573	585	2267183	2278488	2289794	2301099
35440250	35	Ontario	3544	3544002	Gravenhurst	5	997	9935.00	550	548	546	544	2267183	2278488	2289794	2301099
35440251	35	Ontario	3544	3544002	Gravenhurst	5	997	9935.00	497	489	481	473	2267183	2278488	2289794	2301099
35440252	35	Ontario	3544	3544002	Gravenhurst	5	997	9935.00	488	489	490	491	2267183	2278488	2289794	2301099
35440253	35	Ontario	3544	3544002	Gravenhurst	5	997	9935.00	842	858	874	890	2267183	2278488	2289794	2301099
35440254	35	Ontario	3544	3544002	Gravenhurst	5	997	9935.00	584	603	621	640	2267183	2278488	2289794	2301099
35440255	35	Ontario	3544	3544071	Wahta Mohawk Territory	7	999	9935.00	0	0	0	0	2267183	2278488	2289794	2301099
35440256	35	Ontario	3544	3544065	Georgian Bay	5	997	9935.00	326	330	335	339	2267183	2278488	2289794	2301099
35440257	35	Ontario	3544	3544073	Moose Point 79	7	999	9935.00	92	93	93	94	2267183	2278488	2289794	2301099
35440258	35	Ontario	3544	3544073	Moose Point 79	7	999	9935.00	4	3	2	1	2267183	2278488	2289794	2301099
35440259	35	Ontario	3544	3544073	Moose Point 79	7	999	9935.00	114	114	113	113	2267183	2278488	2289794	2301099
35440260	35	Ontario	3544	3544065	Georgian Bay	5	997	9935.00	596	597	598	599	2267183	2278488	2289794	2301099
35440261	35	Ontario	3544	3544053	Muskoka Lakes	5	997	9935.00	562	592	623	653	2267183	2278488	2289794	2301099
35440262	35	Ontario	3544	3544065	Georgian Bay	5	997	9935.00	691	731	770	810	2267183	2278488	2289794	2301099
35440263	35	Ontario	3544	3544065	Georgian Bay	5	997	9935.00	585	616	646	677	2267183	2278488	2289794	2301099
35440264	35	Ontario	3544	3544053	Muskoka Lakes	5	997	9935.00	551	566	582	597	2267183	2278488	2289794	2301099
35440265	35	Ontario	3544	3544042	Huntsville	6	998	9935.00	536	551	567	582	2267183	2278488	2289794	2301099
35440266	35	Ontario	3544	3544042	Huntsville	6	998	9935.00	727	735	742	750	2267183	2278488	2289794	2301099
35440267	35	Ontario	3544	3544042	Huntsville	6	998	9935.00	563	573	583	593	2267183	2278488	2289794	2301099
35440268	35	Ontario	3544	3544042	Huntsville	6	998	9935.00	838	833	829	824	2267183	2278488	2289794	2301099
35440269	35	Ontario	3544	3544042	Huntsville	6	998	9935.00	693	712	730	749	2267183	2278488	2289794	2301099
35460070	35	Ontario	3546	3546018	Algonquin Highlands	5	997	9935.00	873	883	894	904	2267183	2278488	2289794	2301099
35460071	35	Ontario	3546	3546024	Dysart and Others	5	997	9935.00	1197	1191	1184	1178	2267183	2278488	2289794	2301099
35460072	35	Ontario	3546	3546024	Dysart and Others	5	997	9935.00	774	795	815	836	2267183	2278488	2289794	2301099
35460073	35	Ontario	3546	3546024	Dysart and Others	5	997	9935.00	635	639	643	647	2267183	2278488	2289794	2301099
35460074	35	Ontario	3546	3546024	Dysart and Others	5	997	9935.00	868	904	941	977	2267183	2278488	2289794	2301099
35460075	35	Ontario	3546	3546005	Highlands East	5	997	9935.00	606	605	605	604	2267183	2278488	2289794	2301099
35460076	35	Ontario	3546	3546005	Highlands East	5	997	9935.00	558	557	557	556	2267183	2278488	2289794	2301099
35460077	35	Ontario	3546	3546005	Highlands East	5	997	9935.00	523	537	552	566	2267183	2278488	2289794	2301099
35460078	35	Ontario	3546	3546005	Highlands East	5	997	9935.00	246	251	255	260	2267183	2278488	2289794	2301099
35460079	35	Ontario	3546	3546005	Highlands East	5	997	9935.00	595	596	598	599	2267183	2278488	2289794	2301099
35460080	35	Ontario	3546	3546005	Highlands East	5	997	9935.00	740	740	739	739	2267183	2278488	2289794	2301099
35460081	35	Ontario	3546	3546024	Dysart and Others	5	997	9935.00	885	887	888	890	2267183	2278488	2289794	2301099
35460082	35	Ontario	3546	3546024	Dysart and Others	5	997	9935.00	703	707	710	714	2267183	2278488	2289794	2301099
35460083	35	Ontario	3546	3546024	Dysart and Others	5	997	9935.00	966	969	973	976	2267183	2278488	2289794	2301099
35460084	35	Ontario	3546	3546015	Minden Hills	5	997	9935.00	588	600	613	625	2267183	2278488	2289794	2301099
35460085	35	Ontario	3546	3546018	Algonquin Highlands	5	997	9935.00	605	622	638	655	2267183	2278488	2289794	2301099
35460086	35	Ontario	3546	3546015	Minden Hills	5	997	9935.00	546	551	555	560	2267183	2278488	2289794	2301099
35460087	35	Ontario	3546	3546018	Algonquin Highlands	5	997	9935.00	718	729	741	752	2267183	2278488	2289794	2301099
35460088	35	Ontario	3546	3546015	Minden Hills	5	997	9935.00	530	564	598	632	2267183	2278488	2289794	2301099
35460089	35	Ontario	3546	3546015	Minden Hills	5	997	9935.00	521	511	500	490	2267183	2278488	2289794	2301099
35460090	35	Ontario	3546	3546015	Minden Hills	5	997	9935.00	465	475	486	496	2267183	2278488	2289794	2301099
35460091	35	Ontario	3546	3546015	Minden Hills	5	997	9935.00	779	796	814	831	2267183	2278488	2289794	2301099
35460092	35	Ontario	3546	3546015	Minden Hills	5	997	9935.00	593	589	584	580	2267183	2278488	2289794	2301099
35460093	35	Ontario	3546	3546015	Minden Hills	5	997	9935.00	666	663	661	658	2267183	2278488	2289794	2301099
35460094	35	Ontario	3546	3546015	Minden Hills	5	997	9935.00	529	537	546	554	2267183	2278488	2289794	2301099
35460095	35	Ontario	3546	3546015	Minden Hills	5	997	9935.00	525	542	558	575	2267183	2278488	2289794	2301099
35470162	35	Ontario	3547	3547090	Laurentian Hills	4	996	9935.00	912	920	927	935	2267183	2278488	2289794	2301099
35470163	35	Ontario	3547	3547098	Head, Clara and Maria	5	997	9935.00	238	240	243	245	2267183	2278488	2289794	2301099
35470164	35	Ontario	3547	3547096	Deep River	5	997	9935.00	644	635	625	616	2267183	2278488	2289794	2301099
35470165	35	Ontario	3547	3547096	Deep River	5	997	9935.00	775	760	746	731	2267183	2278488	2289794	2301099
35470166	35	Ontario	3547	3547096	Deep River	5	997	9935.00	475	476	478	479	2267183	2278488	2289794	2301099
35470167	35	Ontario	3547	3547096	Deep River	5	997	9935.00	554	559	565	570	2267183	2278488	2289794	2301099
35470168	35	Ontario	3547	3547096	Deep River	5	997	9935.00	554	554	554	554	2267183	2278488	2289794	2301099
35470169	35	Ontario	3547	3547096	Deep River	5	997	9935.00	557	555	554	552	2267183	2278488	2289794	2301099
35470170	35	Ontario	3547	3547096	Deep River	5	997	9935.00	617	619	622	624	2267183	2278488	2289794	2301099
35470171	35	Ontario	3547	3547090	Laurentian Hills	4	996	9935.00	631	636	640	645	2267183	2278488	2289794	2301099
35470172	35	Ontario	3547	3547090	Laurentian Hills	4	996	9935.00	662	676	690	704	2267183	2278488	2289794	2301099
35470173	35	Ontario	3547	3547090	Laurentian Hills	4	996	9935.00	636	640	643	647	2267183	2278488	2289794	2301099
35470174	35	Ontario	3547	3547076	Petawawa	3	516	9935.00	1204	1227	1251	1274	2267183	2278488	2289794	2301099
35470175	35	Ontario	3547	3547076	Petawawa	3	516	9935.00	919	952	984	1017	2267183	2278488	2289794	2301099
35470176	35	Ontario	3547	3547076	Petawawa	3	516	9935.00	918	939	959	980	2267183	2278488	2289794	2301099
35470177	35	Ontario	3547	3547076	Petawawa	3	516	9935.00	491	491	491	491	2267183	2278488	2289794	2301099
35470178	35	Ontario	3547	3547076	Petawawa	3	516	9935.00	688	683	678	673	2267183	2278488	2289794	2301099
35470179	35	Ontario	3547	3547076	Petawawa	3	516	9935.00	576	572	569	565	2267183	2278488	2289794	2301099
35470180	35	Ontario	3547	3547076	Petawawa	3	516	9935.00	640	630	621	611	2267183	2278488	2289794	2301099
35470181	35	Ontario	3547	3547076	Petawawa	3	516	9935.00	567	596	625	654	2267183	2278488	2289794	2301099
35470182	35	Ontario	3547	3547076	Petawawa	3	516	9935.00	881	884	886	889	2267183	2278488	2289794	2301099
35470183	35	Ontario	3547	3547076	Petawawa	3	516	9935.00	393	390	386	383	2267183	2278488	2289794	2301099
35470184	35	Ontario	3547	3547076	Petawawa	3	516	9935.00	2512	2582	2652	2722	2267183	2278488	2289794	2301099
35470185	35	Ontario	3547	3547076	Petawawa	3	516	9935.00	711	694	678	661	2267183	2278488	2289794	2301099
35470186	35	Ontario	3547	3547076	Petawawa	3	516	9935.00	947	939	930	922	2267183	2278488	2289794	2301099
35470187	35	Ontario	3547	3547076	Petawawa	3	516	9935.00	725	725	724	724	2267183	2278488	2289794	2301099
35470188	35	Ontario	3547	3547076	Petawawa	3	516	9935.00	1094	1212	1331	1449	2267183	2278488	2289794	2301099
35470189	35	Ontario	3547	3547076	Petawawa	3	516	9935.00	523	521	519	517	2267183	2278488	2289794	2301099
35470190	35	Ontario	3547	3547076	Petawawa	3	516	9935.00	661	664	667	670	2267183	2278488	2289794	2301099
35470191	35	Ontario	3547	3547076	Petawawa	3	516	9935.00	622	621	621	620	2267183	2278488	2289794	2301099
35470192	35	Ontario	3547	3547076	Petawawa	3	516	9935.00	540	534	527	521	2267183	2278488	2289794	2301099
35470193	35	Ontario	3547	3547076	Petawawa	3	516	9935.00	616	612	608	604	2267183	2278488	2289794	2301099
35470194	35	Ontario	3547	3547075	Laurentian Valley	3	515	9935.00	727	725	724	722	2267183	2278488	2289794	2301099
35470195	35	Ontario	3547	3547075	Laurentian Valley	3	515	9935.00	405	400	396	391	2267183	2278488	2289794	2301099
35470196	35	Ontario	3547	3547064	Pembroke	3	515	9935.00	840	827	813	800	2267183	2278488	2289794	2301099
35470197	35	Ontario	3547	3547064	Pembroke	3	515	9935.00	1060	1038	1016	994	2267183	2278488	2289794	2301099
35470198	35	Ontario	3547	3547064	Pembroke	3	515	9935.00	574	566	557	549	2267183	2278488	2289794	2301099
35470199	35	Ontario	3547	3547064	Pembroke	3	515	9935.00	575	573	570	568	2267183	2278488	2289794	2301099
35470200	35	Ontario	3547	3547064	Pembroke	3	515	9935.00	536	528	521	513	2267183	2278488	2289794	2301099
35470201	35	Ontario	3547	3547075	Laurentian Valley	3	515	9935.00	874	871	868	865	2267183	2278488	2289794	2301099
35470202	35	Ontario	3547	3547075	Laurentian Valley	3	515	9935.00	766	761	756	751	2267183	2278488	2289794	2301099
35470203	35	Ontario	3547	3547075	Laurentian Valley	3	515	9935.00	664	663	661	660	2267183	2278488	2289794	2301099
35470204	35	Ontario	3547	3547064	Pembroke	3	515	9935.00	861	856	852	847	2267183	2278488	2289794	2301099
35470205	35	Ontario	3547	3547064	Pembroke	3	515	9935.00	489	484	480	475	2267183	2278488	2289794	2301099
35470206	35	Ontario	3547	3547064	Pembroke	3	515	9935.00	518	521	525	528	2267183	2278488	2289794	2301099
35470207	35	Ontario	3547	3547064	Pembroke	3	515	9935.00	613	609	604	600	2267183	2278488	2289794	2301099
35470208	35	Ontario	3547	3547064	Pembroke	3	515	9935.00	459	458	458	457	2267183	2278488	2289794	2301099
35470209	35	Ontario	3547	3547064	Pembroke	3	515	9935.00	454	455	455	456	2267183	2278488	2289794	2301099
35470210	35	Ontario	3547	3547064	Pembroke	3	515	9935.00	617	607	596	586	2267183	2278488	2289794	2301099
35470211	35	Ontario	3547	3547064	Pembroke	3	515	9935.00	184	184	183	183	2267183	2278488	2289794	2301099
35470212	35	Ontario	3547	3547064	Pembroke	3	515	9935.00	569	563	558	552	2267183	2278488	2289794	2301099
35470213	35	Ontario	3547	3547064	Pembroke	3	515	9935.00	527	525	524	522	2267183	2278488	2289794	2301099
35470214	35	Ontario	3547	3547064	Pembroke	3	515	9935.00	666	670	673	677	2267183	2278488	2289794	2301099
35470215	35	Ontario	3547	3547064	Pembroke	3	515	9935.00	526	523	519	516	2267183	2278488	2289794	2301099
35470216	35	Ontario	3547	3547064	Pembroke	3	515	9935.00	452	451	450	449	2267183	2278488	2289794	2301099
35470217	35	Ontario	3547	3547064	Pembroke	3	515	9935.00	508	497	485	474	2267183	2278488	2289794	2301099
35470218	35	Ontario	3547	3547064	Pembroke	3	515	9935.00	472	468	463	459	2267183	2278488	2289794	2301099
35470219	35	Ontario	3547	3547064	Pembroke	3	515	9935.00	482	481	481	480	2267183	2278488	2289794	2301099
35470220	35	Ontario	3547	3547064	Pembroke	3	515	9935.00	670	667	665	662	2267183	2278488	2289794	2301099
35470221	35	Ontario	3547	3547064	Pembroke	3	515	9935.00	427	427	427	427	2267183	2278488	2289794	2301099
35470222	35	Ontario	3547	3547064	Pembroke	3	515	9935.00	542	538	533	529	2267183	2278488	2289794	2301099
35470223	35	Ontario	3547	3547075	Laurentian Valley	3	515	9935.00	676	666	657	647	2267183	2278488	2289794	2301099
35470224	35	Ontario	3547	3547064	Pembroke	3	515	9935.00	642	653	665	676	2267183	2278488	2289794	2301099
35470225	35	Ontario	3547	3547075	Laurentian Valley	3	515	9935.00	546	540	535	529	2267183	2278488	2289794	2301099
35470226	35	Ontario	3547	3547075	Laurentian Valley	3	515	9935.00	702	702	701	701	2267183	2278488	2289794	2301099
35470227	35	Ontario	3547	3547075	Laurentian Valley	3	515	9935.00	611	602	594	585	2267183	2278488	2289794	2301099
35470228	35	Ontario	3547	3547075	Laurentian Valley	3	515	9935.00	441	435	428	422	2267183	2278488	2289794	2301099
35470229	35	Ontario	3547	3547075	Laurentian Valley	3	515	9935.00	731	733	736	738	2267183	2278488	2289794	2301099
35470230	35	Ontario	3547	3547075	Laurentian Valley	3	515	9935.00	738	730	721	713	2267183	2278488	2289794	2301099
35470231	35	Ontario	3547	3547075	Laurentian Valley	3	515	9935.00	572	570	567	565	2267183	2278488	2289794	2301099
35470232	35	Ontario	3547	3547075	Laurentian Valley	3	515	9935.00	504	505	505	506	2267183	2278488	2289794	2301099
35470233	35	Ontario	3547	3547070	North Algona Wilberforce	4	996	9935.00	596	603	609	616	2267183	2278488	2289794	2301099
35470234	35	Ontario	3547	3547037	Pikwakanagan (Golden Lake 39)	5	997	9935.00	434	435	437	438	2267183	2278488	2289794	2301099
35470235	35	Ontario	3547	3547035	Bonnechere Valley	5	997	9935.00	662	663	664	665	2267183	2278488	2289794	2301099
35470236	35	Ontario	3547	3547070	North Algona Wilberforce	4	996	9935.00	558	560	561	563	2267183	2278488	2289794	2301099
35470237	35	Ontario	3547	3547035	Bonnechere Valley	5	997	9935.00	559	556	553	550	2267183	2278488	2289794	2301099
35470238	35	Ontario	3547	3547035	Bonnechere Valley	5	997	9935.00	650	648	646	644	2267183	2278488	2289794	2301099
35470239	35	Ontario	3547	3547035	Bonnechere Valley	5	997	9935.00	757	767	778	788	2267183	2278488	2289794	2301099
35470240	35	Ontario	3547	3547070	North Algona Wilberforce	4	996	9935.00	608	603	599	594	2267183	2278488	2289794	2301099
35470241	35	Ontario	3547	3547043	Admaston/Bromley	5	997	9935.00	530	539	547	556	2267183	2278488	2289794	2301099
35470242	35	Ontario	3547	3547043	Admaston/Bromley	5	997	9935.00	513	526	540	553	2267183	2278488	2289794	2301099
35470243	35	Ontario	3547	3547056	Whitewater Region	5	997	9935.00	527	531	536	540	2267183	2278488	2289794	2301099
35470244	35	Ontario	3547	3547056	Whitewater Region	5	997	9935.00	524	522	521	519	2267183	2278488	2289794	2301099
35470245	35	Ontario	3547	3547056	Whitewater Region	5	997	9935.00	603	607	610	614	2267183	2278488	2289794	2301099
35470246	35	Ontario	3547	3547056	Whitewater Region	5	997	9935.00	684	690	697	703	2267183	2278488	2289794	2301099
35470247	35	Ontario	3547	3547056	Whitewater Region	5	997	9935.00	635	643	650	658	2267183	2278488	2289794	2301099
35470248	35	Ontario	3547	3547056	Whitewater Region	5	997	9935.00	572	573	573	574	2267183	2278488	2289794	2301099
35470249	35	Ontario	3547	3547043	Admaston/Bromley	5	997	9935.00	551	541	530	520	2267183	2278488	2289794	2301099
35470250	35	Ontario	3547	3547046	Horton	5	997	9935.00	609	607	606	604	2267183	2278488	2289794	2301099
35470251	35	Ontario	3547	3547048	Renfrew	5	997	9935.00	796	793	789	786	2267183	2278488	2289794	2301099
35470252	35	Ontario	3547	3547048	Renfrew	5	997	9935.00	774	805	836	867	2267183	2278488	2289794	2301099
35470253	35	Ontario	3547	3547048	Renfrew	5	997	9935.00	577	591	606	620	2267183	2278488	2289794	2301099
35470254	35	Ontario	3547	3547048	Renfrew	5	997	9935.00	518	512	507	501	2267183	2278488	2289794	2301099
35470255	35	Ontario	3547	3547048	Renfrew	5	997	9935.00	480	481	483	484	2267183	2278488	2289794	2301099
35470256	35	Ontario	3547	3547048	Renfrew	5	997	9935.00	675	674	674	673	2267183	2278488	2289794	2301099
35470257	35	Ontario	3547	3547048	Renfrew	5	997	9935.00	536	529	523	516	2267183	2278488	2289794	2301099
35470258	35	Ontario	3547	3547048	Renfrew	5	997	9935.00	530	531	531	532	2267183	2278488	2289794	2301099
35470259	35	Ontario	3547	3547048	Renfrew	5	997	9935.00	669	669	669	669	2267183	2278488	2289794	2301099
35470260	35	Ontario	3547	3547048	Renfrew	5	997	9935.00	474	473	471	470	2267183	2278488	2289794	2301099
35470261	35	Ontario	3547	3547048	Renfrew	5	997	9935.00	546	545	543	542	2267183	2278488	2289794	2301099
35470262	35	Ontario	3547	3547048	Renfrew	5	997	9935.00	410	404	397	391	2267183	2278488	2289794	2301099
35470263	35	Ontario	3547	3547048	Renfrew	5	997	9935.00	547	547	546	546	2267183	2278488	2289794	2301099
35470264	35	Ontario	3547	3547048	Renfrew	5	997	9935.00	687	666	646	625	2267183	2278488	2289794	2301099
35470265	35	Ontario	3547	3547046	Horton	5	997	9935.00	678	689	701	712	2267183	2278488	2289794	2301099
35470266	35	Ontario	3547	3547046	Horton	5	997	9935.00	880	890	899	909	2267183	2278488	2289794	2301099
35470267	35	Ontario	3547	3547046	Horton	5	997	9935.00	585	600	614	629	2267183	2278488	2289794	2301099
35470268	35	Ontario	3547	3547003	McNab/Braeside	5	997	9935.00	560	557	555	552	2267183	2278488	2289794	2301099
35470269	35	Ontario	3547	3547003	McNab/Braeside	5	997	9935.00	619	619	620	620	2267183	2278488	2289794	2301099
35470270	35	Ontario	3547	3547003	McNab/Braeside	5	997	9935.00	880	875	870	865	2267183	2278488	2289794	2301099
35470271	35	Ontario	3547	3547003	McNab/Braeside	5	997	9935.00	589	588	588	587	2267183	2278488	2289794	2301099
35470272	35	Ontario	3547	3547003	McNab/Braeside	5	997	9935.00	972	969	965	962	2267183	2278488	2289794	2301099
35470273	35	Ontario	3547	3547003	McNab/Braeside	5	997	9935.00	543	541	538	536	2267183	2278488	2289794	2301099
35470274	35	Ontario	3547	3547003	McNab/Braeside	5	997	9935.00	980	976	972	968	2267183	2278488	2289794	2301099
35470275	35	Ontario	3547	3547003	McNab/Braeside	5	997	9935.00	543	528	514	499	2267183	2278488	2289794	2301099
35470276	35	Ontario	3547	3547003	McNab/Braeside	5	997	9935.00	822	814	807	799	2267183	2278488	2289794	2301099
35470277	35	Ontario	3547	3547002	Arnprior	5	997	9935.00	513	512	510	509	2267183	2278488	2289794	2301099
35470278	35	Ontario	3547	3547002	Arnprior	5	997	9935.00	686	714	743	771	2267183	2278488	2289794	2301099
35470279	35	Ontario	3547	3547002	Arnprior	5	997	9935.00	583	583	583	583	2267183	2278488	2289794	2301099
35470280	35	Ontario	3547	3547002	Arnprior	5	997	9935.00	559	564	568	573	2267183	2278488	2289794	2301099
35470281	35	Ontario	3547	3547002	Arnprior	5	997	9935.00	512	519	525	532	2267183	2278488	2289794	2301099
35470282	35	Ontario	3547	3547002	Arnprior	5	997	9935.00	594	585	575	566	2267183	2278488	2289794	2301099
35470283	35	Ontario	3547	3547002	Arnprior	5	997	9935.00	496	486	476	466	2267183	2278488	2289794	2301099
35470284	35	Ontario	3547	3547002	Arnprior	5	997	9935.00	1563	1585	1606	1628	2267183	2278488	2289794	2301099
35470285	35	Ontario	3547	3547002	Arnprior	5	997	9935.00	785	840	894	949	2267183	2278488	2289794	2301099
35470286	35	Ontario	3547	3547002	Arnprior	5	997	9935.00	607	610	613	616	2267183	2278488	2289794	2301099
35470287	35	Ontario	3547	3547002	Arnprior	5	997	9935.00	870	909	947	986	2267183	2278488	2289794	2301099
35470288	35	Ontario	3547	3547002	Arnprior	5	997	9935.00	482	481	481	480	2267183	2278488	2289794	2301099
35470289	35	Ontario	3547	3547003	McNab/Braeside	5	997	9935.00	824	826	827	829	2267183	2278488	2289794	2301099
35470290	35	Ontario	3547	3547008	Greater Madawaska	5	997	9935.00	501	502	503	504	2267183	2278488	2289794	2301099
35470291	35	Ontario	3547	3547008	Greater Madawaska	5	997	9935.00	577	583	590	596	2267183	2278488	2289794	2301099
35470292	35	Ontario	3547	3547043	Admaston/Bromley	5	997	9935.00	652	650	647	645	2267183	2278488	2289794	2301099
35470293	35	Ontario	3547	3547043	Admaston/Bromley	5	997	9935.00	615	625	634	644	2267183	2278488	2289794	2301099
35470294	35	Ontario	3547	3547035	Bonnechere Valley	5	997	9935.00	516	502	487	473	2267183	2278488	2289794	2301099
35470295	35	Ontario	3547	3547035	Bonnechere Valley	5	997	9935.00	601	591	582	572	2267183	2278488	2289794	2301099
35470296	35	Ontario	3547	3547008	Greater Madawaska	5	997	9935.00	761	751	741	731	2267183	2278488	2289794	2301099
35470297	35	Ontario	3547	3547008	Greater Madawaska	5	997	9935.00	652	662	671	681	2267183	2278488	2289794	2301099
35470298	35	Ontario	3547	3547020	Brudenell, Lyndoch and Raglan	6	998	9935.00	529	533	537	541	2267183	2278488	2289794	2301099
35470299	35	Ontario	3547	3547020	Brudenell, Lyndoch and Raglan	6	998	9935.00	494	493	491	490	2267183	2278488	2289794	2301099
35470300	35	Ontario	3547	3547030	Madawaska Valley	5	997	9935.00	421	441	460	480	2267183	2278488	2289794	2301099
35470301	35	Ontario	3547	3547030	Madawaska Valley	5	997	9935.00	498	493	489	484	2267183	2278488	2289794	2301099
35470302	35	Ontario	3547	3547020	Brudenell, Lyndoch and Raglan	6	998	9935.00	604	570	537	503	2267183	2278488	2289794	2301099
35470303	35	Ontario	3547	3547030	Madawaska Valley	5	997	9935.00	592	592	592	592	2267183	2278488	2289794	2301099
35470304	35	Ontario	3547	3547030	Madawaska Valley	5	997	9935.00	688	667	645	624	2267183	2278488	2289794	2301099
35470305	35	Ontario	3547	3547030	Madawaska Valley	5	997	9935.00	588	575	563	550	2267183	2278488	2289794	2301099
35470306	35	Ontario	3547	3547030	Madawaska Valley	5	997	9935.00	606	607	607	608	2267183	2278488	2289794	2301099
35470307	35	Ontario	3547	3547030	Madawaska Valley	5	997	9935.00	541	534	526	519	2267183	2278488	2289794	2301099
35470308	35	Ontario	3547	3547033	Killaloe, Hagarty and Richards	5	997	9935.00	505	507	510	512	2267183	2278488	2289794	2301099
35470309	35	Ontario	3547	3547030	Madawaska Valley	5	997	9935.00	315	310	304	299	2267183	2278488	2289794	2301099
35470310	35	Ontario	3547	3547033	Killaloe, Hagarty and Richards	5	997	9935.00	742	737	733	728	2267183	2278488	2289794	2301099
35470311	35	Ontario	3547	3547033	Killaloe, Hagarty and Richards	5	997	9935.00	498	509	519	530	2267183	2278488	2289794	2301099
35470312	35	Ontario	3547	3547033	Killaloe, Hagarty and Richards	5	997	9935.00	661	656	651	646	2267183	2278488	2289794	2301099
35470313	35	Ontario	3547	3547056	Whitewater Region	5	997	9935.00	450	450	449	449	2267183	2278488	2289794	2301099
35470314	35	Ontario	3547	3547056	Whitewater Region	5	997	9935.00	657	661	666	670	2267183	2278488	2289794	2301099
35470315	35	Ontario	3547	3547056	Whitewater Region	5	997	9935.00	640	639	637	636	2267183	2278488	2289794	2301099
35470316	35	Ontario	3547	3547075	Laurentian Valley	3	515	9935.00	648	647	645	644	2267183	2278488	2289794	2301099
35470317	35	Ontario	3547	3547070	North Algona Wilberforce	4	996	9935.00	541	546	551	556	2267183	2278488	2289794	2301099
35470318	35	Ontario	3547	3547070	North Algona Wilberforce	4	996	9935.00	578	578	578	578	2267183	2278488	2289794	2301099
35470319	35	Ontario	3547	3547056	Whitewater Region	5	997	9935.00	967	960	952	945	2267183	2278488	2289794	2301099
35470320	35	Ontario	3547	3547056	Whitewater Region	5	997	9935.00	264	265	267	268	2267183	2278488	2289794	2301099
35470321	35	Ontario	3547	3547056	Whitewater Region	5	997	9935.00	416	416	415	415	2267183	2278488	2289794	2301099
35480017	35	Ontario	3548	3548044	North Bay	2	575	5750014.00	410	411	413	414	4552	4565	4578	4591
35480019	35	Ontario	3548	3548044	North Bay	2	575	5750014.00	405	404	403	402	4552	4565	4578	4591
35480020	35	Ontario	3548	3548044	North Bay	2	575	5750014.00	449	448	448	447	4552	4565	4578	4591
35480021	35	Ontario	3548	3548044	North Bay	2	575	5750014.00	837	844	850	857	4552	4565	4578	4591
35480022	35	Ontario	3548	3548044	North Bay	2	575	5750015.00	440	436	431	427	2755	2745	2736	2726
35480023	35	Ontario	3548	3548044	North Bay	2	575	5750015.00	448	442	437	431	2755	2745	2736	2726
35480024	35	Ontario	3548	3548044	North Bay	2	575	5750015.00	478	483	489	494	2755	2745	2736	2726
35480025	35	Ontario	3548	3548044	North Bay	2	575	5750015.00	481	482	482	483	2755	2745	2736	2726
35480026	35	Ontario	3548	3548044	North Bay	2	575	5750015.00	501	498	496	493	2755	2745	2736	2726
35480027	35	Ontario	3548	3548044	North Bay	2	575	5750011.00	526	518	509	501	4276	4281	4287	4292
35480028	35	Ontario	3548	3548044	North Bay	2	575	5750011.00	635	641	647	653	4276	4281	4287	4292
35480029	35	Ontario	3548	3548044	North Bay	2	575	5750011.00	788	793	799	804	4276	4281	4287	4292
35480030	35	Ontario	3548	3548044	North Bay	2	575	5750011.00	515	514	514	513	4276	4281	4287	4292
35480032	35	Ontario	3548	3548044	North Bay	2	575	5750008.00	521	518	514	511	4353	4341	4328	4316
35480033	35	Ontario	3548	3548044	North Bay	2	575	5750009.00	304	303	301	300	2336	2307	2279	2250
35480034	35	Ontario	3548	3548044	North Bay	2	575	5750009.00	530	527	525	522	2336	2307	2279	2250
35480035	35	Ontario	3548	3548044	North Bay	2	575	5750009.00	568	557	545	534	2336	2307	2279	2250
35480036	35	Ontario	3548	3548044	North Bay	2	575	5750007.00	454	437	419	402	2283	2237	2192	2146
35480037	35	Ontario	3548	3548044	North Bay	2	575	5750007.00	523	509	496	482	2283	2237	2192	2146
35480038	35	Ontario	3548	3548044	North Bay	2	575	5750007.00	429	420	410	401	2283	2237	2192	2146
35480039	35	Ontario	3548	3548044	North Bay	2	575	5750007.00	486	481	476	471	2283	2237	2192	2146
35480040	35	Ontario	3548	3548044	North Bay	2	575	5750008.00	432	438	443	449	4353	4341	4328	4316
35480041	35	Ontario	3548	3548044	North Bay	2	575	5750008.00	389	385	381	377	4353	4341	4328	4316
35480042	35	Ontario	3548	3548044	North Bay	2	575	5750008.00	574	567	561	554	4353	4341	4328	4316
35480043	35	Ontario	3548	3548044	North Bay	2	575	5750008.00	430	424	419	413	4353	4341	4328	4316
35480045	35	Ontario	3548	3548044	North Bay	2	575	5750008.00	428	422	417	411	4353	4341	4328	4316
35480046	35	Ontario	3548	3548044	North Bay	2	575	5750008.00	408	411	414	417	4353	4341	4328	4316
35480047	35	Ontario	3548	3548044	North Bay	2	575	5750006.00	419	415	410	406	2299	2288	2277	2266
35480048	35	Ontario	3548	3548044	North Bay	2	575	5750017.00	499	496	494	491	3569	3497	3424	3352
35480049	35	Ontario	3548	3548044	North Bay	2	575	5750006.00	481	479	476	474	2299	2288	2277	2266
35480050	35	Ontario	3548	3548044	North Bay	2	575	5750017.00	398	399	399	400	3569	3497	3424	3352
35480051	35	Ontario	3548	3548044	North Bay	2	575	5750017.00	437	432	428	423	3569	3497	3424	3352
35480052	35	Ontario	3548	3548044	North Bay	2	575	5750017.00	388	377	367	356	3569	3497	3424	3352
35480053	35	Ontario	3548	3548044	North Bay	2	575	5750017.00	440	427	415	402	3569	3497	3424	3352
35480054	35	Ontario	3548	3548044	North Bay	2	575	5750017.00	455	442	430	417	3569	3497	3424	3352
35480055	35	Ontario	3548	3548044	North Bay	2	575	5750006.00	374	374	374	374	2299	2288	2277	2266
35480056	35	Ontario	3548	3548044	North Bay	2	575	5750006.00	555	550	546	541	2299	2288	2277	2266
35480057	35	Ontario	3548	3548044	North Bay	2	575	5750006.00	470	470	471	471	2299	2288	2277	2266
35480058	35	Ontario	3548	3548044	North Bay	2	575	5750005.00	580	581	581	582	1493	1476	1459	1442
35480059	35	Ontario	3548	3548044	North Bay	2	575	5750005.00	512	489	467	444	1493	1476	1459	1442
35480060	35	Ontario	3548	3548044	North Bay	2	575	5750007.00	391	391	390	390	2283	2237	2192	2146
35480061	35	Ontario	3548	3548044	North Bay	2	575	5750010.00	459	450	440	431	1882	1862	1843	1823
35480062	35	Ontario	3548	3548044	North Bay	2	575	5750009.00	415	407	400	392	2336	2307	2279	2250
35480063	35	Ontario	3548	3548044	North Bay	2	575	5750009.00	519	513	508	502	2336	2307	2279	2250
35480064	35	Ontario	3548	3548044	North Bay	2	575	5750010.00	496	491	485	480	1882	1862	1843	1823
35480065	35	Ontario	3548	3548044	North Bay	2	575	5750010.00	477	472	468	463	1882	1862	1843	1823
35480066	35	Ontario	3548	3548044	North Bay	2	575	5750010.00	450	450	449	449	1882	1862	1843	1823
35480067	35	Ontario	3548	3548044	North Bay	2	575	5750005.00	400	406	411	417	1493	1476	1459	1442
35480068	35	Ontario	3548	3548044	North Bay	2	575	5750004.00	398	399	400	401	2777	2739	2701	2663
35480069	35	Ontario	3548	3548044	North Bay	2	575	5750003.00	539	536	533	530	3677	3648	3619	3590
35480070	35	Ontario	3548	3548044	North Bay	2	575	5750004.00	381	374	368	361	2777	2739	2701	2663
35480071	35	Ontario	3548	3548044	North Bay	2	575	5750003.00	380	378	375	373	3677	3648	3619	3590
35480072	35	Ontario	3548	3548044	North Bay	2	575	5750004.00	449	440	430	421	2777	2739	2701	2663
35480073	35	Ontario	3548	3548044	North Bay	2	575	5750003.00	538	524	511	497	3677	3648	3619	3590
35480074	35	Ontario	3548	3548044	North Bay	2	575	5750003.00	483	479	476	472	3677	3648	3619	3590
35480075	35	Ontario	3548	3548044	North Bay	2	575	5750003.00	507	503	499	495	3677	3648	3619	3590
35480076	35	Ontario	3548	3548044	North Bay	2	575	5750003.00	577	575	574	572	3677	3648	3619	3590
35480077	35	Ontario	3548	3548044	North Bay	2	575	5750003.00	355	351	348	344	3677	3648	3619	3590
35480078	35	Ontario	3548	3548044	North Bay	2	575	5750003.00	299	301	304	306	3677	3648	3619	3590
35480079	35	Ontario	3548	3548044	North Bay	2	575	5750002.00	471	467	463	459	6414	6408	6401	6395
35480080	35	Ontario	3548	3548044	North Bay	2	575	5750002.00	617	618	619	620	6414	6408	6401	6395
35480081	35	Ontario	3548	3548044	North Bay	2	575	5750002.00	639	635	632	628	6414	6408	6401	6395
35480082	35	Ontario	3548	3548044	North Bay	2	575	5750002.00	644	637	630	623	6414	6408	6401	6395
35480084	35	Ontario	3548	3548044	North Bay	2	575	5750002.00	405	401	397	393	6414	6408	6401	6395
35480085	35	Ontario	3548	3548044	North Bay	2	575	5750002.00	562	572	583	593	6414	6408	6401	6395
35480086	35	Ontario	3548	3548044	North Bay	2	575	5750002.00	358	358	358	358	6414	6408	6401	6395
35480088	35	Ontario	3548	3548044	North Bay	2	575	5750002.00	501	496	491	486	6414	6408	6401	6395
35480089	35	Ontario	3548	3548044	North Bay	2	575	5750002.00	665	662	658	655	6414	6408	6401	6395
35480090	35	Ontario	3548	3548044	North Bay	2	575	5750004.00	681	661	642	622	2777	2739	2701	2663
35480091	35	Ontario	3548	3548044	North Bay	2	575	5750004.00	505	504	504	503	2777	2739	2701	2663
35480092	35	Ontario	3548	3548044	North Bay	2	575	5750004.00	364	361	357	354	2777	2739	2701	2663
35480095	35	Ontario	3548	3548044	North Bay	2	575	5750016.00	882	870	859	847	2927	2885	2842	2800
35480096	35	Ontario	3548	3548044	North Bay	2	575	5750016.00	771	751	732	712	2927	2885	2842	2800
35480097	35	Ontario	3548	3548044	North Bay	2	575	5750016.00	416	416	417	417	2927	2885	2842	2800
35480098	35	Ontario	3548	3548044	North Bay	2	575	5750016.00	344	342	339	337	2927	2885	2842	2800
35480099	35	Ontario	3548	3548044	North Bay	2	575	5750015.00	408	404	401	397	2755	2745	2736	2726
35480100	35	Ontario	3548	3548044	North Bay	2	575	5750016.00	514	505	496	487	2927	2885	2842	2800
35480101	35	Ontario	3548	3548044	North Bay	2	575	5750014.00	565	562	560	557	4552	4565	4578	4591
35480132	35	Ontario	3548	3548044	North Bay	2	575	5750017.00	530	504	479	453	3569	3497	3424	3352
35480133	35	Ontario	3548	3548044	North Bay	2	575	5750017.00	424	419	413	408	3569	3497	3424	3352
35480136	35	Ontario	3548	3548044	North Bay	2	575	5750012.00	1347	1321	1296	1270	4490	4396	4301	4207
35480137	35	Ontario	3548	3548044	North Bay	2	575	5750012.00	436	432	427	423	4490	4396	4301	4207
35480138	35	Ontario	3548	3548044	North Bay	2	575	5750012.00	347	333	318	304	4490	4396	4301	4207
35480139	35	Ontario	3548	3548044	North Bay	2	575	5750012.00	328	326	323	321	4490	4396	4301	4207
35480140	35	Ontario	3548	3548044	North Bay	2	575	5750012.00	377	371	365	359	4490	4396	4301	4207
35480142	35	Ontario	3548	3548044	North Bay	2	575	5750011.00	395	391	386	382	4276	4281	4287	4292
35480143	35	Ontario	3548	3548044	North Bay	2	575	5750011.00	697	703	710	716	4276	4281	4287	4292
35480144	35	Ontario	3548	3548044	North Bay	2	575	5750011.00	719	721	722	724	4276	4281	4287	4292
35480145	35	Ontario	3548	3548044	North Bay	2	575	5750012.00	1378	1339	1300	1261	4490	4396	4301	4207
35480146	35	Ontario	3548	3548044	North Bay	2	575	5750012.00	277	274	272	269	4490	4396	4301	4207
35480175	35	Ontario	3548	3548044	North Bay	2	575	5750002.00	1552	1561	1571	1580	6414	6408	6401	6395
35480176	35	Ontario	3548	3548044	North Bay	2	575	5750008.00	1171	1175	1180	1184	4353	4341	4328	4316
35480178	35	Ontario	3548	3548069	Temagami	5	997	9935.00	816	813	809	806	2267183	2278488	2289794	2301099
35480179	35	Ontario	3548	3548072	Bear Island 1	7	999	9935.00	31	61	92	122	2267183	2278488	2289794	2301099
35480180	35	Ontario	3548	3548094	Nipissing, Unorganized, North Part	4	996	9935.00	688	697	707	716	2267183	2278488	2289794	2301099
35480181	35	Ontario	3548	3548055	West Nipissing / Nipissing Ouest	5	997	9935.00	770	767	765	762	2267183	2278488	2289794	2301099
35480182	35	Ontario	3548	3548055	West Nipissing / Nipissing Ouest	5	997	9935.00	1007	1008	1008	1009	2267183	2278488	2289794	2301099
35480183	35	Ontario	3548	3548055	West Nipissing / Nipissing Ouest	5	997	9935.00	707	718	728	739	2267183	2278488	2289794	2301099
35480184	35	Ontario	3548	3548055	West Nipissing / Nipissing Ouest	5	997	9935.00	700	706	712	718	2267183	2278488	2289794	2301099
35480185	35	Ontario	3548	3548055	West Nipissing / Nipissing Ouest	5	997	9935.00	643	642	642	641	2267183	2278488	2289794	2301099
35480186	35	Ontario	3548	3548055	West Nipissing / Nipissing Ouest	5	997	9935.00	947	958	969	980	2267183	2278488	2289794	2301099
35480187	35	Ontario	3548	3548055	West Nipissing / Nipissing Ouest	5	997	9935.00	688	685	682	679	2267183	2278488	2289794	2301099
35480188	35	Ontario	3548	3548055	West Nipissing / Nipissing Ouest	5	997	9935.00	507	507	506	506	2267183	2278488	2289794	2301099
35480189	35	Ontario	3548	3548055	West Nipissing / Nipissing Ouest	5	997	9935.00	605	612	618	625	2267183	2278488	2289794	2301099
35480190	35	Ontario	3548	3548055	West Nipissing / Nipissing Ouest	5	997	9935.00	581	575	570	564	2267183	2278488	2289794	2301099
35480191	35	Ontario	3548	3548055	West Nipissing / Nipissing Ouest	5	997	9935.00	619	628	637	646	2267183	2278488	2289794	2301099
35480192	35	Ontario	3548	3548055	West Nipissing / Nipissing Ouest	5	997	9935.00	515	515	514	514	2267183	2278488	2289794	2301099
35480193	35	Ontario	3548	3548055	West Nipissing / Nipissing Ouest	5	997	9935.00	589	605	622	638	2267183	2278488	2289794	2301099
35480194	35	Ontario	3548	3548055	West Nipissing / Nipissing Ouest	5	997	9935.00	831	840	850	859	2267183	2278488	2289794	2301099
35480195	35	Ontario	3548	3548055	West Nipissing / Nipissing Ouest	5	997	9935.00	502	505	507	510	2267183	2278488	2289794	2301099
35480196	35	Ontario	3548	3548055	West Nipissing / Nipissing Ouest	5	997	9935.00	479	477	474	472	2267183	2278488	2289794	2301099
35480197	35	Ontario	3548	3548055	West Nipissing / Nipissing Ouest	5	997	9935.00	481	490	498	507	2267183	2278488	2289794	2301099
35480198	35	Ontario	3548	3548055	West Nipissing / Nipissing Ouest	5	997	9935.00	619	618	618	617	2267183	2278488	2289794	2301099
35480199	35	Ontario	3548	3548055	West Nipissing / Nipissing Ouest	5	997	9935.00	629	631	634	636	2267183	2278488	2289794	2301099
35480200	35	Ontario	3548	3548073	Nipissing 10	4	996	9935.00	1479	1507	1536	1564	2267183	2278488	2289794	2301099
35480201	35	Ontario	3548	3548055	West Nipissing / Nipissing Ouest	5	997	9935.00	22	19	16	13	2267183	2278488	2289794	2301099
35480202	35	Ontario	3548	3548094	Nipissing, Unorganized, North Part	4	996	9935.00	118	117	115	114	2267183	2278488	2289794	2301099
35480203	35	Ontario	3548	3548044	North Bay	2	575	5750013.00	535	533	530	528	2816	2810	2805	2799
35480204	35	Ontario	3548	3548044	North Bay	2	575	5750013.00	395	405	415	425	2816	2810	2805	2799
35480205	35	Ontario	3548	3548044	North Bay	2	575	5750013.00	450	458	466	474	2816	2810	2805	2799
35480206	35	Ontario	3548	3548044	North Bay	2	575	5750013.00	790	779	767	756	2816	2810	2805	2799
35480207	35	Ontario	3548	3548034	East Ferris	2	575	5750101.00	667	663	660	656	4560	4607	4655	4702
35480208	35	Ontario	3548	3548044	North Bay	2	575	5750013.00	645	636	626	617	2816	2810	2805	2799
35480209	35	Ontario	3548	3548034	East Ferris	2	575	5750101.00	819	828	838	847	4560	4607	4655	4702
35480210	35	Ontario	3548	3548044	North Bay	2	575	5750001.00	333	327	320	314	333	327	320	314
35480211	35	Ontario	3548	3548034	East Ferris	2	575	5750101.00	733	755	778	800	4560	4607	4655	4702
35480212	35	Ontario	3548	3548034	East Ferris	2	575	5750101.00	657	664	672	679	4560	4607	4655	4702
35480213	35	Ontario	3548	3548034	East Ferris	2	575	5750101.00	1195	1200	1206	1211	4560	4607	4655	4702
35480214	35	Ontario	3548	3548027	Bonfield	2	575	5750110.00	701	657	613	569	2008	2000	1991	1983
35480215	35	Ontario	3548	3548027	Bonfield	2	575	5750110.00	322	334	345	357	2008	2000	1991	1983
35480216	35	Ontario	3548	3548027	Bonfield	2	575	5750110.00	531	555	578	602	2008	2000	1991	1983
35480217	35	Ontario	3548	3548027	Bonfield	2	575	5750110.00	454	454	455	455	2008	2000	1991	1983
35480218	35	Ontario	3548	3548022	Calvin	5	997	9935.00	558	547	537	526	2267183	2278488	2289794	2301099
35480219	35	Ontario	3548	3548094	Nipissing, Unorganized, North Part	4	996	9935.00	732	708	685	661	2267183	2278488	2289794	2301099
35480220	35	Ontario	3548	3548019	Mattawan	4	996	9935.00	162	162	161	161	2267183	2278488	2289794	2301099
35480221	35	Ontario	3548	3548094	Nipissing, Unorganized, North Part	4	996	9935.00	301	303	305	307	2267183	2278488	2289794	2301099
35480222	35	Ontario	3548	3548021	Mattawa	5	997	9935.00	370	387	404	421	2267183	2278488	2289794	2301099
35480223	35	Ontario	3548	3548021	Mattawa	5	997	9935.00	688	682	675	669	2267183	2278488	2289794	2301099
35480224	35	Ontario	3548	3548021	Mattawa	5	997	9935.00	535	527	520	512	2267183	2278488	2289794	2301099
35480225	35	Ontario	3548	3548021	Mattawa	5	997	9935.00	424	415	406	397	2267183	2278488	2289794	2301099
35480226	35	Ontario	3548	3548013	Papineau-Cameron	5	997	9935.00	361	358	354	351	2267183	2278488	2289794	2301099
35480227	35	Ontario	3548	3548013	Papineau-Cameron	5	997	9935.00	624	635	647	658	2267183	2278488	2289794	2301099
35480228	35	Ontario	3548	3548091	Nipissing, Unorganized, South Part	6	998	9935.00	85	89	94	98	2267183	2278488	2289794	2301099
35480229	35	Ontario	3548	3548031	Chisholm	4	996	9935.00	695	686	678	669	2267183	2278488	2289794	2301099
35480230	35	Ontario	3548	3548031	Chisholm	4	996	9935.00	574	588	602	616	2267183	2278488	2289794	2301099
35480231	35	Ontario	3548	3548034	East Ferris	2	575	5750101.00	489	496	502	509	4560	4607	4655	4702
35480232	35	Ontario	3548	3548001	South Algonquin	5	997	9935.00	340	336	333	329	2267183	2278488	2289794	2301099
35480233	35	Ontario	3548	3548001	South Algonquin	5	997	9935.00	472	456	439	423	2267183	2278488	2289794	2301099
35480234	35	Ontario	3548	3548001	South Algonquin	5	997	9935.00	376	373	370	367	2267183	2278488	2289794	2301099
35480235	35	Ontario	3548	3548055	West Nipissing / Nipissing Ouest	5	997	9935.00	790	778	765	753	2267183	2278488	2289794	2301099
35480236	35	Ontario	3548	3548055	West Nipissing / Nipissing Ouest	5	997	9935.00	963	952	942	931	2267183	2278488	2289794	2301099
35480237	35	Ontario	3548	3548044	North Bay	2	575	5750014.00	768	769	769	770	4552	4565	4578	4591
35480238	35	Ontario	3548	3548044	North Bay	2	575	5750014.00	1119	1127	1135	1143	4552	4565	4578	4591
35490146	35	Ontario	3549	3549066	Callander	2	575	5750100.00	451	447	444	440	3864	3864	3863	3863
35490147	35	Ontario	3549	3549066	Callander	2	575	5750100.00	1159	1168	1176	1185	3864	3864	3863	3863
35490148	35	Ontario	3549	3549066	Callander	2	575	5750100.00	812	807	801	796	3864	3864	3863	3863
35490149	35	Ontario	3549	3549066	Callander	2	575	5750100.00	594	593	592	591	3864	3864	3863	3863
35490150	35	Ontario	3549	3549066	Callander	2	575	5750100.00	433	434	436	437	3864	3864	3863	3863
35490151	35	Ontario	3549	3549066	Callander	2	575	5750100.00	414	414	415	415	3864	3864	3863	3863
35490152	35	Ontario	3549	3549071	Nipissing	4	996	9935.00	610	607	603	600	2267183	2278488	2289794	2301099
35490153	35	Ontario	3549	3549071	Nipissing	4	996	9935.00	594	611	628	645	2267183	2278488	2289794	2301099
35490154	35	Ontario	3549	3549071	Nipissing	4	996	9935.00	500	487	475	462	2267183	2278488	2289794	2301099
35490155	35	Ontario	3549	3549060	Powassan	4	996	9935.00	562	571	581	590	2267183	2278488	2289794	2301099
35490156	35	Ontario	3549	3549060	Powassan	4	996	9935.00	577	592	606	621	2267183	2278488	2289794	2301099
35490157	35	Ontario	3549	3549060	Powassan	4	996	9935.00	601	597	594	590	2267183	2278488	2289794	2301099
35490158	35	Ontario	3549	3549060	Powassan	4	996	9935.00	620	609	599	588	2267183	2278488	2289794	2301099
35490159	35	Ontario	3549	3549060	Powassan	4	996	9935.00	562	570	577	585	2267183	2278488	2289794	2301099
35490160	35	Ontario	3549	3549060	Powassan	4	996	9935.00	473	470	467	464	2267183	2278488	2289794	2301099
35490161	35	Ontario	3549	3549095	Parry Sound, Unorganized, North East Part	5	997	9935.00	211	205	199	193	2267183	2278488	2289794	2301099
35490162	35	Ontario	3549	3549054	Machar	5	997	9935.00	404	396	387	379	2267183	2278488	2289794	2301099
35490163	35	Ontario	3549	3549056	South River	5	997	9935.00	625	625	626	626	2267183	2278488	2289794	2301099
35490164	35	Ontario	3549	3549056	South River	5	997	9935.00	437	450	462	475	2267183	2278488	2289794	2301099
35490165	35	Ontario	3549	3549046	Strong	5	997	9935.00	389	395	400	406	2267183	2278488	2289794	2301099
35490166	35	Ontario	3549	3549048	Sundridge	5	997	9935.00	501	504	506	509	2267183	2278488	2289794	2301099
35490167	35	Ontario	3549	3549048	Sundridge	5	997	9935.00	479	472	464	457	2267183	2278488	2289794	2301099
35490168	35	Ontario	3549	3549046	Strong	5	997	9935.00	484	498	511	525	2267183	2278488	2289794	2301099
35490169	35	Ontario	3549	3549046	Strong	5	997	9935.00	488	488	488	488	2267183	2278488	2289794	2301099
35490170	35	Ontario	3549	3549019	Armour	5	997	9935.00	517	512	508	503	2267183	2278488	2289794	2301099
35490171	35	Ontario	3549	3549022	Burk's Falls	6	998	9935.00	467	467	466	466	2267183	2278488	2289794	2301099
35490172	35	Ontario	3549	3549022	Burk's Falls	6	998	9935.00	502	506	509	513	2267183	2278488	2289794	2301099
35490173	35	Ontario	3549	3549019	Armour	5	997	9935.00	413	413	414	414	2267183	2278488	2289794	2301099
35490174	35	Ontario	3549	3549019	Armour	5	997	9935.00	451	463	476	488	2267183	2278488	2289794	2301099
35490175	35	Ontario	3549	3549014	Perry	5	997	9935.00	513	512	510	509	2267183	2278488	2289794	2301099
35490176	35	Ontario	3549	3549014	Perry	5	997	9935.00	522	535	547	560	2267183	2278488	2289794	2301099
35490177	35	Ontario	3549	3549014	Perry	5	997	9935.00	626	639	653	666	2267183	2278488	2289794	2301099
35490178	35	Ontario	3549	3549014	Perry	5	997	9935.00	684	686	689	691	2267183	2278488	2289794	2301099
35490179	35	Ontario	3549	3549018	Kearney	5	997	9935.00	849	857	866	874	2267183	2278488	2289794	2301099
35490180	35	Ontario	3549	3549051	Joly	5	997	9935.00	288	292	296	300	2267183	2278488	2289794	2301099
35490181	35	Ontario	3549	3549012	McMurrich/Monteith	5	997	9935.00	400	407	413	420	2267183	2278488	2289794	2301099
35490182	35	Ontario	3549	3549012	McMurrich/Monteith	5	997	9935.00	388	390	393	395	2267183	2278488	2289794	2301099
35490183	35	Ontario	3549	3549024	Ryerson	6	998	9935.00	637	640	642	645	2267183	2278488	2289794	2301099
35490184	35	Ontario	3549	3549043	Magnetawan	5	997	9935.00	558	554	551	547	2267183	2278488	2289794	2301099
35490185	35	Ontario	3549	3549043	Magnetawan	5	997	9935.00	361	358	356	353	2267183	2278488	2289794	2301099
35490186	35	Ontario	3549	3549043	Magnetawan	5	997	9935.00	522	516	509	503	2267183	2278488	2289794	2301099
35490187	35	Ontario	3549	3549039	Whitestone	5	997	9935.00	416	430	444	458	2267183	2278488	2289794	2301099
35490188	35	Ontario	3549	3549039	Whitestone	5	997	9935.00	502	487	473	458	2267183	2278488	2289794	2301099
35490189	35	Ontario	3549	3549031	McDougall	6	998	9935.00	429	431	432	434	2267183	2278488	2289794	2301099
35490190	35	Ontario	3549	3549028	McKellar	5	997	9935.00	482	478	473	469	2267183	2278488	2289794	2301099
35490191	35	Ontario	3549	3549028	McKellar	5	997	9935.00	655	653	651	649	2267183	2278488	2289794	2301099
35490192	35	Ontario	3549	3549031	McDougall	6	998	9935.00	513	516	520	523	2267183	2278488	2289794	2301099
35490193	35	Ontario	3549	3549031	McDougall	6	998	9935.00	564	546	527	509	2267183	2278488	2289794	2301099
35490194	35	Ontario	3549	3549032	Parry Sound	6	998	9935.00	440	440	439	439	2267183	2278488	2289794	2301099
35490195	35	Ontario	3549	3549032	Parry Sound	6	998	9935.00	542	569	595	622	2267183	2278488	2289794	2301099
35490196	35	Ontario	3549	3549032	Parry Sound	6	998	9935.00	703	711	718	726	2267183	2278488	2289794	2301099
35490197	35	Ontario	3549	3549032	Parry Sound	6	998	9935.00	567	564	560	557	2267183	2278488	2289794	2301099
35490198	35	Ontario	3549	3549032	Parry Sound	6	998	9935.00	585	578	572	565	2267183	2278488	2289794	2301099
35490199	35	Ontario	3549	3549032	Parry Sound	6	998	9935.00	416	417	419	420	2267183	2278488	2289794	2301099
35490200	35	Ontario	3549	3549032	Parry Sound	6	998	9935.00	429	448	467	486	2267183	2278488	2289794	2301099
35490201	35	Ontario	3549	3549032	Parry Sound	6	998	9935.00	466	462	458	454	2267183	2278488	2289794	2301099
35490202	35	Ontario	3549	3549032	Parry Sound	6	998	9935.00	621	617	612	608	2267183	2278488	2289794	2301099
35490203	35	Ontario	3549	3549032	Parry Sound	6	998	9935.00	529	523	516	510	2267183	2278488	2289794	2301099
35490204	35	Ontario	3549	3549032	Parry Sound	6	998	9935.00	425	423	422	420	2267183	2278488	2289794	2301099
35490205	35	Ontario	3549	3549032	Parry Sound	6	998	9935.00	511	527	542	558	2267183	2278488	2289794	2301099
35490206	35	Ontario	3549	3549003	Seguin	5	997	9935.00	567	562	558	553	2267183	2278488	2289794	2301099
35490207	35	Ontario	3549	3549073	Parry Island First Nation	6	998	9935.00	399	378	358	337	2267183	2278488	2289794	2301099
35490208	35	Ontario	3549	3549005	The Archipelago	5	997	9935.00	2	4	6	8	2267183	2278488	2289794	2301099
35490209	35	Ontario	3549	3549036	Carling	6	998	9935.00	717	695	674	652	2267183	2278488	2289794	2301099
35490210	35	Ontario	3549	3549005	The Archipelago	5	997	9935.00	557	548	539	530	2267183	2278488	2289794	2301099
35490211	35	Ontario	3549	3549073	Parry Island First Nation	6	998	9935.00	0	0	0	0	2267183	2278488	2289794	2301099
35490212	35	Ontario	3549	3549096	Parry Sound, Unorganized, Centre Part	5	997	9935.00	9	8	7	6	2267183	2278488	2289794	2301099
35490213	35	Ontario	3549	3549072	Shawanaga 17	6	998	9935.00	209	206	202	199	2267183	2278488	2289794	2301099
35490214	35	Ontario	3549	3549096	Parry Sound, Unorganized, Centre Part	5	997	9935.00	0	0	0	0	2267183	2278488	2289794	2301099
35490215	35	Ontario	3549	3549096	Parry Sound, Unorganized, Centre Part	5	997	9935.00	422	406	391	375	2267183	2278488	2289794	2301099
35490216	35	Ontario	3549	3549078	Magnetewan 1	7	999	9935.00	95	96	98	99	2267183	2278488	2289794	2301099
35490217	35	Ontario	3549	3549096	Parry Sound, Unorganized, Centre Part	5	997	9935.00	474	477	481	484	2267183	2278488	2289794	2301099
35490218	35	Ontario	3549	3549076	French River 13	7	999	9935.00	133	129	125	121	2267183	2278488	2289794	2301099
35490219	35	Ontario	3549	3549076	French River 13	7	999	9935.00	0	0	0	0	2267183	2278488	2289794	2301099
35490220	35	Ontario	3549	3549075	Henvey Inlet 2	7	999	9935.00	23	19	14	10	2267183	2278488	2289794	2301099
35490221	35	Ontario	3549	3549077	Dokis 9	5	997	9935.00	232	260	288	316	2267183	2278488	2289794	2301099
35490222	35	Ontario	3549	3549096	Parry Sound, Unorganized, Centre Part	5	997	9935.00	741	743	746	748	2267183	2278488	2289794	2301099
35490223	35	Ontario	3549	3549096	Parry Sound, Unorganized, Centre Part	5	997	9935.00	542	542	541	541	2267183	2278488	2289794	2301099
35490224	35	Ontario	3549	3549054	Machar	5	997	9935.00	510	511	511	512	2267183	2278488	2289794	2301099
35490225	35	Ontario	3549	3549003	Seguin	5	997	9935.00	551	545	538	532	2267183	2278488	2289794	2301099
35490226	35	Ontario	3549	3549003	Seguin	5	997	9935.00	523	543	562	582	2267183	2278488	2289794	2301099
35490227	35	Ontario	3549	3549003	Seguin	5	997	9935.00	521	541	560	580	2267183	2278488	2289794	2301099
35490228	35	Ontario	3549	3549003	Seguin	5	997	9935.00	680	699	718	737	2267183	2278488	2289794	2301099
35490229	35	Ontario	3549	3549003	Seguin	5	997	9935.00	615	626	636	647	2267183	2278488	2289794	2301099
35490230	35	Ontario	3549	3549003	Seguin	5	997	9935.00	594	599	605	610	2267183	2278488	2289794	2301099
35490231	35	Ontario	3549	3549036	Carling	6	998	9935.00	506	503	501	498	2267183	2278488	2289794	2301099
35490232	35	Ontario	3549	3549031	McDougall	6	998	9935.00	606	614	623	631	2267183	2278488	2289794	2301099
35490233	35	Ontario	3549	3549031	McDougall	6	998	9935.00	594	597	601	604	2267183	2278488	2289794	2301099
35510070	35	Ontario	3551	3551017	Northeastern Manitoulin and the Islands	6	998	9935.00	616	606	596	586	2267183	2278488	2289794	2301099
35510071	35	Ontario	3551	3551040	Whitefish River (Part) 4	6	998	9935.00	481	475	468	462	2267183	2278488	2289794	2301099
35510072	35	Ontario	3551	3551017	Northeastern Manitoulin and the Islands	6	998	9935.00	601	602	602	603	2267183	2278488	2289794	2301099
35510073	35	Ontario	3551	3551017	Northeastern Manitoulin and the Islands	6	998	9935.00	489	517	544	572	2267183	2278488	2289794	2301099
35510074	35	Ontario	3551	3551017	Northeastern Manitoulin and the Islands	6	998	9935.00	457	442	428	413	2267183	2278488	2289794	2301099
35510075	35	Ontario	3551	3551017	Northeastern Manitoulin and the Islands	6	998	9935.00	543	541	540	538	2267183	2278488	2289794	2301099
35510076	35	Ontario	3551	3551041	Sucker Creek 23	6	998	9935.00	366	368	369	371	2267183	2278488	2289794	2301099
35510077	35	Ontario	3551	3551042	Sheguiandah 24	7	999	9935.00	150	146	142	138	2267183	2278488	2289794	2301099
35510078	35	Ontario	3551	3551011	Assiginack	6	998	9935.00	446	448	451	453	2267183	2278488	2289794	2301099
35510079	35	Ontario	3551	3551011	Assiginack	6	998	9935.00	524	533	541	550	2267183	2278488	2289794	2301099
35510080	35	Ontario	3551	3551043	Wikwemikong Unceded	6	998	9935.00	399	391	384	376	2267183	2278488	2289794	2301099
35510081	35	Ontario	3551	3551043	Wikwemikong Unceded	6	998	9935.00	531	516	502	487	2267183	2278488	2289794	2301099
35510082	35	Ontario	3551	3551043	Wikwemikong Unceded	6	998	9935.00	605	618	630	643	2267183	2278488	2289794	2301099
35510083	35	Ontario	3551	3551043	Wikwemikong Unceded	6	998	9935.00	567	562	558	553	2267183	2278488	2289794	2301099
35510084	35	Ontario	3551	3551043	Wikwemikong Unceded	6	998	9935.00	471	467	464	460	2267183	2278488	2289794	2301099
35510085	35	Ontario	3551	3551001	Tehkummah	5	997	9935.00	412	418	424	430	2267183	2278488	2289794	2301099
35510086	35	Ontario	3551	3551006	Central Manitoulin	6	998	9935.00	465	464	463	462	2267183	2278488	2289794	2301099
35510087	35	Ontario	3551	3551006	Central Manitoulin	6	998	9935.00	508	523	539	554	2267183	2278488	2289794	2301099
35510088	35	Ontario	3551	3551006	Central Manitoulin	6	998	9935.00	509	514	518	523	2267183	2278488	2289794	2301099
35510089	35	Ontario	3551	3551006	Central Manitoulin	6	998	9935.00	501	507	514	520	2267183	2278488	2289794	2301099
35510090	35	Ontario	3551	3551017	Northeastern Manitoulin and the Islands	6	998	9935.00	0	0	0	0	2267183	2278488	2289794	2301099
35510091	35	Ontario	3551	3551028	Burpee and Mills	7	999	9935.00	315	322	329	336	2267183	2278488	2289794	2301099
35510093	35	Ontario	3551	3551026	Gore Bay	6	998	9935.00	371	366	362	357	2267183	2278488	2289794	2301099
35510094	35	Ontario	3551	3551026	Gore Bay	6	998	9935.00	482	490	499	507	2267183	2278488	2289794	2301099
35510095	35	Ontario	3551	3551021	Billings	6	998	9935.00	525	545	564	584	2267183	2278488	2289794	2301099
35510096	35	Ontario	3551	3551045	M'Chigeeng 22 (West Bay 22)	6	998	9935.00	894	892	889	887	2267183	2278488	2289794	2301099
35510097	35	Ontario	3551	3551017	Northeastern Manitoulin and the Islands	6	998	9935.00	0	0	0	0	2267183	2278488	2289794	2301099
35510099	35	Ontario	3551	3551094	Manitoulin, Unorganized, West Part	7	999	9935.00	162	164	165	167	2267183	2278488	2289794	2301099
35510100	35	Ontario	3551	3551044	Sheshegwaning 20	7	999	9935.00	122	126	129	133	2267183	2278488	2289794	2301099
35510101	35	Ontario	3551	3551094	Manitoulin, Unorganized, West Part	7	999	9935.00	0	0	0	0	2267183	2278488	2289794	2301099
35510102	35	Ontario	3551	3551100	Zhiibaahaasing 19A (Cockburn Island 19A)	7	999	9935.00	55	55	55	55	2267183	2278488	2289794	2301099
35510103	35	Ontario	3551	3551034	Cockburn Island	7	999	9935.00	0	0	0	0	2267183	2278488	2289794	2301099
35510104	35	Ontario	3551	3551034	Cockburn Island	7	999	9935.00	0	0	0	0	2267183	2278488	2289794	2301099
35510106	35	Ontario	3551	3551027	Gordon/Barrie Island	6	998	9935.00	519	512	504	497	2267183	2278488	2289794	2301099
35520082	35	Ontario	3552	3552052	Mattagami 71	6	998	9935.00	20	15	10	5	2267183	2278488	2289794	2301099
35520083	35	Ontario	3552	3552093	Sudbury, Unorganized, North Part	4	996	9935.00	438	439	439	440	2267183	2278488	2289794	2301099
35520084	35	Ontario	3552	3552052	Mattagami 71	6	998	9935.00	172	177	181	186	2267183	2278488	2289794	2301099
35520085	35	Ontario	3552	3552093	Sudbury, Unorganized, North Part	4	996	9935.00	275	279	282	286	2267183	2278488	2289794	2301099
35520086	35	Ontario	3552	3552093	Sudbury, Unorganized, North Part	4	996	9935.00	344	370	397	423	2267183	2278488	2289794	2301099
35520087	35	Ontario	3552	3552093	Sudbury, Unorganized, North Part	4	996	9935.00	428	436	443	451	2267183	2278488	2289794	2301099
35520088	35	Ontario	3552	3552054	Duck Lake 76B	7	999	9935.00	84	84	85	85	2267183	2278488	2289794	2301099
35520089	35	Ontario	3552	3552093	Sudbury, Unorganized, North Part	4	996	9935.00	0	0	0	0	2267183	2278488	2289794	2301099
35520090	35	Ontario	3552	3552058	Chapleau 75	7	999	9935.00	63	47	32	16	2267183	2278488	2289794	2301099
35520091	35	Ontario	3552	3552092	Chapleau	6	998	9935.00	377	363	349	335	2267183	2278488	2289794	2301099
35520092	35	Ontario	3552	3552092	Chapleau	6	998	9935.00	330	330	329	329	2267183	2278488	2289794	2301099
35520093	35	Ontario	3552	3552092	Chapleau	6	998	9935.00	282	279	276	273	2267183	2278488	2289794	2301099
35520094	35	Ontario	3552	3552092	Chapleau	6	998	9935.00	363	355	347	339	2267183	2278488	2289794	2301099
35520095	35	Ontario	3552	3552092	Chapleau	6	998	9935.00	407	395	384	372	2267183	2278488	2289794	2301099
35520096	35	Ontario	3552	3552092	Chapleau	6	998	9935.00	327	333	340	346	2267183	2278488	2289794	2301099
35520097	35	Ontario	3552	3552053	Chapleau 74A	7	999	9935.00	29	27	25	23	2267183	2278488	2289794	2301099
35520098	35	Ontario	3552	3552023	Sables-Spanish Rivers	5	997	9935.00	565	563	560	558	2267183	2278488	2289794	2301099
35520099	35	Ontario	3552	3552023	Sables-Spanish Rivers	5	997	9935.00	483	488	492	497	2267183	2278488	2289794	2301099
35520100	35	Ontario	3552	3552023	Sables-Spanish Rivers	5	997	9935.00	630	632	633	635	2267183	2278488	2289794	2301099
35520101	35	Ontario	3552	3552023	Sables-Spanish Rivers	5	997	9935.00	565	565	566	566	2267183	2278488	2289794	2301099
35520102	35	Ontario	3552	3552023	Sables-Spanish Rivers	5	997	9935.00	464	464	465	465	2267183	2278488	2289794	2301099
35520103	35	Ontario	3552	3552023	Sables-Spanish Rivers	5	997	9935.00	396	419	442	465	2267183	2278488	2289794	2301099
35520104	35	Ontario	3552	3552026	Espanola	5	997	9935.00	629	610	591	572	2267183	2278488	2289794	2301099
35520105	35	Ontario	3552	3552026	Espanola	5	997	9935.00	434	427	421	414	2267183	2278488	2289794	2301099
35520106	35	Ontario	3552	3552026	Espanola	5	997	9935.00	453	448	444	439	2267183	2278488	2289794	2301099
35520107	35	Ontario	3552	3552026	Espanola	5	997	9935.00	485	472	460	447	2267183	2278488	2289794	2301099
35520108	35	Ontario	3552	3552026	Espanola	5	997	9935.00	468	464	459	455	2267183	2278488	2289794	2301099
35520109	35	Ontario	3552	3552026	Espanola	5	997	9935.00	484	487	490	493	2267183	2278488	2289794	2301099
35520110	35	Ontario	3552	3552026	Espanola	5	997	9935.00	487	479	470	462	2267183	2278488	2289794	2301099
35520111	35	Ontario	3552	3552026	Espanola	5	997	9935.00	454	449	445	440	2267183	2278488	2289794	2301099
35520112	35	Ontario	3552	3552026	Espanola	5	997	9935.00	442	437	433	428	2267183	2278488	2289794	2301099
35520113	35	Ontario	3552	3552026	Espanola	5	997	9935.00	516	514	512	510	2267183	2278488	2289794	2301099
35520114	35	Ontario	3552	3552026	Espanola	5	997	9935.00	440	429	419	408	2267183	2278488	2289794	2301099
35520115	35	Ontario	3552	3552093	Sudbury, Unorganized, North Part	4	996	9935.00	281	285	289	293	2267183	2278488	2289794	2301099
35520116	35	Ontario	3552	3552093	Sudbury, Unorganized, North Part	4	996	9935.00	0	0	0	0	2267183	2278488	2289794	2301099
35520117	35	Ontario	3552	3552031	Nairn and Hyman	5	997	9935.00	450	423	396	369	2267183	2278488	2289794	2301099
35520118	35	Ontario	3552	3552028	Baldwin	5	997	9935.00	565	579	592	606	2267183	2278488	2289794	2301099
35520119	35	Ontario	3552	3552013	Markstay-Warren	4	996	9935.00	446	462	479	495	2267183	2278488	2289794	2301099
35520120	35	Ontario	3552	3552093	Sudbury, Unorganized, North Part	4	996	9935.00	629	677	725	773	2267183	2278488	2289794	2301099
35520121	35	Ontario	3552	3552051	Whitefish Lake 6	1	580	5800132.00	392	391	389	388	3314	3367	3420	3473
35520122	35	Ontario	3552	3552001	French River / Rivière des Français	5	997	9935.00	394	396	399	401	2267183	2278488	2289794	2301099
35520123	35	Ontario	3552	3552001	French River / Rivière des Français	5	997	9935.00	440	445	450	455	2267183	2278488	2289794	2301099
35520124	35	Ontario	3552	3552001	French River / Rivière des Français	5	997	9935.00	415	421	428	434	2267183	2278488	2289794	2301099
35520125	35	Ontario	3552	3552001	French River / Rivière des Français	5	997	9935.00	397	396	396	395	2267183	2278488	2289794	2301099
35520126	35	Ontario	3552	3552001	French River / Rivière des Français	5	997	9935.00	425	448	471	494	2267183	2278488	2289794	2301099
35520127	35	Ontario	3552	3552001	French River / Rivière des Français	5	997	9935.00	416	423	431	438	2267183	2278488	2289794	2301099
35520128	35	Ontario	3552	3552004	St.-Charles	4	996	9935.00	343	372	400	429	2267183	2278488	2289794	2301099
35520129	35	Ontario	3552	3552004	St.-Charles	4	996	9935.00	471	434	397	360	2267183	2278488	2289794	2301099
35520130	35	Ontario	3552	3552004	St.-Charles	4	996	9935.00	465	471	477	483	2267183	2278488	2289794	2301099
35520131	35	Ontario	3552	3552013	Markstay-Warren	4	996	9935.00	518	545	573	600	2267183	2278488	2289794	2301099
35520132	35	Ontario	3552	3552013	Markstay-Warren	4	996	9935.00	484	481	479	476	2267183	2278488	2289794	2301099
35520133	35	Ontario	3552	3552013	Markstay-Warren	4	996	9935.00	443	461	478	496	2267183	2278488	2289794	2301099
35520134	35	Ontario	3552	3552013	Markstay-Warren	4	996	9935.00	478	491	504	517	2267183	2278488	2289794	2301099
35520135	35	Ontario	3552	3552036	Killarney	5	997	9935.00	481	457	434	410	2267183	2278488	2289794	2301099
35530032	35	Ontario	3553	3553005	Greater Sudbury / Grand Sudbury	1	580	5800017.02	381	382	383	384	3257	3269	3280	3292
35530034	35	Ontario	3553	3553005	Greater Sudbury / Grand Sudbury	1	580	5800017.01	529	530	530	531	4530	4482	4433	4385
35530036	35	Ontario	3553	3553005	Greater Sudbury / Grand Sudbury	1	580	5800017.02	759	772	785	798	3257	3269	3280	3292
35530037	35	Ontario	3553	3553005	Greater Sudbury / Grand Sudbury	1	580	5800017.02	442	445	448	451	3257	3269	3280	3292
35530038	35	Ontario	3553	3553005	Greater Sudbury / Grand Sudbury	1	580	5800017.02	368	367	366	365	3257	3269	3280	3292
35530039	35	Ontario	3553	3553005	Greater Sudbury / Grand Sudbury	1	580	5800017.02	332	328	325	321	3257	3269	3280	3292
35530040	35	Ontario	3553	3553005	Greater Sudbury / Grand Sudbury	1	580	5800008.00	450	449	447	446	3962	3939	3915	3892
35530041	35	Ontario	3553	3553005	Greater Sudbury / Grand Sudbury	1	580	5800008.00	442	436	431	425	3962	3939	3915	3892
35530042	35	Ontario	3553	3553005	Greater Sudbury / Grand Sudbury	1	580	5800008.00	392	384	377	369	3962	3939	3915	3892
35530043	35	Ontario	3553	3553005	Greater Sudbury / Grand Sudbury	1	580	5800008.00	436	440	443	447	3962	3939	3915	3892
35530044	35	Ontario	3553	3553005	Greater Sudbury / Grand Sudbury	1	580	5800008.00	493	488	484	479	3962	3939	3915	3892
35530045	35	Ontario	3553	3553005	Greater Sudbury / Grand Sudbury	1	580	5800008.00	441	439	438	436	3962	3939	3915	3892
35530046	35	Ontario	3553	3553005	Greater Sudbury / Grand Sudbury	1	580	5800008.00	685	681	678	674	3962	3939	3915	3892
35530047	35	Ontario	3553	3553005	Greater Sudbury / Grand Sudbury	1	580	5800008.00	624	621	618	615	3962	3939	3915	3892
35530049	35	Ontario	3553	3553005	Greater Sudbury / Grand Sudbury	1	580	5800007.00	470	465	459	454	6168	6277	6387	6496
35530050	35	Ontario	3553	3553005	Greater Sudbury / Grand Sudbury	1	580	5800007.00	423	415	408	400	6168	6277	6387	6496
35530051	35	Ontario	3553	3553005	Greater Sudbury / Grand Sudbury	1	580	5800007.00	349	343	336	330	6168	6277	6387	6496
35530052	35	Ontario	3553	3553005	Greater Sudbury / Grand Sudbury	1	580	5800007.00	782	834	886	938	6168	6277	6387	6496
35530053	35	Ontario	3553	3553005	Greater Sudbury / Grand Sudbury	1	580	5800007.00	381	379	378	376	6168	6277	6387	6496
35530054	35	Ontario	3553	3553005	Greater Sudbury / Grand Sudbury	1	580	5800007.00	480	478	476	474	6168	6277	6387	6496
35530055	35	Ontario	3553	3553005	Greater Sudbury / Grand Sudbury	1	580	5800007.00	324	324	325	325	6168	6277	6387	6496
35530056	35	Ontario	3553	3553005	Greater Sudbury / Grand Sudbury	1	580	5800007.00	417	409	401	393	6168	6277	6387	6496
35530057	35	Ontario	3553	3553005	Greater Sudbury / Grand Sudbury	1	580	5800007.00	403	460	518	575	6168	6277	6387	6496
35530058	35	Ontario	3553	3553005	Greater Sudbury / Grand Sudbury	1	580	5800006.00	772	772	773	773	4072	4077	4083	4088
35530062	35	Ontario	3553	3553005	Greater Sudbury / Grand Sudbury	1	580	5800006.00	289	280	272	263	4072	4077	4083	4088
35530063	35	Ontario	3553	3553005	Greater Sudbury / Grand Sudbury	1	580	5800006.00	698	699	699	700	4072	4077	4083	4088
35530064	35	Ontario	3553	3553005	Greater Sudbury / Grand Sudbury	1	580	5800005.00	395	394	392	391	2133	2133	2134	2134
35530065	35	Ontario	3553	3553005	Greater Sudbury / Grand Sudbury	1	580	5800005.00	346	338	331	323	2133	2133	2134	2134
35530066	35	Ontario	3553	3553005	Greater Sudbury / Grand Sudbury	1	580	5800005.00	546	543	541	538	2133	2133	2134	2134
35530067	35	Ontario	3553	3553005	Greater Sudbury / Grand Sudbury	1	580	5800005.00	333	334	334	335	2133	2133	2134	2134
35530068	35	Ontario	3553	3553005	Greater Sudbury / Grand Sudbury	1	580	5800010.00	343	349	356	362	3018	3030	3043	3055
35530069	35	Ontario	3553	3553005	Greater Sudbury / Grand Sudbury	1	580	5800010.00	832	831	831	830	3018	3030	3043	3055
35530072	35	Ontario	3553	3553005	Greater Sudbury / Grand Sudbury	1	580	5800010.00	394	395	397	398	3018	3030	3043	3055
35530075	35	Ontario	3553	3553005	Greater Sudbury / Grand Sudbury	1	580	5800015.00	327	321	316	310	3699	3688	3678	3667
35530076	35	Ontario	3553	3553005	Greater Sudbury / Grand Sudbury	1	580	5800015.00	473	477	480	484	3699	3688	3678	3667
35530077	35	Ontario	3553	3553005	Greater Sudbury / Grand Sudbury	1	580	5800015.00	598	598	598	598	3699	3688	3678	3667
35530079	35	Ontario	3553	3553005	Greater Sudbury / Grand Sudbury	1	580	5800011.00	636	627	617	608	2256	2243	2231	2218
35530081	35	Ontario	3553	3553005	Greater Sudbury / Grand Sudbury	1	580	5800011.00	527	509	492	474	2256	2243	2231	2218
35530082	35	Ontario	3553	3553005	Greater Sudbury / Grand Sudbury	1	580	5800012.00	538	526	513	501	2234	2217	2201	2184
35530083	35	Ontario	3553	3553005	Greater Sudbury / Grand Sudbury	1	580	5800003.00	612	606	599	593	3824	3791	3759	3726
35530084	35	Ontario	3553	3553005	Greater Sudbury / Grand Sudbury	1	580	5800012.00	388	394	401	407	2234	2217	2201	2184
35530085	35	Ontario	3553	3553005	Greater Sudbury / Grand Sudbury	1	580	5800012.00	345	337	330	322	2234	2217	2201	2184
35530086	35	Ontario	3553	3553005	Greater Sudbury / Grand Sudbury	1	580	5800012.00	404	396	388	380	2234	2217	2201	2184
35530087	35	Ontario	3553	3553005	Greater Sudbury / Grand Sudbury	1	580	5800012.00	559	564	569	574	2234	2217	2201	2184
35530088	35	Ontario	3553	3553005	Greater Sudbury / Grand Sudbury	1	580	5800014.00	434	433	433	432	3130	3125	3120	3115
35530089	35	Ontario	3553	3553005	Greater Sudbury / Grand Sudbury	1	580	5800014.00	473	462	452	441	3130	3125	3120	3115
35530090	35	Ontario	3553	3553005	Greater Sudbury / Grand Sudbury	1	580	5800014.00	434	433	433	432	3130	3125	3120	3115
35530091	35	Ontario	3553	3553005	Greater Sudbury / Grand Sudbury	1	580	5800014.00	488	491	495	498	3130	3125	3120	3115
35530092	35	Ontario	3553	3553005	Greater Sudbury / Grand Sudbury	1	580	5800014.00	303	306	308	311	3130	3125	3120	3115
35530093	35	Ontario	3553	3553005	Greater Sudbury / Grand Sudbury	1	580	5800014.00	686	684	681	679	3130	3125	3120	3115
35530094	35	Ontario	3553	3553005	Greater Sudbury / Grand Sudbury	1	580	5800014.00	312	315	319	322	3130	3125	3120	3115
35530095	35	Ontario	3553	3553005	Greater Sudbury / Grand Sudbury	1	580	5800015.00	81	135	188	242	3699	3688	3678	3667
35530096	35	Ontario	3553	3553005	Greater Sudbury / Grand Sudbury	1	580	5800015.00	894	835	775	716	3699	3688	3678	3667
35530097	35	Ontario	3553	3553005	Greater Sudbury / Grand Sudbury	1	580	5800015.00	881	880	880	879	3699	3688	3678	3667
35530099	35	Ontario	3553	3553005	Greater Sudbury / Grand Sudbury	1	580	5800009.00	511	515	518	522	6163	6127	6092	6056
35530102	35	Ontario	3553	3553005	Greater Sudbury / Grand Sudbury	1	580	5800016.01	423	426	428	431	2025	2019	2014	2008
35530103	35	Ontario	3553	3553005	Greater Sudbury / Grand Sudbury	1	580	5800016.01	416	413	409	406	2025	2019	2014	2008
35530104	35	Ontario	3553	3553005	Greater Sudbury / Grand Sudbury	1	580	5800016.01	417	417	416	416	2025	2019	2014	2008
35530105	35	Ontario	3553	3553005	Greater Sudbury / Grand Sudbury	1	580	5800016.01	768	764	760	756	2025	2019	2014	2008
35530106	35	Ontario	3553	3553005	Greater Sudbury / Grand Sudbury	1	580	5800016.02	659	658	658	657	4279	4266	4254	4241
35530107	35	Ontario	3553	3553005	Greater Sudbury / Grand Sudbury	1	580	5800016.02	482	474	467	459	4279	4266	4254	4241
35530108	35	Ontario	3553	3553005	Greater Sudbury / Grand Sudbury	1	580	5800016.02	382	380	378	376	4279	4266	4254	4241
35530109	35	Ontario	3553	3553005	Greater Sudbury / Grand Sudbury	1	580	5800016.02	664	671	679	686	4279	4266	4254	4241
35530110	35	Ontario	3553	3553005	Greater Sudbury / Grand Sudbury	1	580	5800016.02	370	366	363	359	4279	4266	4254	4241
35530111	35	Ontario	3553	3553005	Greater Sudbury / Grand Sudbury	1	580	5800016.02	406	404	403	401	4279	4266	4254	4241
35530114	35	Ontario	3553	3553005	Greater Sudbury / Grand Sudbury	1	580	5800009.00	601	591	582	572	6163	6127	6092	6056
35530115	35	Ontario	3553	3553005	Greater Sudbury / Grand Sudbury	1	580	5800016.02	394	391	389	386	4279	4266	4254	4241
35530116	35	Ontario	3553	3553005	Greater Sudbury / Grand Sudbury	1	580	5800009.00	484	479	475	470	6163	6127	6092	6056
35530117	35	Ontario	3553	3553005	Greater Sudbury / Grand Sudbury	1	580	5800009.00	427	426	425	424	6163	6127	6092	6056
35530118	35	Ontario	3553	3553005	Greater Sudbury / Grand Sudbury	1	580	5800009.00	471	468	466	463	6163	6127	6092	6056
35530119	35	Ontario	3553	3553005	Greater Sudbury / Grand Sudbury	1	580	5800009.00	365	358	350	343	6163	6127	6092	6056
35530121	35	Ontario	3553	3553005	Greater Sudbury / Grand Sudbury	1	580	5800009.00	678	676	674	672	6163	6127	6092	6056
35530123	35	Ontario	3553	3553005	Greater Sudbury / Grand Sudbury	1	580	5800017.01	333	329	324	320	4530	4482	4433	4385
35530124	35	Ontario	3553	3553005	Greater Sudbury / Grand Sudbury	1	580	5800017.01	626	619	613	606	4530	4482	4433	4385
35530125	35	Ontario	3553	3553005	Greater Sudbury / Grand Sudbury	1	580	5800017.01	1505	1486	1468	1449	4530	4482	4433	4385
35530126	35	Ontario	3553	3553005	Greater Sudbury / Grand Sudbury	1	580	5800017.02	461	458	454	451	3257	3269	3280	3292
35530127	35	Ontario	3553	3553005	Greater Sudbury / Grand Sudbury	1	580	5800017.02	514	517	519	522	3257	3269	3280	3292
35530129	35	Ontario	3553	3553005	Greater Sudbury / Grand Sudbury	1	580	5800017.01	529	523	516	510	4530	4482	4433	4385
35530134	35	Ontario	3553	3553005	Greater Sudbury / Grand Sudbury	1	580	5800003.00	469	472	476	479	3824	3791	3759	3726
35530135	35	Ontario	3553	3553005	Greater Sudbury / Grand Sudbury	1	580	5800003.00	526	521	515	510	3824	3791	3759	3726
35530137	35	Ontario	3553	3553005	Greater Sudbury / Grand Sudbury	1	580	5800003.00	661	662	662	663	3824	3791	3759	3726
35530138	35	Ontario	3553	3553005	Greater Sudbury / Grand Sudbury	1	580	5800003.00	406	397	387	378	3824	3791	3759	3726
35530139	35	Ontario	3553	3553005	Greater Sudbury / Grand Sudbury	1	580	5800002.00	641	656	670	685	4593	4627	4661	4695
35530140	35	Ontario	3553	3553005	Greater Sudbury / Grand Sudbury	1	580	5800002.00	610	614	619	623	4593	4627	4661	4695
35530141	35	Ontario	3553	3553005	Greater Sudbury / Grand Sudbury	1	580	5800002.00	785	780	774	769	4593	4627	4661	4695
35530142	35	Ontario	3553	3553005	Greater Sudbury / Grand Sudbury	1	580	5800110.00	573	557	542	526	2577	2549	2522	2494
35530143	35	Ontario	3553	3553005	Greater Sudbury / Grand Sudbury	1	580	5800110.00	480	474	467	461	2577	2549	2522	2494
35530144	35	Ontario	3553	3553005	Greater Sudbury / Grand Sudbury	1	580	5800110.00	427	420	412	405	2577	2549	2522	2494
35530145	35	Ontario	3553	3553005	Greater Sudbury / Grand Sudbury	1	580	5800110.00	466	474	481	489	2577	2549	2522	2494
35530146	35	Ontario	3553	3553005	Greater Sudbury / Grand Sudbury	1	580	5800110.00	632	625	619	612	2577	2549	2522	2494
35530147	35	Ontario	3553	3553005	Greater Sudbury / Grand Sudbury	1	580	5800001.06	392	388	383	379	6024	6042	6061	6079
35530148	35	Ontario	3553	3553005	Greater Sudbury / Grand Sudbury	1	580	5800001.06	748	744	739	735	6024	6042	6061	6079
35530151	35	Ontario	3553	3553005	Greater Sudbury / Grand Sudbury	1	580	5800002.00	423	422	422	421	4593	4627	4661	4695
35530152	35	Ontario	3553	3553005	Greater Sudbury / Grand Sudbury	1	580	5800002.00	406	391	375	360	4593	4627	4661	4695
35530153	35	Ontario	3553	3553005	Greater Sudbury / Grand Sudbury	1	580	5800002.00	550	554	559	563	4593	4627	4661	4695
35530154	35	Ontario	3553	3553005	Greater Sudbury / Grand Sudbury	1	580	5800004.00	388	383	377	372	4653	4618	4582	4547
35530155	35	Ontario	3553	3553005	Greater Sudbury / Grand Sudbury	1	580	5800004.00	471	472	474	475	4653	4618	4582	4547
35530156	35	Ontario	3553	3553005	Greater Sudbury / Grand Sudbury	1	580	5800004.00	336	332	327	323	4653	4618	4582	4547
35530158	35	Ontario	3553	3553005	Greater Sudbury / Grand Sudbury	1	580	5800004.00	423	423	424	424	4653	4618	4582	4547
35530159	35	Ontario	3553	3553005	Greater Sudbury / Grand Sudbury	1	580	5800004.00	478	472	467	461	4653	4618	4582	4547
35530160	35	Ontario	3553	3553005	Greater Sudbury / Grand Sudbury	1	580	5800004.00	588	571	555	538	4653	4618	4582	4547
35530162	35	Ontario	3553	3553005	Greater Sudbury / Grand Sudbury	1	580	5800004.00	337	338	338	339	4653	4618	4582	4547
35530163	35	Ontario	3553	3553005	Greater Sudbury / Grand Sudbury	1	580	5800005.00	513	524	536	547	2133	2133	2134	2134
35530164	35	Ontario	3553	3553005	Greater Sudbury / Grand Sudbury	1	580	5800004.00	423	431	439	447	4653	4618	4582	4547
35530165	35	Ontario	3553	3553005	Greater Sudbury / Grand Sudbury	1	580	5800001.01	1220	1240	1259	1279	6693	6700	6706	6713
35530166	35	Ontario	3553	3553005	Greater Sudbury / Grand Sudbury	1	580	5800001.02	369	371	372	374	2923	2923	2923	2923
35530167	35	Ontario	3553	3553005	Greater Sudbury / Grand Sudbury	1	580	5800001.02	453	446	440	433	2923	2923	2923	2923
35530168	35	Ontario	3553	3553005	Greater Sudbury / Grand Sudbury	1	580	5800001.02	326	324	323	321	2923	2923	2923	2923
35530170	35	Ontario	3553	3553005	Greater Sudbury / Grand Sudbury	1	580	5800001.01	815	805	794	784	6693	6700	6706	6713
35530173	35	Ontario	3553	3553005	Greater Sudbury / Grand Sudbury	1	580	5800001.06	426	424	421	419	6024	6042	6061	6079
35530174	35	Ontario	3553	3553005	Greater Sudbury / Grand Sudbury	1	580	5800001.06	552	543	533	524	6024	6042	6061	6079
35530175	35	Ontario	3553	3553005	Greater Sudbury / Grand Sudbury	1	580	5800001.06	509	512	516	519	6024	6042	6061	6079
35530176	35	Ontario	3553	3553005	Greater Sudbury / Grand Sudbury	1	580	5800001.06	972	987	1002	1017	6024	6042	6061	6079
35530177	35	Ontario	3553	3553005	Greater Sudbury / Grand Sudbury	1	580	5800001.06	426	424	423	421	6024	6042	6061	6079
35530178	35	Ontario	3553	3553005	Greater Sudbury / Grand Sudbury	1	580	5800001.06	544	541	537	534	6024	6042	6061	6079
35530179	35	Ontario	3553	3553005	Greater Sudbury / Grand Sudbury	1	580	5800001.06	579	602	626	649	6024	6042	6061	6079
35530180	35	Ontario	3553	3553005	Greater Sudbury / Grand Sudbury	1	580	5800001.06	875	878	880	883	6024	6042	6061	6079
35530184	35	Ontario	3553	3553005	Greater Sudbury / Grand Sudbury	1	580	5800001.01	508	507	507	506	6693	6700	6706	6713
35530185	35	Ontario	3553	3553005	Greater Sudbury / Grand Sudbury	1	580	5800001.01	398	403	407	412	6693	6700	6706	6713
35530188	35	Ontario	3553	3553005	Greater Sudbury / Grand Sudbury	1	580	5800001.01	619	617	615	613	6693	6700	6706	6713
35530191	35	Ontario	3553	3553005	Greater Sudbury / Grand Sudbury	1	580	5800001.01	708	706	705	703	6693	6700	6706	6713
35530192	35	Ontario	3553	3553005	Greater Sudbury / Grand Sudbury	1	580	5800007.00	1152	1166	1181	1195	6168	6277	6387	6496
35530193	35	Ontario	3553	3553005	Greater Sudbury / Grand Sudbury	1	580	5800007.00	612	628	645	661	6168	6277	6387	6496
35530194	35	Ontario	3553	3553005	Greater Sudbury / Grand Sudbury	1	580	5800007.00	376	375	375	374	6168	6277	6387	6496
35530201	35	Ontario	3553	3553005	Greater Sudbury / Grand Sudbury	1	580	5800001.05	457	439	420	402	2110	2124	2139	2153
35530202	35	Ontario	3553	3553005	Greater Sudbury / Grand Sudbury	1	580	5800001.05	959	978	998	1017	2110	2124	2139	2153
35530203	35	Ontario	3553	3553005	Greater Sudbury / Grand Sudbury	1	580	5800001.05	694	707	721	734	2110	2124	2139	2153
35530243	35	Ontario	3553	3553005	Greater Sudbury / Grand Sudbury	1	580	5800010.00	353	349	345	341	3018	3030	3043	3055
35530244	35	Ontario	3553	3553005	Greater Sudbury / Grand Sudbury	1	580	5800015.00	445	443	440	438	3699	3688	3678	3667
35530245	35	Ontario	3553	3553005	Greater Sudbury / Grand Sudbury	1	580	5800001.02	1775	1782	1788	1795	2923	2923	2923	2923
35530246	35	Ontario	3553	3553005	Greater Sudbury / Grand Sudbury	1	580	5800002.00	1179	1210	1242	1273	4593	4627	4661	4695
35530247	35	Ontario	3553	3553005	Greater Sudbury / Grand Sudbury	1	580	5800003.00	1150	1134	1119	1103	3824	3791	3759	3726
35530249	35	Ontario	3553	3553005	Greater Sudbury / Grand Sudbury	1	580	5800006.00	1578	1592	1605	1619	4072	4077	4083	4088
35530250	35	Ontario	3553	3553005	Greater Sudbury / Grand Sudbury	1	580	5800009.00	2627	2614	2602	2589	6163	6127	6092	6056
35530251	35	Ontario	3553	3553005	Greater Sudbury / Grand Sudbury	1	580	5800010.00	1096	1105	1115	1124	3018	3030	3043	3055
35530252	35	Ontario	3553	3553005	Greater Sudbury / Grand Sudbury	1	580	5800016.02	923	921	918	916	4279	4266	4254	4241
35530253	35	Ontario	3553	3553005	Greater Sudbury / Grand Sudbury	1	580	5800017.01	1008	995	982	969	4530	4482	4433	4385
35530254	35	Ontario	3553	3553005	Greater Sudbury / Grand Sudbury	1	580	5800011.00	1093	1107	1122	1136	2256	2243	2231	2218
35530256	35	Ontario	3553	3553005	Greater Sudbury / Grand Sudbury	1	580	5800004.00	920	907	895	882	4653	4618	4582	4547
35530257	35	Ontario	3553	3553005	Greater Sudbury / Grand Sudbury	1	580	5800004.00	288	288	287	287	4653	4618	4582	4547
35530258	35	Ontario	3553	3553005	Greater Sudbury / Grand Sudbury	1	580	5800006.00	735	734	734	733	4072	4077	4083	4088
35530259	35	Ontario	3553	3553005	Greater Sudbury / Grand Sudbury	1	580	5800194.00	397	416	434	453	3443	3460	3478	3495
35530260	35	Ontario	3553	3553040	Wahnapitei 11	1	580	5800194.00	105	108	110	113	3443	3460	3478	3495
35530261	35	Ontario	3553	3553005	Greater Sudbury / Grand Sudbury	1	580	5800102.00	527	526	526	525	4562	4532	4503	4473
35530262	35	Ontario	3553	3553005	Greater Sudbury / Grand Sudbury	1	580	5800102.00	497	494	492	489	4562	4532	4503	4473
35530263	35	Ontario	3553	3553005	Greater Sudbury / Grand Sudbury	1	580	5800190.00	926	935	943	952	3878	3903	3929	3954
35530264	35	Ontario	3553	3553005	Greater Sudbury / Grand Sudbury	1	580	5800193.01	584	608	633	657	2500	2526	2552	2578
35530265	35	Ontario	3553	3553005	Greater Sudbury / Grand Sudbury	1	580	5800193.01	443	442	440	439	2500	2526	2552	2578
35530266	35	Ontario	3553	3553005	Greater Sudbury / Grand Sudbury	1	580	5800193.01	533	539	544	550	2500	2526	2552	2578
35530267	35	Ontario	3553	3553005	Greater Sudbury / Grand Sudbury	1	580	5800193.01	467	465	464	462	2500	2526	2552	2578
35530268	35	Ontario	3553	3553005	Greater Sudbury / Grand Sudbury	1	580	5800193.01	473	472	471	470	2500	2526	2552	2578
35530269	35	Ontario	3553	3553005	Greater Sudbury / Grand Sudbury	1	580	5800193.03	909	922	936	949	2176	2178	2179	2181
35530270	35	Ontario	3553	3553005	Greater Sudbury / Grand Sudbury	1	580	5800193.02	581	574	567	560	2575	2574	2573	2572
35530271	35	Ontario	3553	3553005	Greater Sudbury / Grand Sudbury	1	580	5800193.02	522	523	525	526	2575	2574	2573	2572
35530272	35	Ontario	3553	3553005	Greater Sudbury / Grand Sudbury	1	580	5800193.02	511	513	516	518	2575	2574	2573	2572
35530273	35	Ontario	3553	3553005	Greater Sudbury / Grand Sudbury	1	580	5800193.02	494	495	497	498	2575	2574	2573	2572
35530274	35	Ontario	3553	3553005	Greater Sudbury / Grand Sudbury	1	580	5800193.02	467	468	469	470	2575	2574	2573	2572
35530275	35	Ontario	3553	3553005	Greater Sudbury / Grand Sudbury	1	580	5800190.00	463	461	458	456	3878	3903	3929	3954
35530276	35	Ontario	3553	3553005	Greater Sudbury / Grand Sudbury	1	580	5800190.00	467	464	460	457	3878	3903	3929	3954
35530277	35	Ontario	3553	3553005	Greater Sudbury / Grand Sudbury	1	580	5800192.00	511	510	508	507	6592	6612	6632	6652
35530278	35	Ontario	3553	3553005	Greater Sudbury / Grand Sudbury	1	580	5800193.03	638	632	625	619	2176	2178	2179	2181
35530279	35	Ontario	3553	3553005	Greater Sudbury / Grand Sudbury	1	580	5800193.03	629	624	618	613	2176	2178	2179	2181
35530280	35	Ontario	3553	3553005	Greater Sudbury / Grand Sudbury	1	580	5800192.00	551	545	539	533	6592	6612	6632	6652
35530281	35	Ontario	3553	3553005	Greater Sudbury / Grand Sudbury	1	580	5800192.00	754	768	783	797	6592	6612	6632	6652
35530282	35	Ontario	3553	3553005	Greater Sudbury / Grand Sudbury	1	580	5800192.00	1985	2000	2016	2031	6592	6612	6632	6652
35530283	35	Ontario	3553	3553005	Greater Sudbury / Grand Sudbury	1	580	5800192.00	480	477	475	472	6592	6612	6632	6652
35530284	35	Ontario	3553	3553005	Greater Sudbury / Grand Sudbury	1	580	5800192.00	519	517	516	514	6592	6612	6632	6652
35530285	35	Ontario	3553	3553005	Greater Sudbury / Grand Sudbury	1	580	5800192.00	466	477	487	498	6592	6612	6632	6652
35530286	35	Ontario	3553	3553005	Greater Sudbury / Grand Sudbury	1	580	5800190.00	506	508	509	511	3878	3903	3929	3954
35530287	35	Ontario	3553	3553005	Greater Sudbury / Grand Sudbury	1	580	5800192.00	375	374	374	373	6592	6612	6632	6652
35530288	35	Ontario	3553	3553005	Greater Sudbury / Grand Sudbury	1	580	5800192.00	953	944	934	925	6592	6612	6632	6652
35530289	35	Ontario	3553	3553005	Greater Sudbury / Grand Sudbury	1	580	5800191.00	1065	1057	1050	1042	6355	6376	6396	6417
35530290	35	Ontario	3553	3553005	Greater Sudbury / Grand Sudbury	1	580	5800191.00	474	474	474	474	6355	6376	6396	6417
35530291	35	Ontario	3553	3553005	Greater Sudbury / Grand Sudbury	1	580	5800191.00	413	401	390	378	6355	6376	6396	6417
35530292	35	Ontario	3553	3553005	Greater Sudbury / Grand Sudbury	1	580	5800191.00	1000	1013	1026	1039	6355	6376	6396	6417
35530293	35	Ontario	3553	3553005	Greater Sudbury / Grand Sudbury	1	580	5800191.00	757	757	757	757	6355	6376	6396	6417
35530294	35	Ontario	3553	3553005	Greater Sudbury / Grand Sudbury	1	580	5800190.00	834	840	847	853	3878	3903	3929	3954
35530295	35	Ontario	3553	3553005	Greater Sudbury / Grand Sudbury	1	580	5800191.00	505	504	502	501	6355	6376	6396	6417
35530296	35	Ontario	3553	3553005	Greater Sudbury / Grand Sudbury	1	580	5800191.00	702	704	705	707	6355	6376	6396	6417
35530297	35	Ontario	3553	3553005	Greater Sudbury / Grand Sudbury	1	580	5800191.00	659	683	706	730	6355	6376	6396	6417
35530298	35	Ontario	3553	3553005	Greater Sudbury / Grand Sudbury	1	580	5800191.00	781	783	786	788	6355	6376	6396	6417
35530299	35	Ontario	3553	3553005	Greater Sudbury / Grand Sudbury	1	580	5800162.00	537	529	522	514	4160	4170	4180	4190
35530300	35	Ontario	3553	3553005	Greater Sudbury / Grand Sudbury	1	580	5800162.00	700	710	721	731	4160	4170	4180	4190
35530301	35	Ontario	3553	3553005	Greater Sudbury / Grand Sudbury	1	580	5800160.00	500	540	579	619	3988	4138	4289	4439
35530302	35	Ontario	3553	3553005	Greater Sudbury / Grand Sudbury	1	580	5800160.00	435	443	450	458	3988	4138	4289	4439
35530303	35	Ontario	3553	3553005	Greater Sudbury / Grand Sudbury	1	580	5800160.00	460	445	431	416	3988	4138	4289	4439
35530304	35	Ontario	3553	3553005	Greater Sudbury / Grand Sudbury	1	580	5800160.00	450	484	519	553	3988	4138	4289	4439
35530305	35	Ontario	3553	3553005	Greater Sudbury / Grand Sudbury	1	580	5800160.00	778	824	869	915	3988	4138	4289	4439
35530306	35	Ontario	3553	3553005	Greater Sudbury / Grand Sudbury	1	580	5800160.00	709	731	753	775	3988	4138	4289	4439
35530307	35	Ontario	3553	3553005	Greater Sudbury / Grand Sudbury	1	580	5800162.00	762	763	764	765	4160	4170	4180	4190
35530308	35	Ontario	3553	3553005	Greater Sudbury / Grand Sudbury	1	580	5800162.00	699	693	687	681	4160	4170	4180	4190
35530309	35	Ontario	3553	3553005	Greater Sudbury / Grand Sudbury	1	580	5800161.01	675	671	668	664	3763	3827	3891	3955
35530310	35	Ontario	3553	3553005	Greater Sudbury / Grand Sudbury	1	580	5800161.01	786	800	815	829	3763	3827	3891	3955
35530311	35	Ontario	3553	3553005	Greater Sudbury / Grand Sudbury	1	580	5800161.01	566	591	617	642	3763	3827	3891	3955
35530312	35	Ontario	3553	3553005	Greater Sudbury / Grand Sudbury	1	580	5800161.01	670	674	677	681	3763	3827	3891	3955
35530313	35	Ontario	3553	3553005	Greater Sudbury / Grand Sudbury	1	580	5800161.02	620	610	599	589	2876	2880	2885	2889
35530314	35	Ontario	3553	3553005	Greater Sudbury / Grand Sudbury	1	580	5800161.02	994	983	973	962	2876	2880	2885	2889
35530315	35	Ontario	3553	3553005	Greater Sudbury / Grand Sudbury	1	580	5800161.02	690	703	715	728	2876	2880	2885	2889
35530316	35	Ontario	3553	3553005	Greater Sudbury / Grand Sudbury	1	580	5800161.01	504	509	513	518	3763	3827	3891	3955
35530317	35	Ontario	3553	3553005	Greater Sudbury / Grand Sudbury	1	580	5800161.01	562	582	601	621	3763	3827	3891	3955
35530318	35	Ontario	3553	3553005	Greater Sudbury / Grand Sudbury	1	580	5800161.02	572	585	597	610	2876	2880	2885	2889
35530319	35	Ontario	3553	3553005	Greater Sudbury / Grand Sudbury	1	580	5800162.00	522	522	523	523	4160	4170	4180	4190
35530320	35	Ontario	3553	3553005	Greater Sudbury / Grand Sudbury	1	580	5800162.00	423	434	445	456	4160	4170	4180	4190
35530321	35	Ontario	3553	3553005	Greater Sudbury / Grand Sudbury	1	580	5800162.00	518	518	519	519	4160	4170	4180	4190
35530322	35	Ontario	3553	3553005	Greater Sudbury / Grand Sudbury	1	580	5800190.00	681	696	711	726	3878	3903	3929	3954
35530323	35	Ontario	3553	3553005	Greater Sudbury / Grand Sudbury	1	580	5800194.00	645	630	616	601	3443	3460	3478	3495
35530324	35	Ontario	3553	3553005	Greater Sudbury / Grand Sudbury	1	580	5800194.00	512	511	511	510	3443	3460	3478	3495
35530325	35	Ontario	3553	3553005	Greater Sudbury / Grand Sudbury	1	580	5800194.00	493	490	488	485	3443	3460	3478	3495
35530326	35	Ontario	3553	3553005	Greater Sudbury / Grand Sudbury	1	580	5800194.00	534	532	531	529	3443	3460	3478	3495
35530327	35	Ontario	3553	3553005	Greater Sudbury / Grand Sudbury	1	580	5800194.00	758	773	788	803	3443	3460	3478	3495
35530328	35	Ontario	3553	3553005	Greater Sudbury / Grand Sudbury	1	580	5800140.00	700	693	687	680	4849	4825	4800	4776
35530329	35	Ontario	3553	3553005	Greater Sudbury / Grand Sudbury	1	580	5800140.00	714	708	701	695	4849	4825	4800	4776
35530330	35	Ontario	3553	3553005	Greater Sudbury / Grand Sudbury	1	580	5800140.00	638	634	630	626	4849	4825	4800	4776
35530331	35	Ontario	3553	3553005	Greater Sudbury / Grand Sudbury	1	580	5800140.00	863	868	874	879	4849	4825	4800	4776
35530332	35	Ontario	3553	3553005	Greater Sudbury / Grand Sudbury	1	580	5800140.00	804	800	797	793	4849	4825	4800	4776
35530333	35	Ontario	3553	3553005	Greater Sudbury / Grand Sudbury	1	580	5800140.00	516	507	497	488	4849	4825	4800	4776
35530334	35	Ontario	3553	3553005	Greater Sudbury / Grand Sudbury	1	580	5800140.00	615	615	614	614	4849	4825	4800	4776
35530335	35	Ontario	3553	3553005	Greater Sudbury / Grand Sudbury	1	580	5800132.00	632	626	621	615	3314	3367	3420	3473
35530336	35	Ontario	3553	3553005	Greater Sudbury / Grand Sudbury	1	580	5800132.00	732	778	823	869	3314	3367	3420	3473
35530337	35	Ontario	3553	3553005	Greater Sudbury / Grand Sudbury	1	580	5800131.00	857	820	782	745	4690	4654	4619	4583
35530338	35	Ontario	3553	3553005	Greater Sudbury / Grand Sudbury	1	580	5800131.00	810	807	803	800	4690	4654	4619	4583
35530339	35	Ontario	3553	3553005	Greater Sudbury / Grand Sudbury	1	580	5800131.00	1004	1000	997	993	4690	4654	4619	4583
35530340	35	Ontario	3553	3553005	Greater Sudbury / Grand Sudbury	1	580	5800131.00	1235	1241	1246	1252	4690	4654	4619	4583
35530341	35	Ontario	3553	3553005	Greater Sudbury / Grand Sudbury	1	580	5800131.00	785	787	790	792	4690	4654	4619	4583
35530342	35	Ontario	3553	3553005	Greater Sudbury / Grand Sudbury	1	580	5800130.00	516	518	520	522	2980	2987	2995	3002
35530343	35	Ontario	3553	3553005	Greater Sudbury / Grand Sudbury	1	580	5800130.00	465	470	476	481	2980	2987	2995	3002
35530344	35	Ontario	3553	3553005	Greater Sudbury / Grand Sudbury	1	580	5800130.00	566	598	629	661	2980	2987	2995	3002
35530345	35	Ontario	3553	3553005	Greater Sudbury / Grand Sudbury	1	580	5800130.00	599	592	586	579	2980	2987	2995	3002
35530346	35	Ontario	3553	3553005	Greater Sudbury / Grand Sudbury	1	580	5800130.00	833	809	784	760	2980	2987	2995	3002
35530347	35	Ontario	3553	3553005	Greater Sudbury / Grand Sudbury	1	580	5800013.00	251	189	128	66	251	189	128	66
35530348	35	Ontario	3553	3553005	Greater Sudbury / Grand Sudbury	1	580	5800160.00	656	672	687	703	3988	4138	4289	4439
35530349	35	Ontario	3553	3553005	Greater Sudbury / Grand Sudbury	1	580	5800132.00	525	532	538	545	3314	3367	3420	3473
35530350	35	Ontario	3553	3553005	Greater Sudbury / Grand Sudbury	1	580	5800132.00	630	632	633	635	3314	3367	3420	3473
35530351	35	Ontario	3553	3553005	Greater Sudbury / Grand Sudbury	1	580	5800132.00	404	409	415	420	3314	3367	3420	3473
35530352	35	Ontario	3553	3553005	Greater Sudbury / Grand Sudbury	1	580	5800102.00	759	755	751	747	4562	4532	4503	4473
35530353	35	Ontario	3553	3553005	Greater Sudbury / Grand Sudbury	1	580	5800101.00	1026	1055	1083	1112	6519	6545	6572	6598
35530354	35	Ontario	3553	3553005	Greater Sudbury / Grand Sudbury	1	580	5800101.00	449	447	446	444	6519	6545	6572	6598
35530355	35	Ontario	3553	3553005	Greater Sudbury / Grand Sudbury	1	580	5800101.00	442	443	445	446	6519	6545	6572	6598
35530356	35	Ontario	3553	3553005	Greater Sudbury / Grand Sudbury	1	580	5800101.00	1263	1275	1288	1300	6519	6545	6572	6598
35530357	35	Ontario	3553	3553005	Greater Sudbury / Grand Sudbury	1	580	5800101.00	740	735	731	726	6519	6545	6572	6598
35530358	35	Ontario	3553	3553005	Greater Sudbury / Grand Sudbury	1	580	5800101.00	539	540	541	542	6519	6545	6572	6598
35530359	35	Ontario	3553	3553005	Greater Sudbury / Grand Sudbury	1	580	5800101.00	494	487	479	472	6519	6545	6572	6598
35530360	35	Ontario	3553	3553005	Greater Sudbury / Grand Sudbury	1	580	5800101.00	495	500	506	511	6519	6545	6572	6598
35530361	35	Ontario	3553	3553005	Greater Sudbury / Grand Sudbury	1	580	5800101.00	698	690	683	675	6519	6545	6572	6598
35530362	35	Ontario	3553	3553005	Greater Sudbury / Grand Sudbury	1	580	5800101.00	372	372	371	371	6519	6545	6572	6598
35530363	35	Ontario	3553	3553005	Greater Sudbury / Grand Sudbury	1	580	5800102.00	508	502	496	490	4562	4532	4503	4473
35530364	35	Ontario	3553	3553005	Greater Sudbury / Grand Sudbury	1	580	5800102.00	547	550	554	557	4562	4532	4503	4473
35530365	35	Ontario	3553	3553005	Greater Sudbury / Grand Sudbury	1	580	5800102.00	626	614	603	591	4562	4532	4503	4473
35530366	35	Ontario	3553	3553005	Greater Sudbury / Grand Sudbury	1	580	5800100.00	464	461	457	454	2141	2133	2124	2116
35530367	35	Ontario	3553	3553005	Greater Sudbury / Grand Sudbury	1	580	5800100.00	433	431	428	426	2141	2133	2124	2116
35530368	35	Ontario	3553	3553005	Greater Sudbury / Grand Sudbury	1	580	5800100.00	576	580	583	587	2141	2133	2124	2116
35530369	35	Ontario	3553	3553005	Greater Sudbury / Grand Sudbury	1	580	5800100.00	668	662	655	649	2141	2133	2124	2116
35530370	35	Ontario	3553	3553005	Greater Sudbury / Grand Sudbury	1	580	5800102.00	629	628	626	625	4562	4532	4503	4473
35530371	35	Ontario	3553	3553005	Greater Sudbury / Grand Sudbury	1	580	5800102.00	470	463	455	448	4562	4532	4503	4473
35530372	35	Ontario	3553	3553005	Greater Sudbury / Grand Sudbury	1	580	5800001.03	619	610	601	592	5093	5130	5168	5205
35530373	35	Ontario	3553	3553005	Greater Sudbury / Grand Sudbury	1	580	5800001.03	455	459	462	466	5093	5130	5168	5205
35530374	35	Ontario	3553	3553005	Greater Sudbury / Grand Sudbury	1	580	5800001.03	513	508	504	499	5093	5130	5168	5205
35530375	35	Ontario	3553	3553005	Greater Sudbury / Grand Sudbury	1	580	5800001.03	778	772	767	761	5093	5130	5168	5205
35530376	35	Ontario	3553	3553005	Greater Sudbury / Grand Sudbury	1	580	5800001.03	1123	1166	1210	1253	5093	5130	5168	5205
35530377	35	Ontario	3553	3553005	Greater Sudbury / Grand Sudbury	1	580	5800001.03	1177	1189	1200	1212	5093	5130	5168	5205
35530378	35	Ontario	3553	3553005	Greater Sudbury / Grand Sudbury	1	580	5800001.03	428	426	424	422	5093	5130	5168	5205
35530380	35	Ontario	3553	3553005	Greater Sudbury / Grand Sudbury	1	580	5800001.01	116	116	116	116	6693	6700	6706	6713
35530381	35	Ontario	3553	3553005	Greater Sudbury / Grand Sudbury	1	580	5800001.01	2310	2306	2303	2299	6693	6700	6706	6713
35540073	35	Ontario	3554	3554091	Timiskaming, Unorganized, East Part	7	999	9935.00	1	2	3	4	2267183	2278488	2289794	2301099
35540074	35	Ontario	3554	3554058	McGarry	6	998	9935.00	317	318	318	319	2267183	2278488	2289794	2301099
35540075	35	Ontario	3554	3554058	McGarry	6	998	9935.00	280	283	285	288	2267183	2278488	2289794	2301099
35540076	35	Ontario	3554	3554062	Larder Lake	5	997	9935.00	384	387	389	392	2267183	2278488	2289794	2301099
35540077	35	Ontario	3554	3554062	Larder Lake	5	997	9935.00	309	316	322	329	2267183	2278488	2289794	2301099
35540078	35	Ontario	3554	3554066	Gauthier	7	999	9935.00	126	129	132	135	2267183	2278488	2289794	2301099
35540079	35	Ontario	3554	3554094	Timiskaming, Unorganized, West Part	5	997	9935.00	530	541	552	563	2267183	2278488	2289794	2301099
35540080	35	Ontario	3554	3554068	Kirkland Lake	6	998	9935.00	490	482	474	466	2267183	2278488	2289794	2301099
35540081	35	Ontario	3554	3554068	Kirkland Lake	6	998	9935.00	583	586	590	593	2267183	2278488	2289794	2301099
35540082	35	Ontario	3554	3554068	Kirkland Lake	6	998	9935.00	472	464	455	447	2267183	2278488	2289794	2301099
35540083	35	Ontario	3554	3554068	Kirkland Lake	6	998	9935.00	593	596	600	603	2267183	2278488	2289794	2301099
35540084	35	Ontario	3554	3554068	Kirkland Lake	6	998	9935.00	583	587	592	596	2267183	2278488	2289794	2301099
35540085	35	Ontario	3554	3554068	Kirkland Lake	6	998	9935.00	623	615	608	600	2267183	2278488	2289794	2301099
35540086	35	Ontario	3554	3554068	Kirkland Lake	6	998	9935.00	525	529	532	536	2267183	2278488	2289794	2301099
35540087	35	Ontario	3554	3554068	Kirkland Lake	6	998	9935.00	463	451	438	426	2267183	2278488	2289794	2301099
35540088	35	Ontario	3554	3554068	Kirkland Lake	6	998	9935.00	498	485	473	460	2267183	2278488	2289794	2301099
35540089	35	Ontario	3554	3554068	Kirkland Lake	6	998	9935.00	533	526	518	511	2267183	2278488	2289794	2301099
35540090	35	Ontario	3554	3554068	Kirkland Lake	6	998	9935.00	585	591	598	604	2267183	2278488	2289794	2301099
35540091	35	Ontario	3554	3554068	Kirkland Lake	6	998	9935.00	384	394	404	414	2267183	2278488	2289794	2301099
35540092	35	Ontario	3554	3554068	Kirkland Lake	6	998	9935.00	604	608	611	615	2267183	2278488	2289794	2301099
35540093	35	Ontario	3554	3554068	Kirkland Lake	6	998	9935.00	561	560	558	557	2267183	2278488	2289794	2301099
35540094	35	Ontario	3554	3554068	Kirkland Lake	6	998	9935.00	605	598	591	584	2267183	2278488	2289794	2301099
35540095	35	Ontario	3554	3554094	Timiskaming, Unorganized, West Part	5	997	9935.00	444	461	478	495	2267183	2278488	2289794	2301099
35540096	35	Ontario	3554	3554094	Timiskaming, Unorganized, West Part	5	997	9935.00	367	374	380	387	2267183	2278488	2289794	2301099
35540097	35	Ontario	3554	3554054	Chamberlain	5	997	9935.00	304	311	318	325	2267183	2278488	2289794	2301099
35540098	35	Ontario	3554	3554044	Charlton and Dack	5	997	9935.00	674	677	680	683	2267183	2278488	2289794	2301099
35540099	35	Ontario	3554	3554052	Englehart	5	997	9935.00	456	452	449	445	2267183	2278488	2289794	2301099
35540100	35	Ontario	3554	3554052	Englehart	5	997	9935.00	533	526	519	512	2267183	2278488	2289794	2301099
35540101	35	Ontario	3554	3554052	Englehart	5	997	9935.00	522	525	527	530	2267183	2278488	2289794	2301099
35540102	35	Ontario	3554	3554049	Evanturel	5	997	9935.00	451	451	450	450	2267183	2278488	2289794	2301099
35540103	35	Ontario	3554	3554036	Armstrong	5	997	9935.00	706	695	684	673	2267183	2278488	2289794	2301099
35540104	35	Ontario	3554	3554036	Armstrong	5	997	9935.00	500	501	502	503	2267183	2278488	2289794	2301099
35540105	35	Ontario	3554	3554038	Thornloe	4	996	9935.00	121	119	116	114	2267183	2278488	2289794	2301099
35540106	35	Ontario	3554	3554034	Hilliard	4	996	9935.00	208	212	215	219	2267183	2278488	2289794	2301099
35540107	35	Ontario	3554	3554026	Harley	3	584	9935.00	541	544	546	549	2267183	2278488	2289794	2301099
35540108	35	Ontario	3554	3554024	Kerns	4	996	9935.00	359	359	358	358	2267183	2278488	2289794	2301099
35540109	35	Ontario	3554	3554021	Hudson	4	996	9935.00	481	487	492	498	2267183	2278488	2289794	2301099
35540110	35	Ontario	3554	3554020	Temiskaming Shores	3	584	9935.00	622	623	624	625	2267183	2278488	2289794	2301099
35540111	35	Ontario	3554	3554020	Temiskaming Shores	3	584	9935.00	655	646	637	628	2267183	2278488	2289794	2301099
35540112	35	Ontario	3554	3554020	Temiskaming Shores	3	584	9935.00	459	457	456	454	2267183	2278488	2289794	2301099
35540113	35	Ontario	3554	3554020	Temiskaming Shores	3	584	9935.00	528	521	513	506	2267183	2278488	2289794	2301099
35540114	35	Ontario	3554	3554020	Temiskaming Shores	3	584	9935.00	521	508	496	483	2267183	2278488	2289794	2301099
35540115	35	Ontario	3554	3554020	Temiskaming Shores	3	584	9935.00	541	530	520	509	2267183	2278488	2289794	2301099
35540116	35	Ontario	3554	3554020	Temiskaming Shores	3	584	9935.00	490	492	493	495	2267183	2278488	2289794	2301099
35540117	35	Ontario	3554	3554020	Temiskaming Shores	3	584	9935.00	467	471	474	478	2267183	2278488	2289794	2301099
35540118	35	Ontario	3554	3554020	Temiskaming Shores	3	584	9935.00	562	557	552	547	2267183	2278488	2289794	2301099
35540119	35	Ontario	3554	3554020	Temiskaming Shores	3	584	9935.00	524	508	491	475	2267183	2278488	2289794	2301099
35540120	35	Ontario	3554	3554020	Temiskaming Shores	3	584	9935.00	435	438	440	443	2267183	2278488	2289794	2301099
35540121	35	Ontario	3554	3554020	Temiskaming Shores	3	584	9935.00	416	412	407	403	2267183	2278488	2289794	2301099
35540122	35	Ontario	3554	3554020	Temiskaming Shores	3	584	9935.00	426	412	397	383	2267183	2278488	2289794	2301099
35540123	35	Ontario	3554	3554020	Temiskaming Shores	3	584	9935.00	515	517	520	522	2267183	2278488	2289794	2301099
35540124	35	Ontario	3554	3554020	Temiskaming Shores	3	584	9935.00	423	425	426	428	2267183	2278488	2289794	2301099
35540125	35	Ontario	3554	3554020	Temiskaming Shores	3	584	9935.00	516	507	498	489	2267183	2278488	2289794	2301099
35540126	35	Ontario	3554	3554020	Temiskaming Shores	3	584	9935.00	476	475	474	473	2267183	2278488	2289794	2301099
35540127	35	Ontario	3554	3554020	Temiskaming Shores	3	584	9935.00	440	436	433	429	2267183	2278488	2289794	2301099
35540128	35	Ontario	3554	3554020	Temiskaming Shores	3	584	9935.00	413	404	396	387	2267183	2278488	2289794	2301099
35540129	35	Ontario	3554	3554020	Temiskaming Shores	3	584	9935.00	392	386	381	375	2267183	2278488	2289794	2301099
35540130	35	Ontario	3554	3554094	Timiskaming, Unorganized, West Part	5	997	9935.00	155	153	151	149	2267183	2278488	2289794	2301099
35540131	35	Ontario	3554	3554006	Latchford	4	996	9935.00	372	357	343	328	2267183	2278488	2289794	2301099
35540132	35	Ontario	3554	3554001	Coleman	3	584	9935.00	597	596	596	595	2267183	2278488	2289794	2301099
35540133	35	Ontario	3554	3554008	Cobalt	3	584	9935.00	545	532	519	506	2267183	2278488	2289794	2301099
35540134	35	Ontario	3554	3554008	Cobalt	3	584	9935.00	587	599	611	623	2267183	2278488	2289794	2301099
35540135	35	Ontario	3554	3554094	Timiskaming, Unorganized, West Part	5	997	9935.00	454	455	455	456	2267183	2278488	2289794	2301099
35540136	35	Ontario	3554	3554042	James	5	997	9935.00	423	422	422	421	2267183	2278488	2289794	2301099
35540137	35	Ontario	3554	3554014	Harris	3	584	9935.00	527	532	536	541	2267183	2278488	2289794	2301099
35540138	35	Ontario	3554	3554020	Temiskaming Shores	3	584	9935.00	484	484	483	483	2267183	2278488	2289794	2301099
35540139	35	Ontario	3554	3554029	Casey	3	584	9935.00	373	372	370	369	2267183	2278488	2289794	2301099
35540140	35	Ontario	3554	3554032	Brethour	7	999	9935.00	123	116	110	103	2267183	2278488	2289794	2301099
35540141	35	Ontario	3554	3554094	Timiskaming, Unorganized, West Part	5	997	9935.00	431	434	437	440	2267183	2278488	2289794	2301099
35540142	35	Ontario	3554	3554056	Matachewan	5	997	9935.00	259	251	242	234	2267183	2278488	2289794	2301099
35540143	35	Ontario	3554	3554094	Timiskaming, Unorganized, West Part	5	997	9935.00	610	640	671	701	2267183	2278488	2289794	2301099
35540144	35	Ontario	3554	3554057	Matachewan 72	7	999	9935.00	79	74	70	65	2267183	2278488	2289794	2301099
35560182	35	Ontario	3556	3556093	Fort Albany (Part) 67	6	998	9935.00	0	0	0	0	2267183	2278488	2289794	2301099
35560184	35	Ontario	3556	3556033	Abitibi 70	7	999	9935.00	130	133	137	140	2267183	2278488	2289794	2301099
35560185	35	Ontario	3556	3556102	New Post 69A	7	999	9935.00	0	0	0	0	2267183	2278488	2289794	2301099
35560186	35	Ontario	3556	3556092	Cochrane, Unorganized, North Part	5	997	9935.00	0	0	0	0	2267183	2278488	2289794	2301099
35560187	35	Ontario	3556	3556093	Fort Albany (Part) 67	6	998	9935.00	420	330	239	148	2267183	2278488	2289794	2301099
35560188	35	Ontario	3556	3556093	Fort Albany (Part) 67	6	998	9935.00	27	54	82	109	2267183	2278488	2289794	2301099
35560189	35	Ontario	3556	3556096	Moose Factory 68	7	999	9935.00	0	0	0	0	2267183	2278488	2289794	2301099
35560190	35	Ontario	3556	3556102	New Post 69A	7	999	9935.00	80	84	87	91	2267183	2278488	2289794	2301099
35560191	35	Ontario	3556	3556042	Cochrane	6	998	9935.00	341	341	340	340	2267183	2278488	2289794	2301099
35560192	35	Ontario	3556	3556042	Cochrane	6	998	9935.00	626	625	625	624	2267183	2278488	2289794	2301099
35560193	35	Ontario	3556	3556042	Cochrane	6	998	9935.00	625	623	622	620	2267183	2278488	2289794	2301099
35560194	35	Ontario	3556	3556042	Cochrane	6	998	9935.00	502	497	491	486	2267183	2278488	2289794	2301099
35560195	35	Ontario	3556	3556042	Cochrane	6	998	9935.00	536	541	547	552	2267183	2278488	2289794	2301099
35560196	35	Ontario	3556	3556042	Cochrane	6	998	9935.00	498	501	505	508	2267183	2278488	2289794	2301099
35560197	35	Ontario	3556	3556042	Cochrane	6	998	9935.00	515	499	484	468	2267183	2278488	2289794	2301099
35560198	35	Ontario	3556	3556042	Cochrane	6	998	9935.00	533	532	530	529	2267183	2278488	2289794	2301099
35560199	35	Ontario	3556	3556042	Cochrane	6	998	9935.00	522	518	515	511	2267183	2278488	2289794	2301099
35560200	35	Ontario	3556	3556042	Cochrane	6	998	9935.00	640	655	670	685	2267183	2278488	2289794	2301099
35560201	35	Ontario	3556	3556092	Cochrane, Unorganized, North Part	5	997	9935.00	605	586	566	547	2267183	2278488	2289794	2301099
35560202	35	Ontario	3556	3556100	Flying Post 73	7	999	9935.00	0	0	0	0	2267183	2278488	2289794	2301099
35560203	35	Ontario	3556	3556027	Timmins	3	586	9935.00	964	977	989	1002	2267183	2278488	2289794	2301099
35560204	35	Ontario	3556	3556027	Timmins	3	586	9935.00	570	575	581	586	2267183	2278488	2289794	2301099
35560205	35	Ontario	3556	3556027	Timmins	3	586	9935.00	246	242	238	234	2267183	2278488	2289794	2301099
35560206	35	Ontario	3556	3556027	Timmins	3	586	9935.00	577	566	554	543	2267183	2278488	2289794	2301099
35560207	35	Ontario	3556	3556027	Timmins	3	586	9935.00	554	557	559	562	2267183	2278488	2289794	2301099
35560208	35	Ontario	3556	3556027	Timmins	3	586	9935.00	545	547	550	552	2267183	2278488	2289794	2301099
35560209	35	Ontario	3556	3556027	Timmins	3	586	9935.00	471	471	471	471	2267183	2278488	2289794	2301099
35560210	35	Ontario	3556	3556027	Timmins	3	586	9935.00	470	462	453	445	2267183	2278488	2289794	2301099
35560211	35	Ontario	3556	3556027	Timmins	3	586	9935.00	996	984	971	958	2267183	2278488	2289794	2301099
35560212	35	Ontario	3556	3556027	Timmins	3	586	9935.00	546	528	510	492	2267183	2278488	2289794	2301099
35560213	35	Ontario	3556	3556027	Timmins	3	586	9935.00	508	499	491	482	2267183	2278488	2289794	2301099
35560214	35	Ontario	3556	3556027	Timmins	3	586	9935.00	461	457	453	449	2267183	2278488	2289794	2301099
35560215	35	Ontario	3556	3556027	Timmins	3	586	9935.00	467	461	455	449	2267183	2278488	2289794	2301099
35560216	35	Ontario	3556	3556027	Timmins	3	586	9935.00	775	765	756	746	2267183	2278488	2289794	2301099
35560217	35	Ontario	3556	3556027	Timmins	3	586	9935.00	515	506	496	487	2267183	2278488	2289794	2301099
35560218	35	Ontario	3556	3556027	Timmins	3	586	9935.00	815	812	810	808	2267183	2278488	2289794	2301099
35560219	35	Ontario	3556	3556027	Timmins	3	586	9935.00	802	791	781	770	2267183	2278488	2289794	2301099
35560220	35	Ontario	3556	3556027	Timmins	3	586	9935.00	1841	1841	1840	1840	2267183	2278488	2289794	2301099
35560221	35	Ontario	3556	3556027	Timmins	3	586	9935.00	485	484	482	481	2267183	2278488	2289794	2301099
35560222	35	Ontario	3556	3556027	Timmins	3	586	9935.00	570	572	575	577	2267183	2278488	2289794	2301099
35560223	35	Ontario	3556	3556027	Timmins	3	586	9935.00	480	475	471	466	2267183	2278488	2289794	2301099
35560224	35	Ontario	3556	3556027	Timmins	3	586	9935.00	515	504	494	483	2267183	2278488	2289794	2301099
35560225	35	Ontario	3556	3556027	Timmins	3	586	9935.00	509	496	483	470	2267183	2278488	2289794	2301099
35560226	35	Ontario	3556	3556027	Timmins	3	586	9935.00	514	511	507	504	2267183	2278488	2289794	2301099
35560227	35	Ontario	3556	3556027	Timmins	3	586	9935.00	462	471	481	490	2267183	2278488	2289794	2301099
35560228	35	Ontario	3556	3556027	Timmins	3	586	9935.00	452	429	405	382	2267183	2278488	2289794	2301099
35560229	35	Ontario	3556	3556027	Timmins	3	586	9935.00	503	523	543	563	2267183	2278488	2289794	2301099
35560230	35	Ontario	3556	3556027	Timmins	3	586	9935.00	440	440	441	441	2267183	2278488	2289794	2301099
35560231	35	Ontario	3556	3556027	Timmins	3	586	9935.00	380	376	371	367	2267183	2278488	2289794	2301099
35560232	35	Ontario	3556	3556027	Timmins	3	586	9935.00	421	418	415	412	2267183	2278488	2289794	2301099
35560233	35	Ontario	3556	3556027	Timmins	3	586	9935.00	468	464	461	457	2267183	2278488	2289794	2301099
35560234	35	Ontario	3556	3556027	Timmins	3	586	9935.00	452	457	462	467	2267183	2278488	2289794	2301099
35560235	35	Ontario	3556	3556027	Timmins	3	586	9935.00	504	497	491	484	2267183	2278488	2289794	2301099
35560236	35	Ontario	3556	3556027	Timmins	3	586	9935.00	547	533	518	504	2267183	2278488	2289794	2301099
35560237	35	Ontario	3556	3556027	Timmins	3	586	9935.00	448	450	451	453	2267183	2278488	2289794	2301099
35560238	35	Ontario	3556	3556027	Timmins	3	586	9935.00	562	565	568	571	2267183	2278488	2289794	2301099
35560239	35	Ontario	3556	3556027	Timmins	3	586	9935.00	675	677	680	683	2267183	2278488	2289794	2301099
35560240	35	Ontario	3556	3556027	Timmins	3	586	9935.00	574	574	573	573	2267183	2278488	2289794	2301099
35560241	35	Ontario	3556	3556027	Timmins	3	586	9935.00	532	497	461	425	2267183	2278488	2289794	2301099
35560242	35	Ontario	3556	3556027	Timmins	3	586	9935.00	517	513	508	504	2267183	2278488	2289794	2301099
35560243	35	Ontario	3556	3556027	Timmins	3	586	9935.00	535	540	545	550	2267183	2278488	2289794	2301099
35560244	35	Ontario	3556	3556027	Timmins	3	586	9935.00	617	639	660	682	2267183	2278488	2289794	2301099
35560245	35	Ontario	3556	3556027	Timmins	3	586	9935.00	446	458	469	481	2267183	2278488	2289794	2301099
35560246	35	Ontario	3556	3556027	Timmins	3	586	9935.00	584	562	541	519	2267183	2278488	2289794	2301099
35560247	35	Ontario	3556	3556027	Timmins	3	586	9935.00	660	655	651	646	2267183	2278488	2289794	2301099
35560248	35	Ontario	3556	3556027	Timmins	3	586	9935.00	564	566	567	569	2267183	2278488	2289794	2301099
35560249	35	Ontario	3556	3556027	Timmins	3	586	9935.00	541	543	544	546	2267183	2278488	2289794	2301099
35560250	35	Ontario	3556	3556027	Timmins	3	586	9935.00	604	606	607	609	2267183	2278488	2289794	2301099
35560251	35	Ontario	3556	3556027	Timmins	3	586	9935.00	712	725	737	750	2267183	2278488	2289794	2301099
35560252	35	Ontario	3556	3556027	Timmins	3	586	9935.00	748	748	747	747	2267183	2278488	2289794	2301099
35560253	35	Ontario	3556	3556027	Timmins	3	586	9935.00	432	425	417	410	2267183	2278488	2289794	2301099
35560254	35	Ontario	3556	3556027	Timmins	3	586	9935.00	442	437	432	427	2267183	2278488	2289794	2301099
35560255	35	Ontario	3556	3556027	Timmins	3	586	9935.00	608	611	614	617	2267183	2278488	2289794	2301099
35560256	35	Ontario	3556	3556027	Timmins	3	586	9935.00	458	454	451	447	2267183	2278488	2289794	2301099
35560257	35	Ontario	3556	3556027	Timmins	3	586	9935.00	543	519	494	470	2267183	2278488	2289794	2301099
35560258	35	Ontario	3556	3556027	Timmins	3	586	9935.00	486	485	483	481	2267183	2278488	2289794	2301099
35560259	35	Ontario	3556	3556027	Timmins	3	586	9935.00	618	590	562	534	2267183	2278488	2289794	2301099
35560260	35	Ontario	3556	3556027	Timmins	3	586	9935.00	783	775	768	761	2267183	2278488	2289794	2301099
35560261	35	Ontario	3556	3556027	Timmins	3	586	9935.00	938	931	924	917	2267183	2278488	2289794	2301099
35560262	35	Ontario	3556	3556027	Timmins	3	586	9935.00	621	628	636	643	2267183	2278488	2289794	2301099
35560263	35	Ontario	3556	3556027	Timmins	3	586	9935.00	507	503	500	496	2267183	2278488	2289794	2301099
35560264	35	Ontario	3556	3556027	Timmins	3	586	9935.00	529	517	506	494	2267183	2278488	2289794	2301099
35560265	35	Ontario	3556	3556027	Timmins	3	586	9935.00	485	498	510	523	2267183	2278488	2289794	2301099
35560266	35	Ontario	3556	3556014	Black River-Matheson	5	997	9935.00	580	587	595	602	2267183	2278488	2289794	2301099
35560267	35	Ontario	3556	3556031	Iroquois Falls	5	997	9935.00	424	439	455	470	2267183	2278488	2289794	2301099
35560268	35	Ontario	3556	3556031	Iroquois Falls	5	997	9935.00	610	609	608	607	2267183	2278488	2289794	2301099
35560269	35	Ontario	3556	3556031	Iroquois Falls	5	997	9935.00	658	654	650	646	2267183	2278488	2289794	2301099
35560270	35	Ontario	3556	3556031	Iroquois Falls	5	997	9935.00	582	576	571	565	2267183	2278488	2289794	2301099
35560271	35	Ontario	3556	3556031	Iroquois Falls	5	997	9935.00	654	650	647	643	2267183	2278488	2289794	2301099
35560272	35	Ontario	3556	3556031	Iroquois Falls	5	997	9935.00	609	606	602	599	2267183	2278488	2289794	2301099
35560273	35	Ontario	3556	3556031	Iroquois Falls	5	997	9935.00	571	561	552	542	2267183	2278488	2289794	2301099
35560274	35	Ontario	3556	3556031	Iroquois Falls	5	997	9935.00	475	476	476	477	2267183	2278488	2289794	2301099
35560275	35	Ontario	3556	3556014	Black River-Matheson	5	997	9935.00	514	528	541	555	2267183	2278488	2289794	2301099
35560276	35	Ontario	3556	3556014	Black River-Matheson	5	997	9935.00	450	444	437	431	2267183	2278488	2289794	2301099
35560277	35	Ontario	3556	3556014	Black River-Matheson	5	997	9935.00	507	505	504	502	2267183	2278488	2289794	2301099
35560278	35	Ontario	3556	3556091	Cochrane, Unorganized, South West Part	7	999	9935.00	0	0	0	0	2267183	2278488	2289794	2301099
35560279	35	Ontario	3556	3556014	Black River-Matheson	5	997	9935.00	365	357	350	342	2267183	2278488	2289794	2301099
35560280	35	Ontario	3556	3556098	Cochrane, Unorganized, South East Part	7	999	9935.00	14	13	12	11	2267183	2278488	2289794	2301099
35560281	35	Ontario	3556	3556027	Timmins	3	586	9935.00	761	765	768	772	2267183	2278488	2289794	2301099
35560282	35	Ontario	3556	3556027	Timmins	3	586	9935.00	530	527	524	521	2267183	2278488	2289794	2301099
35560283	35	Ontario	3556	3556027	Timmins	3	586	9935.00	586	573	561	548	2267183	2278488	2289794	2301099
35560284	35	Ontario	3556	3556027	Timmins	3	586	9935.00	444	443	441	440	2267183	2278488	2289794	2301099
35560285	35	Ontario	3556	3556027	Timmins	3	586	9935.00	1295	1280	1265	1250	2267183	2278488	2289794	2301099
35560286	35	Ontario	3556	3556027	Timmins	3	586	9935.00	407	403	399	395	2267183	2278488	2289794	2301099
35560287	35	Ontario	3556	3556027	Timmins	3	586	9935.00	588	578	569	559	2267183	2278488	2289794	2301099
35560288	35	Ontario	3556	3556027	Timmins	3	586	9935.00	538	533	529	524	2267183	2278488	2289794	2301099
35560289	35	Ontario	3556	3556027	Timmins	3	586	9935.00	483	475	466	458	2267183	2278488	2289794	2301099
35560290	35	Ontario	3556	3556027	Timmins	3	586	9935.00	660	656	651	647	2267183	2278488	2289794	2301099
35560291	35	Ontario	3556	3556052	Fauquier-Strickland	5	997	9935.00	531	532	534	535	2267183	2278488	2289794	2301099
35560292	35	Ontario	3556	3556056	Moonbeam	6	998	9935.00	559	588	618	647	2267183	2278488	2289794	2301099
35560293	35	Ontario	3556	3556056	Moonbeam	6	998	9935.00	568	565	561	558	2267183	2278488	2289794	2301099
35560294	35	Ontario	3556	3556066	Kapuskasing	6	998	9935.00	397	399	402	404	2267183	2278488	2289794	2301099
35560295	35	Ontario	3556	3556066	Kapuskasing	6	998	9935.00	408	401	395	388	2267183	2278488	2289794	2301099
35560296	35	Ontario	3556	3556066	Kapuskasing	6	998	9935.00	445	438	430	423	2267183	2278488	2289794	2301099
35560297	35	Ontario	3556	3556066	Kapuskasing	6	998	9935.00	430	433	437	440	2267183	2278488	2289794	2301099
35560298	35	Ontario	3556	3556066	Kapuskasing	6	998	9935.00	433	433	434	434	2267183	2278488	2289794	2301099
35560299	35	Ontario	3556	3556066	Kapuskasing	6	998	9935.00	392	394	396	398	2267183	2278488	2289794	2301099
35560300	35	Ontario	3556	3556066	Kapuskasing	6	998	9935.00	429	442	454	467	2267183	2278488	2289794	2301099
35560301	35	Ontario	3556	3556066	Kapuskasing	6	998	9935.00	470	470	471	471	2267183	2278488	2289794	2301099
35560302	35	Ontario	3556	3556066	Kapuskasing	6	998	9935.00	396	395	394	393	2267183	2278488	2289794	2301099
35560303	35	Ontario	3556	3556066	Kapuskasing	6	998	9935.00	474	478	483	487	2267183	2278488	2289794	2301099
35560304	35	Ontario	3556	3556066	Kapuskasing	6	998	9935.00	349	350	352	353	2267183	2278488	2289794	2301099
35560305	35	Ontario	3556	3556066	Kapuskasing	6	998	9935.00	681	680	679	678	2267183	2278488	2289794	2301099
35560306	35	Ontario	3556	3556066	Kapuskasing	6	998	9935.00	499	496	492	489	2267183	2278488	2289794	2301099
35560307	35	Ontario	3556	3556066	Kapuskasing	6	998	9935.00	904	911	917	924	2267183	2278488	2289794	2301099
35560308	35	Ontario	3556	3556066	Kapuskasing	6	998	9935.00	514	520	525	531	2267183	2278488	2289794	2301099
35560309	35	Ontario	3556	3556066	Kapuskasing	6	998	9935.00	477	475	474	472	2267183	2278488	2289794	2301099
35560310	35	Ontario	3556	3556066	Kapuskasing	6	998	9935.00	518	519	519	520	2267183	2278488	2289794	2301099
35560311	35	Ontario	3556	3556070	Val Rita-Harty	7	999	9935.00	438	428	418	408	2267183	2278488	2289794	2301099
35560312	35	Ontario	3556	3556070	Val Rita-Harty	7	999	9935.00	368	367	366	365	2267183	2278488	2289794	2301099
35560313	35	Ontario	3556	3556073	Opasatika	6	998	9935.00	216	219	221	224	2267183	2278488	2289794	2301099
35560314	35	Ontario	3556	3556092	Cochrane, Unorganized, North Part	5	997	9935.00	635	634	632	631	2267183	2278488	2289794	2301099
35560315	35	Ontario	3556	3556095	Constance Lake 92	6	998	9935.00	654	638	622	606	2267183	2278488	2289794	2301099
35560316	35	Ontario	3556	3556076	Hearst	6	998	9935.00	527	535	544	552	2267183	2278488	2289794	2301099
35560317	35	Ontario	3556	3556076	Hearst	6	998	9935.00	576	572	567	563	2267183	2278488	2289794	2301099
35560318	35	Ontario	3556	3556076	Hearst	6	998	9935.00	462	483	505	526	2267183	2278488	2289794	2301099
35560319	35	Ontario	3556	3556076	Hearst	6	998	9935.00	557	550	542	535	2267183	2278488	2289794	2301099
35560320	35	Ontario	3556	3556076	Hearst	6	998	9935.00	437	443	449	455	2267183	2278488	2289794	2301099
35560321	35	Ontario	3556	3556076	Hearst	6	998	9935.00	469	468	466	465	2267183	2278488	2289794	2301099
35560322	35	Ontario	3556	3556076	Hearst	6	998	9935.00	454	445	437	428	2267183	2278488	2289794	2301099
35560323	35	Ontario	3556	3556076	Hearst	6	998	9935.00	564	561	559	556	2267183	2278488	2289794	2301099
35560324	35	Ontario	3556	3556092	Cochrane, Unorganized, North Part	5	997	9935.00	391	386	381	376	2267183	2278488	2289794	2301099
35560325	35	Ontario	3556	3556077	Mattice-Val Côté	6	998	9935.00	374	366	359	351	2267183	2278488	2289794	2301099
35560326	35	Ontario	3556	3556077	Mattice-Val Côté	6	998	9935.00	304	304	305	305	2267183	2278488	2289794	2301099
35560327	35	Ontario	3556	3556076	Hearst	6	998	9935.00	679	669	658	648	2267183	2278488	2289794	2301099
35560328	35	Ontario	3556	3556076	Hearst	6	998	9935.00	362	356	351	345	2267183	2278488	2289794	2301099
35560329	35	Ontario	3556	3556048	Smooth Rock Falls	6	998	9935.00	170	170	169	169	2267183	2278488	2289794	2301099
35560330	35	Ontario	3556	3556048	Smooth Rock Falls	6	998	9935.00	370	372	375	377	2267183	2278488	2289794	2301099
35560331	35	Ontario	3556	3556048	Smooth Rock Falls	6	998	9935.00	386	374	363	351	2267183	2278488	2289794	2301099
35560332	35	Ontario	3556	3556048	Smooth Rock Falls	6	998	9935.00	441	442	442	442	2267183	2278488	2289794	2301099
35560333	35	Ontario	3556	3556092	Cochrane, Unorganized, North Part	5	997	9935.00	611	607	602	598	2267183	2278488	2289794	2301099
35560334	35	Ontario	3556	3556094	Factory Island 1	7	999	9935.00	406	496	587	677	2267183	2278488	2289794	2301099
35560335	35	Ontario	3556	3556094	Factory Island 1	7	999	9935.00	806	777	748	719	2267183	2278488	2289794	2301099
35560336	35	Ontario	3556	3556094	Factory Island 1	7	999	9935.00	231	199	167	135	2267183	2278488	2289794	2301099
35560337	35	Ontario	3556	3556106	Moosonee	6	998	9935.00	980	958	937	915	2267183	2278488	2289794	2301099
35560338	35	Ontario	3556	3556106	Moosonee	6	998	9935.00	696	669	642	615	2267183	2278488	2289794	2301099
35560339	35	Ontario	3556	3556092	Cochrane, Unorganized, North Part	5	997	9935.00	469	563	656	750	2267183	2278488	2289794	2301099
35560340	35	Ontario	3556	3556092	Cochrane, Unorganized, North Part	5	997	9935.00	425	435	446	456	2267183	2278488	2289794	2301099
35570037	35	Ontario	3557	3557061	Sault Ste. Marie	2	590	5900018.02	450	441	433	424	4922	4903	4885	4866
35570038	35	Ontario	3557	3557061	Sault Ste. Marie	2	590	5900018.02	489	499	508	518	4922	4903	4885	4866
35570039	35	Ontario	3557	3557061	Sault Ste. Marie	2	590	5900018.02	467	464	460	457	4922	4903	4885	4866
35570040	35	Ontario	3557	3557061	Sault Ste. Marie	2	590	5900018.02	490	519	547	575	4922	4903	4885	4866
35570041	35	Ontario	3557	3557061	Sault Ste. Marie	2	590	5900018.01	1028	1019	1009	1000	3358	3318	3279	3239
35570042	35	Ontario	3557	3557061	Sault Ste. Marie	2	590	5900018.01	429	418	407	396	3358	3318	3279	3239
35570044	35	Ontario	3557	3557061	Sault Ste. Marie	2	590	5900015.00	484	482	479	477	5792	5742	5691	5641
35570045	35	Ontario	3557	3557061	Sault Ste. Marie	2	590	5900017.00	410	410	409	409	7059	7068	7078	7087
35570046	35	Ontario	3557	3557061	Sault Ste. Marie	2	590	5900015.00	584	570	556	542	5792	5742	5691	5641
35570047	35	Ontario	3557	3557061	Sault Ste. Marie	2	590	5900015.00	578	575	571	568	5792	5742	5691	5641
35570048	35	Ontario	3557	3557061	Sault Ste. Marie	2	590	5900015.00	379	357	334	311	5792	5742	5691	5641
35570049	35	Ontario	3557	3557061	Sault Ste. Marie	2	590	5900015.00	362	383	403	424	5792	5742	5691	5641
35570050	35	Ontario	3557	3557061	Sault Ste. Marie	2	590	5900015.00	481	483	484	486	5792	5742	5691	5641
35570051	35	Ontario	3557	3557061	Sault Ste. Marie	2	590	5900015.00	468	466	463	461	5792	5742	5691	5641
35570052	35	Ontario	3557	3557061	Sault Ste. Marie	2	590	5900016.00	440	435	430	425	6627	6583	6538	6494
35570053	35	Ontario	3557	3557061	Sault Ste. Marie	2	590	5900016.00	548	542	537	531	6627	6583	6538	6494
35570054	35	Ontario	3557	3557061	Sault Ste. Marie	2	590	5900016.00	431	399	368	336	6627	6583	6538	6494
35570055	35	Ontario	3557	3557061	Sault Ste. Marie	2	590	5900016.00	365	360	356	351	6627	6583	6538	6494
35570056	35	Ontario	3557	3557061	Sault Ste. Marie	2	590	5900017.00	476	480	483	487	7059	7068	7078	7087
35570057	35	Ontario	3557	3557061	Sault Ste. Marie	2	590	5900017.00	672	670	668	666	7059	7068	7078	7087
35570058	35	Ontario	3557	3557061	Sault Ste. Marie	2	590	5900017.00	496	488	479	471	7059	7068	7078	7087
35570059	35	Ontario	3557	3557061	Sault Ste. Marie	2	590	5900016.00	357	370	383	397	6627	6583	6538	6494
35570060	35	Ontario	3557	3557061	Sault Ste. Marie	2	590	5900016.00	411	434	457	479	6627	6583	6538	6494
35570061	35	Ontario	3557	3557061	Sault Ste. Marie	2	590	5900016.00	508	506	504	502	6627	6583	6538	6494
35570062	35	Ontario	3557	3557061	Sault Ste. Marie	2	590	5900016.00	545	545	544	544	6627	6583	6538	6494
35570063	35	Ontario	3557	3557061	Sault Ste. Marie	2	590	5900016.00	447	434	420	407	6627	6583	6538	6494
35570064	35	Ontario	3557	3557061	Sault Ste. Marie	2	590	5900003.00	387	380	374	367	3967	3918	3868	3819
35570065	35	Ontario	3557	3557061	Sault Ste. Marie	2	590	5900003.00	351	347	344	340	3967	3918	3868	3819
35570066	35	Ontario	3557	3557061	Sault Ste. Marie	2	590	5900003.00	302	303	305	306	3967	3918	3868	3819
35570067	35	Ontario	3557	3557061	Sault Ste. Marie	2	590	5900003.00	442	433	423	414	3967	3918	3868	3819
35570068	35	Ontario	3557	3557061	Sault Ste. Marie	2	590	5900003.00	403	394	384	375	3967	3918	3868	3819
35570070	35	Ontario	3557	3557061	Sault Ste. Marie	2	590	5900003.00	623	618	614	609	3967	3918	3868	3819
35570073	35	Ontario	3557	3557061	Sault Ste. Marie	2	590	5900002.00	563	555	548	540	1890	1875	1861	1846
35570074	35	Ontario	3557	3557061	Sault Ste. Marie	2	590	5900002.00	389	386	384	381	1890	1875	1861	1846
35570075	35	Ontario	3557	3557061	Sault Ste. Marie	2	590	5900001.01	492	483	475	466	4704	4674	4645	4615
35570076	35	Ontario	3557	3557061	Sault Ste. Marie	2	590	5900001.01	389	382	374	367	4704	4674	4645	4615
35570077	35	Ontario	3557	3557061	Sault Ste. Marie	2	590	5900001.01	651	658	664	671	4704	4674	4645	4615
35570078	35	Ontario	3557	3557061	Sault Ste. Marie	2	590	5900001.01	751	746	742	737	4704	4674	4645	4615
35570079	35	Ontario	3557	3557061	Sault Ste. Marie	2	590	5900001.01	372	367	361	356	4704	4674	4645	4615
35570080	35	Ontario	3557	3557061	Sault Ste. Marie	2	590	5900001.02	264	260	257	253	2770	2796	2823	2849
35570081	35	Ontario	3557	3557061	Sault Ste. Marie	2	590	5900001.02	466	470	474	478	2770	2796	2823	2849
35570082	35	Ontario	3557	3557061	Sault Ste. Marie	2	590	5900001.01	376	376	375	375	4704	4674	4645	4615
35570083	35	Ontario	3557	3557061	Sault Ste. Marie	2	590	5900001.01	511	509	508	506	4704	4674	4645	4615
35570084	35	Ontario	3557	3557061	Sault Ste. Marie	2	590	5900001.01	363	360	357	354	4704	4674	4645	4615
35570085	35	Ontario	3557	3557061	Sault Ste. Marie	2	590	5900002.00	406	403	401	398	1890	1875	1861	1846
35570086	35	Ontario	3557	3557061	Sault Ste. Marie	2	590	5900001.01	421	416	412	407	4704	4674	4645	4615
35570087	35	Ontario	3557	3557061	Sault Ste. Marie	2	590	5900001.01	376	377	377	378	4704	4674	4645	4615
35570088	35	Ontario	3557	3557061	Sault Ste. Marie	2	590	5900002.00	532	530	529	527	1890	1875	1861	1846
35570089	35	Ontario	3557	3557061	Sault Ste. Marie	2	590	5900018.01	390	388	385	383	3358	3318	3279	3239
35570090	35	Ontario	3557	3557061	Sault Ste. Marie	2	590	5900018.01	364	361	359	356	3358	3318	3279	3239
35570091	35	Ontario	3557	3557061	Sault Ste. Marie	2	590	5900018.01	404	404	404	404	3358	3318	3279	3239
35570092	35	Ontario	3557	3557061	Sault Ste. Marie	2	590	5900016.00	842	829	815	802	6627	6583	6538	6494
35570093	35	Ontario	3557	3557061	Sault Ste. Marie	2	590	5900017.00	398	402	405	409	7059	7068	7078	7087
35570094	35	Ontario	3557	3557061	Sault Ste. Marie	2	590	5900017.00	519	519	520	520	7059	7068	7078	7087
35570095	35	Ontario	3557	3557061	Sault Ste. Marie	2	590	5900017.00	471	467	464	460	7059	7068	7078	7087
35570096	35	Ontario	3557	3557061	Sault Ste. Marie	2	590	5900017.00	379	381	382	384	7059	7068	7078	7087
35570097	35	Ontario	3557	3557061	Sault Ste. Marie	2	590	5900017.00	467	457	448	438	7059	7068	7078	7087
35570099	35	Ontario	3557	3557061	Sault Ste. Marie	2	590	5900017.00	399	391	384	376	7059	7068	7078	7087
35570100	35	Ontario	3557	3557061	Sault Ste. Marie	2	590	5900017.00	357	355	352	350	7059	7068	7078	7087
35570101	35	Ontario	3557	3557061	Sault Ste. Marie	2	590	5900018.01	744	729	714	699	3358	3318	3279	3239
35570103	35	Ontario	3557	3557061	Sault Ste. Marie	2	590	5900001.02	624	621	618	615	2770	2796	2823	2849
35570104	35	Ontario	3557	3557075	Rankin Location 15D	2	590	5900001.02	0	0	0	0	2770	2796	2823	2849
35570105	35	Ontario	3557	3557061	Sault Ste. Marie	2	590	5900001.02	349	364	379	394	2770	2796	2823	2849
35570106	35	Ontario	3557	3557061	Sault Ste. Marie	2	590	5900001.02	1067	1081	1095	1109	2770	2796	2823	2849
35570107	35	Ontario	3557	3557061	Sault Ste. Marie	2	590	5900004.00	503	495	486	478	4324	4291	4258	4225
35570109	35	Ontario	3557	3557061	Sault Ste. Marie	2	590	5900004.00	385	385	385	385	4324	4291	4258	4225
35570111	35	Ontario	3557	3557061	Sault Ste. Marie	2	590	5900004.00	457	456	456	455	4324	4291	4258	4225
35570112	35	Ontario	3557	3557061	Sault Ste. Marie	2	590	5900004.00	529	526	523	520	4324	4291	4258	4225
35570113	35	Ontario	3557	3557061	Sault Ste. Marie	2	590	5900004.00	518	512	505	499	4324	4291	4258	4225
35570114	35	Ontario	3557	3557061	Sault Ste. Marie	2	590	5900004.00	454	454	453	453	4324	4291	4258	4225
35570115	35	Ontario	3557	3557061	Sault Ste. Marie	2	590	5900005.00	486	485	485	485	2677	2669	2661	2653
35570116	35	Ontario	3557	3557061	Sault Ste. Marie	2	590	5900016.00	577	576	575	574	6627	6583	6538	6494
35570117	35	Ontario	3557	3557061	Sault Ste. Marie	2	590	5900016.00	402	398	395	391	6627	6583	6538	6494
35570118	35	Ontario	3557	3557061	Sault Ste. Marie	2	590	5900016.00	300	302	305	307	6627	6583	6538	6494
35570119	35	Ontario	3557	3557061	Sault Ste. Marie	2	590	5900016.00	455	452	450	447	6627	6583	6538	6494
35570120	35	Ontario	3557	3557061	Sault Ste. Marie	2	590	5900005.00	529	529	530	530	2677	2669	2661	2653
35570121	35	Ontario	3557	3557061	Sault Ste. Marie	2	590	5900005.00	597	595	592	590	2677	2669	2661	2653
35570122	35	Ontario	3557	3557061	Sault Ste. Marie	2	590	5900005.00	468	432	395	359	2677	2669	2661	2653
35570123	35	Ontario	3557	3557061	Sault Ste. Marie	2	590	5900006.00	412	426	441	455	2611	2633	2654	2676
35570124	35	Ontario	3557	3557061	Sault Ste. Marie	2	590	5900006.00	369	378	387	396	2611	2633	2654	2676
35570125	35	Ontario	3557	3557061	Sault Ste. Marie	2	590	5900006.00	554	561	568	575	2611	2633	2654	2676
35570126	35	Ontario	3557	3557061	Sault Ste. Marie	2	590	5900005.00	597	628	659	690	2677	2669	2661	2653
35570127	35	Ontario	3557	3557061	Sault Ste. Marie	2	590	5900006.00	451	447	443	438	2611	2633	2654	2676
35570128	35	Ontario	3557	3557061	Sault Ste. Marie	2	590	5900006.00	407	403	400	396	2611	2633	2654	2676
35570129	35	Ontario	3557	3557061	Sault Ste. Marie	2	590	5900006.00	419	418	416	415	2611	2633	2654	2676
35570130	35	Ontario	3557	3557061	Sault Ste. Marie	2	590	5900015.00	499	494	488	483	5792	5742	5691	5641
35570131	35	Ontario	3557	3557061	Sault Ste. Marie	2	590	5900015.00	511	503	496	488	5792	5742	5691	5641
35570132	35	Ontario	3557	3557061	Sault Ste. Marie	2	590	5900014.00	438	436	433	431	2623	2604	2586	2567
35570133	35	Ontario	3557	3557061	Sault Ste. Marie	2	590	5900007.00	387	381	376	370	2082	2063	2043	2023
35570134	35	Ontario	3557	3557061	Sault Ste. Marie	2	590	5900014.00	434	434	435	435	2623	2604	2586	2567
35570135	35	Ontario	3557	3557061	Sault Ste. Marie	2	590	5900007.00	430	426	423	419	2082	2063	2043	2023
35570136	35	Ontario	3557	3557061	Sault Ste. Marie	2	590	5900007.00	409	402	394	387	2082	2063	2043	2023
35570137	35	Ontario	3557	3557061	Sault Ste. Marie	2	590	5900007.00	392	393	395	396	2082	2063	2043	2023
35570138	35	Ontario	3557	3557061	Sault Ste. Marie	2	590	5900007.00	465	460	456	451	2082	2063	2043	2023
35570139	35	Ontario	3557	3557061	Sault Ste. Marie	2	590	5900008.00	364	359	354	349	1189	1174	1159	1144
35570140	35	Ontario	3557	3557061	Sault Ste. Marie	2	590	5900012.00	416	419	422	425	2517	2513	2510	2506
35570141	35	Ontario	3557	3557061	Sault Ste. Marie	2	590	5900013.00	356	349	342	335	2635	2612	2589	2566
35570142	35	Ontario	3557	3557061	Sault Ste. Marie	2	590	5900012.00	464	463	461	460	2517	2513	2510	2506
35570143	35	Ontario	3557	3557061	Sault Ste. Marie	2	590	5900013.00	484	487	490	493	2635	2612	2589	2566
35570144	35	Ontario	3557	3557061	Sault Ste. Marie	2	590	5900011.00	548	549	549	550	5102	5060	5019	4977
35570145	35	Ontario	3557	3557061	Sault Ste. Marie	2	590	5900012.00	553	547	542	536	2517	2513	2510	2506
35570146	35	Ontario	3557	3557061	Sault Ste. Marie	2	590	5900012.00	385	385	386	386	2517	2513	2510	2506
35570147	35	Ontario	3557	3557061	Sault Ste. Marie	2	590	5900012.00	698	699	699	700	2517	2513	2510	2506
35570148	35	Ontario	3557	3557061	Sault Ste. Marie	2	590	5900010.00	386	383	379	376	3909	3876	3842	3809
35570149	35	Ontario	3557	3557061	Sault Ste. Marie	2	590	5900010.00	472	468	463	459	3909	3876	3842	3809
35570150	35	Ontario	3557	3557061	Sault Ste. Marie	2	590	5900010.00	400	397	395	392	3909	3876	3842	3809
35570151	35	Ontario	3557	3557061	Sault Ste. Marie	2	590	5900010.00	491	490	490	489	3909	3876	3842	3809
35570152	35	Ontario	3557	3557061	Sault Ste. Marie	2	590	5900010.00	430	420	409	399	3909	3876	3842	3809
35570153	35	Ontario	3557	3557061	Sault Ste. Marie	2	590	5900010.00	472	468	465	461	3909	3876	3842	3809
35570154	35	Ontario	3557	3557061	Sault Ste. Marie	2	590	5900011.00	587	589	592	594	5102	5060	5019	4977
35570155	35	Ontario	3557	3557061	Sault Ste. Marie	2	590	5900010.00	755	748	742	735	3909	3876	3842	3809
35570156	35	Ontario	3557	3557061	Sault Ste. Marie	2	590	5900011.00	756	757	758	759	5102	5060	5019	4977
35570157	35	Ontario	3557	3557061	Sault Ste. Marie	2	590	5900011.00	401	402	404	405	5102	5060	5019	4977
35570158	35	Ontario	3557	3557061	Sault Ste. Marie	2	590	5900011.00	487	476	466	455	5102	5060	5019	4977
35570159	35	Ontario	3557	3557061	Sault Ste. Marie	2	590	5900011.00	452	444	437	429	5102	5060	5019	4977
35570160	35	Ontario	3557	3557061	Sault Ste. Marie	2	590	5900011.00	593	590	587	584	5102	5060	5019	4977
35570161	35	Ontario	3557	3557061	Sault Ste. Marie	2	590	5900011.00	375	366	356	347	5102	5060	5019	4977
35570163	35	Ontario	3557	3557061	Sault Ste. Marie	2	590	5900018.02	297	293	288	284	4922	4903	4885	4866
35570164	35	Ontario	3557	3557061	Sault Ste. Marie	2	590	5900018.02	359	352	345	338	4922	4903	4885	4866
35570166	35	Ontario	3557	3557061	Sault Ste. Marie	2	590	5900015.00	428	416	405	393	5792	5742	5691	5641
35570167	35	Ontario	3557	3557061	Sault Ste. Marie	2	590	5900014.00	450	450	449	449	2623	2604	2586	2567
35570168	35	Ontario	3557	3557061	Sault Ste. Marie	2	590	5900014.00	450	447	445	442	2623	2604	2586	2567
35570169	35	Ontario	3557	3557061	Sault Ste. Marie	2	590	5900014.00	451	446	440	435	2623	2604	2586	2567
35570170	35	Ontario	3557	3557061	Sault Ste. Marie	2	590	5900014.00	398	391	384	377	2623	2604	2586	2567
35570171	35	Ontario	3557	3557061	Sault Ste. Marie	2	590	5900013.00	390	389	387	386	2635	2612	2589	2566
35570172	35	Ontario	3557	3557061	Sault Ste. Marie	2	590	5900013.00	433	420	406	393	2635	2612	2589	2566
35570173	35	Ontario	3557	3557061	Sault Ste. Marie	2	590	5900013.00	536	536	536	536	2635	2612	2589	2566
35570174	35	Ontario	3557	3557061	Sault Ste. Marie	2	590	5900013.00	436	432	427	423	2635	2612	2589	2566
35570175	35	Ontario	3557	3557061	Sault Ste. Marie	2	590	5900015.00	476	475	474	473	5792	5742	5691	5641
35570176	35	Ontario	3557	3557061	Sault Ste. Marie	2	590	5900015.00	542	539	537	534	5792	5742	5691	5641
35570177	35	Ontario	3557	3557061	Sault Ste. Marie	2	590	5900011.00	903	887	870	854	5102	5060	5019	4977
35570178	35	Ontario	3557	3557061	Sault Ste. Marie	2	590	5900018.02	768	800	831	863	4922	4903	4885	4866
35570179	35	Ontario	3557	3557061	Sault Ste. Marie	2	590	5900009.00	624	627	631	634	4029	4059	4089	4119
35570180	35	Ontario	3557	3557061	Sault Ste. Marie	2	590	5900009.00	637	624	610	597	4029	4059	4089	4119
35570181	35	Ontario	3557	3557061	Sault Ste. Marie	2	590	5900009.00	608	616	624	632	4029	4059	4089	4119
35570182	35	Ontario	3557	3557061	Sault Ste. Marie	2	590	5900010.00	504	502	499	497	3909	3876	3842	3809
35570183	35	Ontario	3557	3557061	Sault Ste. Marie	2	590	5900008.00	428	430	432	434	1189	1174	1159	1144
35570184	35	Ontario	3557	3557061	Sault Ste. Marie	2	590	5900008.00	397	385	373	361	1189	1174	1159	1144
35570185	35	Ontario	3557	3557061	Sault Ste. Marie	2	590	5900009.00	536	538	540	542	4029	4059	4089	4119
35570186	35	Ontario	3557	3557061	Sault Ste. Marie	2	590	5900009.00	709	716	724	731	4029	4059	4089	4119
35570188	35	Ontario	3557	3557061	Sault Ste. Marie	2	590	5900009.00	915	938	960	983	4029	4059	4089	4119
35570279	35	Ontario	3557	3557061	Sault Ste. Marie	2	590	5900003.00	1460	1442	1425	1407	3967	3918	3868	3819
35570283	35	Ontario	3557	3557096	Hornepayne	6	998	9935.00	529	520	511	502	2267183	2278488	2289794	2301099
35570284	35	Ontario	3557	3557096	Hornepayne	6	998	9935.00	507	502	497	492	2267183	2278488	2289794	2301099
35570286	35	Ontario	3557	3557095	Algoma, Unorganized, North Part	4	996	9935.00	0	0	0	0	2267183	2278488	2289794	2301099
35570287	35	Ontario	3557	3557079	Dubreuilville	7	999	9935.00	304	298	292	286	2267183	2278488	2289794	2301099
35570288	35	Ontario	3557	3557079	Dubreuilville	7	999	9935.00	327	328	330	331	2267183	2278488	2289794	2301099
35570289	35	Ontario	3557	3557076	Wawa	6	998	9935.00	535	531	526	522	2267183	2278488	2289794	2301099
35570290	35	Ontario	3557	3557076	Wawa	6	998	9935.00	480	476	473	469	2267183	2278488	2289794	2301099
35570291	35	Ontario	3557	3557076	Wawa	6	998	9935.00	453	456	458	461	2267183	2278488	2289794	2301099
35570292	35	Ontario	3557	3557076	Wawa	6	998	9935.00	558	557	556	555	2267183	2278488	2289794	2301099
35570293	35	Ontario	3557	3557076	Wawa	6	998	9935.00	482	477	471	466	2267183	2278488	2289794	2301099
35570294	35	Ontario	3557	3557076	Wawa	6	998	9935.00	453	451	448	446	2267183	2278488	2289794	2301099
35570295	35	Ontario	3557	3557078	Gros Cap 49	7	999	9935.00	70	72	73	75	2267183	2278488	2289794	2301099
35570296	35	Ontario	3557	3557091	White River	6	998	9935.00	316	309	301	294	2267183	2278488	2289794	2301099
35570297	35	Ontario	3557	3557091	White River	6	998	9935.00	298	313	329	344	2267183	2278488	2289794	2301099
35570298	35	Ontario	3557	3557095	Algoma, Unorganized, North Part	4	996	9935.00	1097	1097	1096	1096	2267183	2278488	2289794	2301099
35570299	35	Ontario	3557	3557095	Algoma, Unorganized, North Part	4	996	9935.00	853	859	866	872	2267183	2278488	2289794	2301099
35570300	35	Ontario	3557	3557095	Algoma, Unorganized, North Part	4	996	9935.00	866	870	874	878	2267183	2278488	2289794	2301099
35570301	35	Ontario	3557	3557077	Goulais Bay 15A	7	999	9935.00	0	0	0	0	2267183	2278488	2289794	2301099
35570302	35	Ontario	3557	3557077	Goulais Bay 15A	7	999	9935.00	0	0	0	0	2267183	2278488	2289794	2301099
35570303	35	Ontario	3557	3557066	Prince	2	590	5900102.00	1027	1023	1018	1014	1027	1023	1018	1014
35570304	35	Ontario	3557	3557095	Algoma, Unorganized, North Part	4	996	9935.00	463	459	454	450	2267183	2278488	2289794	2301099
35570305	35	Ontario	3557	3557095	Algoma, Unorganized, North Part	4	996	9935.00	526	519	512	505	2267183	2278488	2289794	2301099
35570308	35	Ontario	3557	3557051	Macdonald, Meredith and Aberdeen Additional	2	590	5900101.00	521	541	562	582	2546	2571	2596	2621
35570309	35	Ontario	3557	3557051	Macdonald, Meredith and Aberdeen Additional	2	590	5900101.00	528	531	533	536	2546	2571	2596	2621
35570310	35	Ontario	3557	3557051	Macdonald, Meredith and Aberdeen Additional	2	590	5900101.00	442	446	450	454	2546	2571	2596	2621
35570311	35	Ontario	3557	3557051	Macdonald, Meredith and Aberdeen Additional	2	590	5900100.00	2	4	6	8	1113	1118	1124	1129
35570313	35	Ontario	3557	3557075	Rankin Location 15D	2	590	5900100.00	0	0	0	0	1113	1118	1124	1129
35570314	35	Ontario	3557	3557011	Laird	2	590	5900101.00	617	619	622	624	2546	2571	2596	2621
35570315	35	Ontario	3557	3557011	Laird	2	590	5900101.00	438	434	429	425	2546	2571	2596	2621
35570316	35	Ontario	3557	3557014	Tarbutt and Tarbutt Additional	4	996	9935.00	424	451	479	506	2267183	2278488	2289794	2301099
35570317	35	Ontario	3557	3557016	Johnson	5	997	9935.00	750	750	751	751	2267183	2278488	2289794	2301099
35570318	35	Ontario	3557	3557008	St. Joseph	4	996	9935.00	515	518	521	524	2267183	2278488	2289794	2301099
35570319	35	Ontario	3557	3557006	Hilton Beach	4	996	9935.00	150	155	161	166	2267183	2278488	2289794	2301099
35570320	35	Ontario	3557	3557004	Hilton	4	996	9935.00	270	279	289	298	2267183	2278488	2289794	2301099
35570321	35	Ontario	3557	3557001	Jocelyn	4	996	9935.00	252	267	283	298	2267183	2278488	2289794	2301099
35570322	35	Ontario	3557	3557008	St. Joseph	4	996	9935.00	694	699	703	708	2267183	2278488	2289794	2301099
35570323	35	Ontario	3557	3557019	Plummer Additional	5	997	9935.00	652	654	656	658	2267183	2278488	2289794	2301099
35570324	35	Ontario	3557	3557021	Bruce Mines	5	997	9935.00	569	572	576	579	2267183	2278488	2289794	2301099
35570325	35	Ontario	3557	3557035	Huron Shores	5	997	9935.00	597	591	584	578	2267183	2278488	2289794	2301099
35570326	35	Ontario	3557	3557028	Thessalon	5	997	9935.00	443	455	468	480	2267183	2278488	2289794	2301099
35570327	35	Ontario	3557	3557028	Thessalon	5	997	9935.00	450	445	439	434	2267183	2278488	2289794	2301099
35570328	35	Ontario	3557	3557028	Thessalon	5	997	9935.00	387	382	376	371	2267183	2278488	2289794	2301099
35570329	35	Ontario	3557	3557035	Huron Shores	5	997	9935.00	606	601	596	591	2267183	2278488	2289794	2301099
35570330	35	Ontario	3557	3557026	Thessalon 12	7	999	9935.00	111	114	118	121	2267183	2278488	2289794	2301099
35570331	35	Ontario	3557	3557035	Huron Shores	5	997	9935.00	508	508	507	507	2267183	2278488	2289794	2301099
35570332	35	Ontario	3557	3557038	Blind River	5	997	9935.00	527	523	520	516	2267183	2278488	2289794	2301099
35570333	35	Ontario	3557	3557073	Mississagi River 8	6	998	9935.00	0	0	0	0	2267183	2278488	2289794	2301099
35570334	35	Ontario	3557	3557073	Mississagi River 8	6	998	9935.00	9	8	7	6	2267183	2278488	2289794	2301099
35570335	35	Ontario	3557	3557073	Mississagi River 8	6	998	9935.00	0	0	0	0	2267183	2278488	2289794	2301099
35570336	35	Ontario	3557	3557073	Mississagi River 8	6	998	9935.00	385	390	396	401	2267183	2278488	2289794	2301099
35570337	35	Ontario	3557	3557038	Blind River	5	997	9935.00	787	804	822	839	2267183	2278488	2289794	2301099
35570338	35	Ontario	3557	3557038	Blind River	5	997	9935.00	675	663	652	640	2267183	2278488	2289794	2301099
35570339	35	Ontario	3557	3557038	Blind River	5	997	9935.00	434	429	425	420	2267183	2278488	2289794	2301099
35570340	35	Ontario	3557	3557038	Blind River	5	997	9935.00	471	469	468	466	2267183	2278488	2289794	2301099
35570341	35	Ontario	3557	3557038	Blind River	5	997	9935.00	640	629	617	606	2267183	2278488	2289794	2301099
35570342	35	Ontario	3557	3557040	The North Shore	5	997	9935.00	507	504	502	499	2267183	2278488	2289794	2301099
35570343	35	Ontario	3557	3557072	Serpent River 7	5	997	9935.00	373	372	372	371	2267183	2278488	2289794	2301099
35570344	35	Ontario	3557	3557039	Spanish	5	997	9935.00	323	327	332	336	2267183	2278488	2289794	2301099
35570345	35	Ontario	3557	3557039	Spanish	5	997	9935.00	377	375	374	372	2267183	2278488	2289794	2301099
35570346	35	Ontario	3557	3557071	Sagamok	6	998	9935.00	1057	1078	1098	1119	2267183	2278488	2289794	2301099
35570347	35	Ontario	3557	3557094	Algoma, Unorganized, South East Part	7	999	9935.00	0	0	0	0	2267183	2278488	2289794	2301099
35570348	35	Ontario	3557	3557041	Elliot Lake	3	582	9935.00	778	780	781	783	2267183	2278488	2289794	2301099
35570349	35	Ontario	3557	3557041	Elliot Lake	3	582	9935.00	896	883	869	856	2267183	2278488	2289794	2301099
35570350	35	Ontario	3557	3557041	Elliot Lake	3	582	9935.00	384	379	373	368	2267183	2278488	2289794	2301099
35570351	35	Ontario	3557	3557041	Elliot Lake	3	582	9935.00	494	489	483	478	2267183	2278488	2289794	2301099
35570352	35	Ontario	3557	3557041	Elliot Lake	3	582	9935.00	827	834	840	847	2267183	2278488	2289794	2301099
35570353	35	Ontario	3557	3557041	Elliot Lake	3	582	9935.00	733	723	714	704	2267183	2278488	2289794	2301099
35570354	35	Ontario	3557	3557041	Elliot Lake	3	582	9935.00	550	539	527	516	2267183	2278488	2289794	2301099
35570355	35	Ontario	3557	3557041	Elliot Lake	3	582	9935.00	461	450	438	427	2267183	2278488	2289794	2301099
35570356	35	Ontario	3557	3557041	Elliot Lake	3	582	9935.00	469	468	467	466	2267183	2278488	2289794	2301099
35570357	35	Ontario	3557	3557041	Elliot Lake	3	582	9935.00	519	504	489	474	2267183	2278488	2289794	2301099
35570358	35	Ontario	3557	3557041	Elliot Lake	3	582	9935.00	513	516	518	521	2267183	2278488	2289794	2301099
35570359	35	Ontario	3557	3557041	Elliot Lake	3	582	9935.00	460	462	463	465	2267183	2278488	2289794	2301099
35570360	35	Ontario	3557	3557041	Elliot Lake	3	582	9935.00	495	494	493	492	2267183	2278488	2289794	2301099
35570361	35	Ontario	3557	3557041	Elliot Lake	3	582	9935.00	560	544	528	512	2267183	2278488	2289794	2301099
35570362	35	Ontario	3557	3557041	Elliot Lake	3	582	9935.00	761	754	747	740	2267183	2278488	2289794	2301099
35570363	35	Ontario	3557	3557041	Elliot Lake	3	582	9935.00	708	699	690	681	2267183	2278488	2289794	2301099
35570364	35	Ontario	3557	3557041	Elliot Lake	3	582	9935.00	821	800	779	758	2267183	2278488	2289794	2301099
35570365	35	Ontario	3557	3557041	Elliot Lake	3	582	9935.00	797	790	782	775	2267183	2278488	2289794	2301099
35570367	35	Ontario	3557	3557095	Algoma, Unorganized, North Part	4	996	9935.00	0	0	0	0	2267183	2278488	2289794	2301099
35570370	35	Ontario	3557	3557095	Algoma, Unorganized, North Part	4	996	9935.00	0	0	0	0	2267183	2278488	2289794	2301099
35570371	35	Ontario	3557	3557095	Algoma, Unorganized, North Part	4	996	9935.00	0	0	0	0	2267183	2278488	2289794	2301099
35570372	35	Ontario	3557	3557074	Garden River 14	2	590	5900100.00	0	0	0	0	1113	1118	1124	1129
35570373	35	Ontario	3557	3557074	Garden River 14	2	590	5900100.00	0	0	0	0	1113	1118	1124	1129
35570375	35	Ontario	3557	3557074	Garden River 14	2	590	5900100.00	1111	1114	1118	1121	1113	1118	1124	1129
35570377	35	Ontario	3557	3557095	Algoma, Unorganized, North Part	4	996	9935.00	215	232	250	267	2267183	2278488	2289794	2301099
35570378	35	Ontario	3557	3557095	Algoma, Unorganized, North Part	4	996	9935.00	241	246	251	256	2267183	2278488	2289794	2301099
35570379	35	Ontario	3557	3557095	Algoma, Unorganized, North Part	4	996	9935.00	117	123	129	135	2267183	2278488	2289794	2301099
35570380	35	Ontario	3557	3557095	Algoma, Unorganized, North Part	4	996	9935.00	196	192	188	184	2267183	2278488	2289794	2301099
35570381	35	Ontario	3557	3557095	Algoma, Unorganized, North Part	4	996	9935.00	216	210	203	197	2267183	2278488	2289794	2301099
35570382	35	Ontario	3557	3557061	Sault Ste. Marie	2	590	5900017.00	519	511	504	496	7059	7068	7078	7087
35570383	35	Ontario	3557	3557061	Sault Ste. Marie	2	590	5900017.00	1038	1081	1124	1167	7059	7068	7078	7087
35570384	35	Ontario	3557	3557061	Sault Ste. Marie	2	590	5900017.00	458	457	455	454	7059	7068	7078	7087
35570385	35	Ontario	3557	3557061	Sault Ste. Marie	2	590	5900018.02	1155	1098	1040	983	4922	4903	4885	4866
35570386	35	Ontario	3557	3557061	Sault Ste. Marie	2	590	5900018.02	445	438	432	425	4922	4903	4885	4866
35570387	35	Ontario	3557	3557061	Sault Ste. Marie	2	590	5900004.00	422	419	416	413	4324	4291	4258	4225
35570388	35	Ontario	3557	3557061	Sault Ste. Marie	2	590	5900004.00	514	507	500	493	4324	4291	4258	4225
35570389	35	Ontario	3557	3557061	Sault Ste. Marie	2	590	5900004.00	543	538	533	528	4324	4291	4258	4225
35570390	35	Ontario	3557	3557095	Algoma, Unorganized, North Part	4	996	9935.00	773	800	827	854	2267183	2278488	2289794	2301099
35580029	35	Ontario	3558	3558004	Thunder Bay	1	595	5950023.02	356	353	351	348	6631	6681	6731	6781
35580030	35	Ontario	3558	3558004	Thunder Bay	1	595	5950023.02	579	573	566	560	6631	6681	6731	6781
35580031	35	Ontario	3558	3558004	Thunder Bay	1	595	5950023.02	1027	1019	1011	1003	6631	6681	6731	6781
35580032	35	Ontario	3558	3558004	Thunder Bay	1	595	5950023.02	633	626	620	614	6631	6681	6731	6781
35580033	35	Ontario	3558	3558004	Thunder Bay	1	595	5950023.02	654	649	645	640	6631	6681	6731	6781
35580038	35	Ontario	3558	3558004	Thunder Bay	1	595	5950003.00	425	427	428	430	4928	4924	4921	4918
35580039	35	Ontario	3558	3558004	Thunder Bay	1	595	5950003.00	492	489	487	484	4928	4924	4921	4918
35580040	35	Ontario	3558	3558004	Thunder Bay	1	595	5950003.00	431	425	420	414	4928	4924	4921	4918
35580041	35	Ontario	3558	3558004	Thunder Bay	1	595	5950003.00	459	451	444	436	4928	4924	4921	4918
35580042	35	Ontario	3558	3558004	Thunder Bay	1	595	5950003.00	331	349	368	386	4928	4924	4921	4918
35580043	35	Ontario	3558	3558004	Thunder Bay	1	595	5950003.00	348	347	345	344	4928	4924	4921	4918
35580044	35	Ontario	3558	3558004	Thunder Bay	1	595	5950004.00	518	503	487	472	3977	3950	3924	3897
35580045	35	Ontario	3558	3558004	Thunder Bay	1	595	5950003.00	500	499	499	498	4928	4924	4921	4918
35580046	35	Ontario	3558	3558004	Thunder Bay	1	595	5950003.00	448	445	442	439	4928	4924	4921	4918
35580047	35	Ontario	3558	3558004	Thunder Bay	1	595	5950003.00	509	502	494	487	4928	4924	4921	4918
35580048	35	Ontario	3558	3558004	Thunder Bay	1	595	5950003.00	422	429	435	442	4928	4924	4921	4918
35580049	35	Ontario	3558	3558004	Thunder Bay	1	595	5950003.00	562	561	559	558	4928	4924	4921	4918
35580050	35	Ontario	3558	3558004	Thunder Bay	1	595	5950002.00	556	553	550	547	3503	3471	3439	3407
35580051	35	Ontario	3558	3558004	Thunder Bay	1	595	5950002.00	387	388	388	389	3503	3471	3439	3407
35580052	35	Ontario	3558	3558004	Thunder Bay	1	595	5950002.00	538	534	530	526	3503	3471	3439	3407
35580053	35	Ontario	3558	3558004	Thunder Bay	1	595	5950002.00	495	487	478	470	3503	3471	3439	3407
35580054	35	Ontario	3558	3558004	Thunder Bay	1	595	5950002.00	631	624	617	610	3503	3471	3439	3407
35580055	35	Ontario	3558	3558004	Thunder Bay	1	595	5950005.00	382	379	377	374	4555	4561	4566	4572
35580056	35	Ontario	3558	3558004	Thunder Bay	1	595	5950005.00	460	458	457	455	4555	4561	4566	4572
35580057	35	Ontario	3558	3558004	Thunder Bay	1	595	5950005.00	499	501	504	506	4555	4561	4566	4572
35580058	35	Ontario	3558	3558004	Thunder Bay	1	595	5950005.00	522	518	513	509	4555	4561	4566	4572
35580059	35	Ontario	3558	3558004	Thunder Bay	1	595	5950005.00	463	458	452	447	4555	4561	4566	4572
35580060	35	Ontario	3558	3558004	Thunder Bay	1	595	5950005.00	439	455	470	486	4555	4561	4566	4572
35580061	35	Ontario	3558	3558004	Thunder Bay	1	595	5950005.00	432	439	445	452	4555	4561	4566	4572
35580062	35	Ontario	3558	3558004	Thunder Bay	1	595	5950005.00	469	473	476	480	4555	4561	4566	4572
35580063	35	Ontario	3558	3558004	Thunder Bay	1	595	5950005.00	460	452	445	437	4555	4561	4566	4572
35580064	35	Ontario	3558	3558004	Thunder Bay	1	595	5950005.00	428	428	427	427	4555	4561	4566	4572
35580065	35	Ontario	3558	3558004	Thunder Bay	1	595	5950002.00	480	473	466	459	3503	3471	3439	3407
35580066	35	Ontario	3558	3558004	Thunder Bay	1	595	5950002.00	416	413	409	406	3503	3471	3439	3407
35580068	35	Ontario	3558	3558004	Thunder Bay	1	595	5950006.00	393	381	368	356	904	876	847	819
35580069	35	Ontario	3558	3558004	Thunder Bay	1	595	5950007.00	412	414	417	419	5023	4994	4965	4936
35580070	35	Ontario	3558	3558004	Thunder Bay	1	595	5950007.00	418	419	419	420	5023	4994	4965	4936
35580071	35	Ontario	3558	3558004	Thunder Bay	1	595	5950007.00	365	362	360	357	5023	4994	4965	4936
35580072	35	Ontario	3558	3558004	Thunder Bay	1	595	5950007.00	388	382	377	371	5023	4994	4965	4936
35580073	35	Ontario	3558	3558004	Thunder Bay	1	595	5950010.02	462	458	454	450	3305	3290	3274	3259
35580074	35	Ontario	3558	3558004	Thunder Bay	1	595	5950010.02	455	451	448	444	3305	3290	3274	3259
35580075	35	Ontario	3558	3558004	Thunder Bay	1	595	5950010.02	502	502	503	503	3305	3290	3274	3259
35580076	35	Ontario	3558	3558004	Thunder Bay	1	595	5950010.02	491	487	484	480	3305	3290	3274	3259
35580077	35	Ontario	3558	3558004	Thunder Bay	1	595	5950010.02	443	445	446	448	3305	3290	3274	3259
35580078	35	Ontario	3558	3558004	Thunder Bay	1	595	5950010.02	539	538	536	535	3305	3290	3274	3259
35580079	35	Ontario	3558	3558004	Thunder Bay	1	595	5950010.02	413	408	404	399	3305	3290	3274	3259
35580080	35	Ontario	3558	3558004	Thunder Bay	1	595	5950007.00	432	431	431	430	5023	4994	4965	4936
35580081	35	Ontario	3558	3558004	Thunder Bay	1	595	5950007.00	449	441	433	425	5023	4994	4965	4936
35580082	35	Ontario	3558	3558004	Thunder Bay	1	595	5950007.00	441	437	434	430	5023	4994	4965	4936
35580083	35	Ontario	3558	3558004	Thunder Bay	1	595	5950007.00	494	496	499	501	5023	4994	4965	4936
35580084	35	Ontario	3558	3558004	Thunder Bay	1	595	5950007.00	552	549	546	543	5023	4994	4965	4936
35580085	35	Ontario	3558	3558004	Thunder Bay	1	595	5950007.00	556	551	547	542	5023	4994	4965	4936
35580086	35	Ontario	3558	3558004	Thunder Bay	1	595	5950006.00	511	495	479	463	904	876	847	819
35580087	35	Ontario	3558	3558004	Thunder Bay	1	595	5950007.00	517	510	504	497	5023	4994	4965	4936
35580088	35	Ontario	3558	3558004	Thunder Bay	1	595	5950008.00	910	966	1021	1077	4577	4622	4666	4711
35580089	35	Ontario	3558	3558004	Thunder Bay	1	595	5950008.00	691	698	706	713	4577	4622	4666	4711
35580090	35	Ontario	3558	3558004	Thunder Bay	1	595	5950008.00	473	462	450	439	4577	4622	4666	4711
35580091	35	Ontario	3558	3558004	Thunder Bay	1	595	5950008.00	450	449	447	446	4577	4622	4666	4711
35580092	35	Ontario	3558	3558004	Thunder Bay	1	595	5950008.00	325	325	324	324	4577	4622	4666	4711
35580093	35	Ontario	3558	3558004	Thunder Bay	1	595	5950008.00	407	406	404	403	4577	4622	4666	4711
35580094	35	Ontario	3558	3558004	Thunder Bay	1	595	5950008.00	487	485	482	480	4577	4622	4666	4711
35580095	35	Ontario	3558	3558004	Thunder Bay	1	595	5950009.01	554	548	541	535	3044	3035	3025	3016
35580096	35	Ontario	3558	3558004	Thunder Bay	1	595	5950009.01	1094	1101	1109	1116	3044	3035	3025	3016
35580097	35	Ontario	3558	3558004	Thunder Bay	1	595	5950009.01	431	427	423	419	3044	3035	3025	3016
35580098	35	Ontario	3558	3558004	Thunder Bay	1	595	5950009.01	581	579	577	575	3044	3035	3025	3016
35580100	35	Ontario	3558	3558004	Thunder Bay	1	595	5950009.02	336	333	329	326	4963	4936	4908	4881
35580101	35	Ontario	3558	3558004	Thunder Bay	1	595	5950009.02	578	593	609	624	4963	4936	4908	4881
35580102	35	Ontario	3558	3558004	Thunder Bay	1	595	5950009.02	811	794	777	760	4963	4936	4908	4881
35580103	35	Ontario	3558	3558004	Thunder Bay	1	595	5950009.02	506	511	516	521	4963	4936	4908	4881
35580104	35	Ontario	3558	3558004	Thunder Bay	1	595	5950009.02	497	494	490	487	4963	4936	4908	4881
35580105	35	Ontario	3558	3558004	Thunder Bay	1	595	5950010.01	620	627	633	640	1299	1308	1317	1326
35580106	35	Ontario	3558	3558004	Thunder Bay	1	595	5950010.01	679	681	684	686	1299	1308	1317	1326
35580107	35	Ontario	3558	3558004	Thunder Bay	1	595	5950009.02	377	373	368	364	4963	4936	4908	4881
35580108	35	Ontario	3558	3558004	Thunder Bay	1	595	5950009.02	219	215	210	206	4963	4936	4908	4881
35580109	35	Ontario	3558	3558004	Thunder Bay	1	595	5950009.02	407	401	395	389	4963	4936	4908	4881
35580114	35	Ontario	3558	3558004	Thunder Bay	1	595	5950022.06	561	562	562	563	6225	6342	6458	6575
35580115	35	Ontario	3558	3558004	Thunder Bay	1	595	5950022.06	460	454	449	443	6225	6342	6458	6575
35580116	35	Ontario	3558	3558004	Thunder Bay	1	595	5950022.06	438	445	451	458	6225	6342	6458	6575
35580117	35	Ontario	3558	3558004	Thunder Bay	1	595	5950022.03	422	421	419	418	2832	2809	2787	2764
35580118	35	Ontario	3558	3558004	Thunder Bay	1	595	5950022.03	395	389	382	376	2832	2809	2787	2764
35580119	35	Ontario	3558	3558004	Thunder Bay	1	595	5950022.03	471	465	459	453	2832	2809	2787	2764
35580120	35	Ontario	3558	3558004	Thunder Bay	1	595	5950022.03	440	438	435	433	2832	2809	2787	2764
35580121	35	Ontario	3558	3558004	Thunder Bay	1	595	5950022.03	522	516	511	505	2832	2809	2787	2764
35580122	35	Ontario	3558	3558004	Thunder Bay	1	595	5950012.00	495	518	540	563	2933	2961	2988	3016
35580123	35	Ontario	3558	3558004	Thunder Bay	1	595	5950012.00	608	611	614	617	2933	2961	2988	3016
35580124	35	Ontario	3558	3558004	Thunder Bay	1	595	5950012.00	458	471	484	497	2933	2961	2988	3016
35580125	35	Ontario	3558	3558004	Thunder Bay	1	595	5950016.00	457	458	458	459	3533	3515	3497	3479
35580126	35	Ontario	3558	3558004	Thunder Bay	1	595	5950016.00	447	441	436	430	3533	3515	3497	3479
35580127	35	Ontario	3558	3558004	Thunder Bay	1	595	5950016.00	310	323	336	349	3533	3515	3497	3479
35580128	35	Ontario	3558	3558004	Thunder Bay	1	595	5950013.00	481	475	468	462	3165	3158	3151	3144
35580129	35	Ontario	3558	3558004	Thunder Bay	1	595	5950013.00	420	417	413	410	3165	3158	3151	3144
35580130	35	Ontario	3558	3558004	Thunder Bay	1	595	5950016.00	587	576	566	555	3533	3515	3497	3479
35580131	35	Ontario	3558	3558004	Thunder Bay	1	595	5950016.00	446	440	433	427	3533	3515	3497	3479
35580132	35	Ontario	3558	3558004	Thunder Bay	1	595	5950016.00	431	429	426	424	3533	3515	3497	3479
35580133	35	Ontario	3558	3558004	Thunder Bay	1	595	5950016.00	451	448	445	442	3533	3515	3497	3479
35580134	35	Ontario	3558	3558004	Thunder Bay	1	595	5950017.00	531	525	518	512	3117	3090	3063	3036
35580135	35	Ontario	3558	3558004	Thunder Bay	1	595	5950017.00	466	460	455	449	3117	3090	3063	3036
35580136	35	Ontario	3558	3558004	Thunder Bay	1	595	5950018.00	486	482	479	475	4825	4796	4767	4738
35580137	35	Ontario	3558	3558004	Thunder Bay	1	595	5950018.00	476	474	471	469	4825	4796	4767	4738
35580138	35	Ontario	3558	3558004	Thunder Bay	1	595	5950019.00	625	623	620	618	3093	3107	3122	3137
35580139	35	Ontario	3558	3558004	Thunder Bay	1	595	5950018.00	514	508	503	497	4825	4796	4767	4738
35580140	35	Ontario	3558	3558004	Thunder Bay	1	595	5950019.00	452	455	459	462	3093	3107	3122	3137
35580141	35	Ontario	3558	3558004	Thunder Bay	1	595	5950019.00	557	558	558	559	3093	3107	3122	3137
35580142	35	Ontario	3558	3558004	Thunder Bay	1	595	5950019.00	508	512	517	521	3093	3107	3122	3137
35580143	35	Ontario	3558	3558004	Thunder Bay	1	595	5950015.00	607	604	600	597	2746	2717	2687	2658
35580144	35	Ontario	3558	3558004	Thunder Bay	1	595	5950015.00	408	406	404	402	2746	2717	2687	2658
35580145	35	Ontario	3558	3558004	Thunder Bay	1	595	5950015.00	446	445	443	442	2746	2717	2687	2658
35580146	35	Ontario	3558	3558004	Thunder Bay	1	595	5950015.00	395	393	390	388	2746	2717	2687	2658
35580147	35	Ontario	3558	3558004	Thunder Bay	1	595	5950015.00	407	408	409	410	2746	2717	2687	2658
35580148	35	Ontario	3558	3558004	Thunder Bay	1	595	5950014.00	358	350	343	335	3485	3497	3508	3520
35580149	35	Ontario	3558	3558004	Thunder Bay	1	595	5950014.00	593	589	584	580	3485	3497	3508	3520
35580150	35	Ontario	3558	3558004	Thunder Bay	1	595	5950014.00	439	438	436	435	3485	3497	3508	3520
35580151	35	Ontario	3558	3558004	Thunder Bay	1	595	5950014.00	413	398	382	367	3485	3497	3508	3520
35580152	35	Ontario	3558	3558004	Thunder Bay	1	595	5950014.00	478	490	501	513	3485	3497	3508	3520
35580153	35	Ontario	3558	3558004	Thunder Bay	1	595	5950014.00	640	668	695	723	3485	3497	3508	3520
35580154	35	Ontario	3558	3558004	Thunder Bay	1	595	5950015.00	483	462	441	420	2746	2717	2687	2658
35580155	35	Ontario	3558	3558004	Thunder Bay	1	595	5950019.00	435	434	433	432	3093	3107	3122	3137
35580156	35	Ontario	3558	3558004	Thunder Bay	1	595	5950019.00	515	525	535	545	3093	3107	3122	3137
35580157	35	Ontario	3558	3558004	Thunder Bay	1	595	5950020.00	391	364	337	311	749	717	685	654
35580158	35	Ontario	3558	3558004	Thunder Bay	1	595	5950020.00	358	353	348	343	749	717	685	654
35580159	35	Ontario	3558	3558004	Thunder Bay	1	595	5950018.00	485	488	492	495	4825	4796	4767	4738
35580160	35	Ontario	3558	3558004	Thunder Bay	1	595	5950018.00	462	455	447	440	4825	4796	4767	4738
35580161	35	Ontario	3558	3558004	Thunder Bay	1	595	5950018.00	462	459	457	454	4825	4796	4767	4738
35580162	35	Ontario	3558	3558004	Thunder Bay	1	595	5950018.00	443	436	430	423	4825	4796	4767	4738
35580163	35	Ontario	3558	3558004	Thunder Bay	1	595	5950017.00	366	359	352	345	3117	3090	3063	3036
35580164	35	Ontario	3558	3558004	Thunder Bay	1	595	5950017.00	575	570	564	559	3117	3090	3063	3036
35580165	35	Ontario	3558	3558004	Thunder Bay	1	595	5950017.00	440	435	429	424	3117	3090	3063	3036
35580166	35	Ontario	3558	3558004	Thunder Bay	1	595	5950017.00	467	469	472	474	3117	3090	3063	3036
35580167	35	Ontario	3558	3558004	Thunder Bay	1	595	5950017.00	272	272	273	273	3117	3090	3063	3036
35580168	35	Ontario	3558	3558004	Thunder Bay	1	595	5950016.00	405	401	396	392	3533	3515	3497	3479
35580169	35	Ontario	3558	3558004	Thunder Bay	1	595	5950022.04	925	923	920	918	4363	4326	4290	4253
35580170	35	Ontario	3558	3558004	Thunder Bay	1	595	5950022.04	326	330	333	337	4363	4326	4290	4253
35580171	35	Ontario	3558	3558004	Thunder Bay	1	595	5950022.04	629	629	630	630	4363	4326	4290	4253
35580172	35	Ontario	3558	3558004	Thunder Bay	1	595	5950022.04	616	602	589	575	4363	4326	4290	4253
35580173	35	Ontario	3558	3558004	Thunder Bay	1	595	5950022.04	603	593	584	574	4363	4326	4290	4253
35580174	35	Ontario	3558	3558004	Thunder Bay	1	595	5950022.05	849	859	870	880	2627	2665	2704	2742
35580175	35	Ontario	3558	3558004	Thunder Bay	1	595	5950022.04	391	388	384	381	4363	4326	4290	4253
35580176	35	Ontario	3558	3558004	Thunder Bay	1	595	5950022.04	374	366	359	351	4363	4326	4290	4253
35580177	35	Ontario	3558	3558004	Thunder Bay	1	595	5950022.04	498	495	491	488	4363	4326	4290	4253
35580178	35	Ontario	3558	3558004	Thunder Bay	1	595	5950022.03	583	581	580	578	2832	2809	2787	2764
35580179	35	Ontario	3558	3558004	Thunder Bay	1	595	5950022.06	1216	1213	1211	1208	6225	6342	6458	6575
35580180	35	Ontario	3558	3558004	Thunder Bay	1	595	5950022.06	1679	1798	1916	2035	6225	6342	6458	6575
35580181	35	Ontario	3558	3558004	Thunder Bay	1	595	5950022.06	569	566	562	559	6225	6342	6458	6575
35580184	35	Ontario	3558	3558004	Thunder Bay	1	595	5950022.05	721	751	780	810	2627	2665	2704	2742
35580186	35	Ontario	3558	3558004	Thunder Bay	1	595	5950022.06	467	466	466	465	6225	6342	6458	6575
35580194	35	Ontario	3558	3558004	Thunder Bay	1	595	5950021.00	451	448	446	443	4660	4627	4593	4560
35580195	35	Ontario	3558	3558004	Thunder Bay	1	595	5950021.00	483	479	475	471	4660	4627	4593	4560
35580196	35	Ontario	3558	3558004	Thunder Bay	1	595	5950021.00	432	423	414	405	4660	4627	4593	4560
35580197	35	Ontario	3558	3558004	Thunder Bay	1	595	5950021.00	381	382	384	385	4660	4627	4593	4560
35580198	35	Ontario	3558	3558004	Thunder Bay	1	595	5950021.00	421	412	402	393	4660	4627	4593	4560
35580199	35	Ontario	3558	3558004	Thunder Bay	1	595	5950021.00	337	334	332	329	4660	4627	4593	4560
35580200	35	Ontario	3558	3558004	Thunder Bay	1	595	5950021.00	457	450	444	437	4660	4627	4593	4560
35580201	35	Ontario	3558	3558004	Thunder Bay	1	595	5950021.00	645	648	652	655	4660	4627	4593	4560
35580202	35	Ontario	3558	3558004	Thunder Bay	1	595	5950021.00	313	315	318	320	4660	4627	4593	4560
35580203	35	Ontario	3558	3558004	Thunder Bay	1	595	5950021.00	363	357	351	345	4660	4627	4593	4560
35580204	35	Ontario	3558	3558004	Thunder Bay	1	595	5950021.00	379	378	376	375	4660	4627	4593	4560
35580286	35	Ontario	3558	3558004	Thunder Bay	1	595	5950001.00	0	0	0	0	1473	1487	1502	1516
35580316	35	Ontario	3558	3558004	Thunder Bay	1	595	5950011.01	422	416	411	405	1190	1203	1216	1229
35580317	35	Ontario	3558	3558004	Thunder Bay	1	595	5950011.01	346	369	392	415	1190	1203	1216	1229
35580318	35	Ontario	3558	3558004	Thunder Bay	1	595	5950011.02	594	591	589	586	4112	4074	4035	3997
35580319	35	Ontario	3558	3558004	Thunder Bay	1	595	5950011.02	715	724	734	743	4112	4074	4035	3997
35580322	35	Ontario	3558	3558004	Thunder Bay	1	595	5950011.02	305	300	294	289	4112	4074	4035	3997
35580323	35	Ontario	3558	3558004	Thunder Bay	1	595	5950011.02	440	432	425	417	4112	4074	4035	3997
35580324	35	Ontario	3558	3558004	Thunder Bay	1	595	5950011.02	434	435	435	436	4112	4074	4035	3997
35580325	35	Ontario	3558	3558004	Thunder Bay	1	595	5950011.02	379	369	360	350	4112	4074	4035	3997
35580326	35	Ontario	3558	3558004	Thunder Bay	1	595	5950013.00	502	495	489	482	3165	3158	3151	3144
35580327	35	Ontario	3558	3558004	Thunder Bay	1	595	5950013.00	420	427	433	440	3165	3158	3151	3144
35580328	35	Ontario	3558	3558004	Thunder Bay	1	595	5950013.00	460	461	461	462	3165	3158	3151	3144
35580329	35	Ontario	3558	3558004	Thunder Bay	1	595	5950013.00	434	430	427	423	3165	3158	3151	3144
35580330	35	Ontario	3558	3558004	Thunder Bay	1	595	5950013.00	448	454	459	465	3165	3158	3151	3144
35580331	35	Ontario	3558	3558004	Thunder Bay	1	595	5950012.00	408	405	403	400	2933	2961	2988	3016
35580335	35	Ontario	3558	3558004	Thunder Bay	1	595	5950012.00	541	534	526	519	2933	2961	2988	3016
35580336	35	Ontario	3558	3558004	Thunder Bay	1	595	5950012.00	424	422	421	419	2933	2961	2988	3016
35580337	35	Ontario	3558	3558004	Thunder Bay	1	595	5950011.01	422	418	413	409	1190	1203	1216	1229
35580338	35	Ontario	3558	3558004	Thunder Bay	1	595	5950014.00	564	565	566	567	3485	3497	3508	3520
35580339	35	Ontario	3558	3558004	Thunder Bay	1	595	5950001.00	354	359	363	368	1473	1487	1502	1516
35580340	35	Ontario	3558	3558004	Thunder Bay	1	595	5950001.00	392	399	405	412	1473	1487	1502	1516
35580341	35	Ontario	3558	3558004	Thunder Bay	1	595	5950018.00	549	552	556	559	4825	4796	4767	4738
35580342	35	Ontario	3558	3558004	Thunder Bay	1	595	5950018.00	485	482	480	477	4825	4796	4767	4738
35580343	35	Ontario	3558	3558004	Thunder Bay	1	595	5950018.00	464	459	453	448	4825	4796	4767	4738
35580345	35	Ontario	3558	3558004	Thunder Bay	1	595	5950009.01	384	380	375	371	3044	3035	3025	3016
35580346	35	Ontario	3558	3558004	Thunder Bay	1	595	5950008.00	482	483	485	486	4577	4622	4666	4711
35580347	35	Ontario	3558	3558004	Thunder Bay	1	595	5950008.00	353	349	346	342	4577	4622	4666	4711
35580348	35	Ontario	3558	3558004	Thunder Bay	1	595	5950004.00	475	478	482	485	3977	3950	3924	3897
35580349	35	Ontario	3558	3558004	Thunder Bay	1	595	5950004.00	474	476	479	481	3977	3950	3924	3897
35580350	35	Ontario	3558	3558004	Thunder Bay	1	595	5950004.00	409	407	406	404	3977	3950	3924	3897
35580351	35	Ontario	3558	3558004	Thunder Bay	1	595	5950004.00	432	432	431	431	3977	3950	3924	3897
35580352	35	Ontario	3558	3558004	Thunder Bay	1	595	5950004.00	479	470	462	453	3977	3950	3924	3897
35580353	35	Ontario	3558	3558004	Thunder Bay	1	595	5950004.00	532	529	525	522	3977	3950	3924	3897
35580354	35	Ontario	3558	3558004	Thunder Bay	1	595	5950004.00	657	655	652	650	3977	3950	3924	3897
35580355	35	Ontario	3558	3558004	Thunder Bay	1	595	5950023.02	253	248	242	237	6631	6681	6731	6781
35580356	35	Ontario	3558	3558004	Thunder Bay	1	595	5950023.02	903	893	883	873	6631	6681	6731	6781
35580357	35	Ontario	3558	3558004	Thunder Bay	1	595	5950009.02	1231	1222	1214	1205	4963	4936	4908	4881
35580358	35	Ontario	3558	3558004	Thunder Bay	1	595	5950001.00	726	730	733	737	1473	1487	1502	1516
35580359	35	Ontario	3558	3558004	Thunder Bay	1	595	5950011.02	1245	1222	1199	1176	4112	4074	4035	3997
35580362	35	Ontario	3558	3558085	Osnaburgh 63A	7	999	9935.00	169	185	200	216	2267183	2278488	2289794	2301099
35580363	35	Ontario	3558	3558090	Thunder Bay, Unorganized	4	996	9935.00	353	343	332	322	2267183	2278488	2289794	2301099
35580364	35	Ontario	3558	3558076	Aroland 83	7	999	9935.00	362	363	364	365	2267183	2278488	2289794	2301099
35580365	35	Ontario	3558	3558080	Ojibway Nation of Saugeen (Savant Lake)	7	999	9935.00	98	96	94	92	2267183	2278488	2289794	2301099
35580366	35	Ontario	3558	3558080	Ojibway Nation of Saugeen (Savant Lake)	7	999	9935.00	0	0	0	0	2267183	2278488	2289794	2301099
35580367	35	Ontario	3558	3558075	Greenstone	6	998	9935.00	399	376	352	329	2267183	2278488	2289794	2301099
35580368	35	Ontario	3558	3558097	Whitesand	6	998	9935.00	273	286	299	312	2267183	2278488	2289794	2301099
35580369	35	Ontario	3558	3558065	Gull River 55	5	997	9935.00	217	225	232	240	2267183	2278488	2289794	2301099
35580370	35	Ontario	3558	3558090	Thunder Bay, Unorganized	4	996	9935.00	303	291	280	268	2267183	2278488	2289794	2301099
35580371	35	Ontario	3558	3558095	Seine River 22A2	7	999	9935.00	0	0	0	0	2267183	2278488	2289794	2301099
35580372	35	Ontario	3558	3558100	Lac des Mille Lacs 22A1	7	999	9935.00	0	0	0	0	2267183	2278488	2289794	2301099
35580373	35	Ontario	3558	3558090	Thunder Bay, Unorganized	4	996	9935.00	752	751	750	749	2267183	2278488	2289794	2301099
35580374	35	Ontario	3558	3558090	Thunder Bay, Unorganized	4	996	9935.00	546	551	555	560	2267183	2278488	2289794	2301099
35580375	35	Ontario	3558	3558090	Thunder Bay, Unorganized	4	996	9935.00	778	775	771	768	2267183	2278488	2289794	2301099
35580376	35	Ontario	3558	3558090	Thunder Bay, Unorganized	4	996	9935.00	724	733	743	752	2267183	2278488	2289794	2301099
35580377	35	Ontario	3558	3558090	Thunder Bay, Unorganized	4	996	9935.00	723	712	702	691	2267183	2278488	2289794	2301099
35580378	35	Ontario	3558	3558028	Shuniah	1	595	5950101.00	542	550	557	565	2749	2761	2774	2786
35580379	35	Ontario	3558	3558028	Shuniah	1	595	5950101.00	540	536	531	527	2749	2761	2774	2786
35580380	35	Ontario	3558	3558028	Shuniah	1	595	5950101.00	604	601	597	594	2749	2761	2774	2786
35580381	35	Ontario	3558	3558028	Shuniah	1	595	5950101.00	507	505	502	500	2749	2761	2774	2786
35580382	35	Ontario	3558	3558028	Shuniah	1	595	5950101.00	556	571	585	600	2749	2761	2774	2786
35580383	35	Ontario	3558	3558034	Dorion	5	997	9935.00	334	329	325	320	2267183	2278488	2289794	2301099
35580384	35	Ontario	3558	3558090	Thunder Bay, Unorganized	4	996	9935.00	268	259	251	242	2267183	2278488	2289794	2301099
35580385	35	Ontario	3558	3558090	Thunder Bay, Unorganized	4	996	9935.00	492	498	505	511	2267183	2278488	2289794	2301099
35580386	35	Ontario	3558	3558061	Pic Mobert South	7	999	9935.00	52	53	53	54	2267183	2278488	2289794	2301099
35580387	35	Ontario	3558	3558061	Pic Mobert South	7	999	9935.00	39	45	50	56	2267183	2278488	2289794	2301099
35580388	35	Ontario	3558	3558061	Pic Mobert South	7	999	9935.00	10	10	10	10	2267183	2278488	2289794	2301099
35580389	35	Ontario	3558	3558060	Pic Mobert North	6	998	9935.00	194	195	195	196	2267183	2278488	2289794	2301099
35580390	35	Ontario	3558	3558062	Pic River 50	6	998	9935.00	405	414	424	433	2267183	2278488	2289794	2301099
35580391	35	Ontario	3558	3558075	Greenstone	6	998	9935.00	56	55	53	52	2267183	2278488	2289794	2301099
35580392	35	Ontario	3558	3558063	Pays Plat 51	7	999	9935.00	78	81	83	86	2267183	2278488	2289794	2301099
35580393	35	Ontario	3558	3558051	Schreiber	5	997	9935.00	387	390	392	395	2267183	2278488	2289794	2301099
35580394	35	Ontario	3558	3558051	Schreiber	5	997	9935.00	381	375	368	362	2267183	2278488	2289794	2301099
35580395	35	Ontario	3558	3558051	Schreiber	5	997	9935.00	345	335	325	315	2267183	2278488	2289794	2301099
35580396	35	Ontario	3558	3558054	Terrace Bay	5	997	9935.00	325	327	328	330	2267183	2278488	2289794	2301099
35580397	35	Ontario	3558	3558054	Terrace Bay	5	997	9935.00	299	295	292	288	2267183	2278488	2289794	2301099
35580398	35	Ontario	3558	3558054	Terrace Bay	5	997	9935.00	260	263	266	269	2267183	2278488	2289794	2301099
35580399	35	Ontario	3558	3558054	Terrace Bay	5	997	9935.00	615	642	669	696	2267183	2278488	2289794	2301099
35580400	35	Ontario	3558	3558059	Marathon	6	998	9935.00	249	241	234	226	2267183	2278488	2289794	2301099
35580401	35	Ontario	3558	3558059	Marathon	6	998	9935.00	274	268	263	257	2267183	2278488	2289794	2301099
35580402	35	Ontario	3558	3558059	Marathon	6	998	9935.00	375	361	348	334	2267183	2278488	2289794	2301099
35580403	35	Ontario	3558	3558059	Marathon	6	998	9935.00	311	309	308	306	2267183	2278488	2289794	2301099
35580404	35	Ontario	3558	3558059	Marathon	6	998	9935.00	305	306	307	308	2267183	2278488	2289794	2301099
35580405	35	Ontario	3558	3558059	Marathon	6	998	9935.00	1441	1447	1454	1460	2267183	2278488	2289794	2301099
35580406	35	Ontario	3558	3558059	Marathon	6	998	9935.00	383	388	392	397	2267183	2278488	2289794	2301099
