## Supplementary material for "Estimating Population Counts for Dissemination Areas and Census Tracts in Canada from 2011 to 2021": Population Counts 2011 to 2021: pop_counts_da11_2012to2015_RELEASE.csv (part 5 of 7)

da_id_11	pr_id_11	pr_name_11	cd_id_11	csd_id_11	csd_name_11	sactype_11	cma_id_11	ct_id_11	da_pop_12	da_pop_13	da_pop_14	da_pop_15	ct_pop_12	ct_pop_13	ct_pop_14	ct_pop_15
35580407	35	Ontario	3558	3558066	Manitouwadge	6	998	9935.00	404	400	397	393	2267183	2278488	2289794	2301099
35580408	35	Ontario	3558	3558066	Manitouwadge	6	998	9935.00	288	284	279	275	2267183	2278488	2289794	2301099
35580409	35	Ontario	3558	3558066	Manitouwadge	6	998	9935.00	308	305	303	300	2267183	2278488	2289794	2301099
35580410	35	Ontario	3558	3558066	Manitouwadge	6	998	9935.00	326	319	311	304	2267183	2278488	2289794	2301099
35580411	35	Ontario	3558	3558066	Manitouwadge	6	998	9935.00	338	331	325	318	2267183	2278488	2289794	2301099
35580412	35	Ontario	3558	3558066	Manitouwadge	6	998	9935.00	408	399	389	380	2267183	2278488	2289794	2301099
35580413	35	Ontario	3558	3558067	Ginoogaming First Nation	7	999	9935.00	176	184	193	201	2267183	2278488	2289794	2301099
35580414	35	Ontario	3558	3558075	Greenstone	6	998	9935.00	510	493	477	460	2267183	2278488	2289794	2301099
35580415	35	Ontario	3558	3558075	Greenstone	6	998	9935.00	408	417	425	434	2267183	2278488	2289794	2301099
35580416	35	Ontario	3558	3558075	Greenstone	6	998	9935.00	394	399	403	408	2267183	2278488	2289794	2301099
35580417	35	Ontario	3558	3558075	Greenstone	6	998	9935.00	406	397	389	380	2267183	2278488	2289794	2301099
35580418	35	Ontario	3558	3558068	Long Lake 58	7	999	9935.00	371	374	378	381	2267183	2278488	2289794	2301099
35580419	35	Ontario	3558	3558075	Greenstone	6	998	9935.00	449	447	444	442	2267183	2278488	2289794	2301099
35580420	35	Ontario	3558	3558075	Greenstone	6	998	9935.00	393	408	424	439	2267183	2278488	2289794	2301099
35580421	35	Ontario	3558	3558075	Greenstone	6	998	9935.00	365	363	361	359	2267183	2278488	2289794	2301099
35580422	35	Ontario	3558	3558075	Greenstone	6	998	9935.00	417	417	416	416	2267183	2278488	2289794	2301099
35580424	35	Ontario	3558	3558075	Greenstone	6	998	9935.00	353	353	352	352	2267183	2278488	2289794	2301099
35580425	35	Ontario	3558	3558069	Rocky Bay 1	7	999	9935.00	182	183	183	184	2267183	2278488	2289794	2301099
35580426	35	Ontario	3558	3558064	Lake Helen 53A	6	998	9935.00	301	299	297	295	2267183	2278488	2289794	2301099
35580427	35	Ontario	3558	3558044	Nipigon	6	998	9935.00	307	303	299	295	2267183	2278488	2289794	2301099
35580428	35	Ontario	3558	3558044	Nipigon	6	998	9935.00	387	382	377	372	2267183	2278488	2289794	2301099
35580429	35	Ontario	3558	3558044	Nipigon	6	998	9935.00	553	567	580	594	2267183	2278488	2289794	2301099
35580430	35	Ontario	3558	3558044	Nipigon	6	998	9935.00	386	384	381	379	2267183	2278488	2289794	2301099
35580431	35	Ontario	3558	3558041	Red Rock	6	998	9935.00	533	530	528	525	2267183	2278488	2289794	2301099
35580432	35	Ontario	3558	3558041	Red Rock	6	998	9935.00	400	393	386	379	2267183	2278488	2289794	2301099
35580433	35	Ontario	3558	3558001	Neebing	1	595	5950100.01	529	531	534	537	2884	2922	2960	2998
35580434	35	Ontario	3558	3558003	Fort William 52	1	595	5950100.01	883	905	928	950	2884	2922	2960	2998
35580435	35	Ontario	3558	3558004	Thunder Bay	1	595	5950023.01	494	494	495	495	3170	3154	3137	3121
35580436	35	Ontario	3558	3558004	Thunder Bay	1	595	5950023.01	470	461	452	443	3170	3154	3137	3121
35580437	35	Ontario	3558	3558004	Thunder Bay	1	595	5950023.01	455	459	463	467	3170	3154	3137	3121
35580438	35	Ontario	3558	3558004	Thunder Bay	1	595	5950023.01	488	476	465	453	3170	3154	3137	3121
35580439	35	Ontario	3558	3558004	Thunder Bay	1	595	5950023.01	571	571	572	572	3170	3154	3137	3121
35580440	35	Ontario	3558	3558004	Thunder Bay	1	595	5950023.01	693	692	691	690	3170	3154	3137	3121
35580441	35	Ontario	3558	3558011	Oliver Paipoonge	1	595	5950100.04	613	635	658	680	3977	4005	4034	4062
35580442	35	Ontario	3558	3558011	Oliver Paipoonge	1	595	5950100.04	461	454	446	439	3977	4005	4034	4062
35580443	35	Ontario	3558	3558011	Oliver Paipoonge	1	595	5950100.04	560	568	576	584	3977	4005	4034	4062
35580444	35	Ontario	3558	3558011	Oliver Paipoonge	1	595	5950100.03	504	507	511	514	3722	3738	3755	3771
35580445	35	Ontario	3558	3558011	Oliver Paipoonge	1	595	5950100.03	443	445	446	448	3722	3738	3755	3771
35580446	35	Ontario	3558	3558011	Oliver Paipoonge	1	595	5950100.03	427	434	440	447	3722	3738	3755	3771
35580447	35	Ontario	3558	3558011	Oliver Paipoonge	1	595	5950100.03	417	417	416	416	3722	3738	3755	3771
35580448	35	Ontario	3558	3558011	Oliver Paipoonge	1	595	5950100.04	498	502	507	511	3977	4005	4034	4062
35580450	35	Ontario	3558	3558011	Oliver Paipoonge	1	595	5950100.04	390	394	397	401	3977	4005	4034	4062
35580451	35	Ontario	3558	3558001	Neebing	1	595	5950100.01	605	596	588	579	2884	2922	2960	2998
35580452	35	Ontario	3558	3558001	Neebing	1	595	5950100.01	418	423	429	434	2884	2922	2960	2998
35580453	35	Ontario	3558	3558001	Neebing	1	595	5950100.01	451	466	482	497	2884	2922	2960	2998
35580454	35	Ontario	3558	3558012	Gillies	1	595	5950100.04	473	473	474	474	3977	4005	4034	4062
35580455	35	Ontario	3558	3558016	O'Connor	1	595	5950100.04	681	676	672	667	3977	4005	4034	4062
35580456	35	Ontario	3558	3558019	Conmee	1	595	5950100.03	775	786	797	808	3722	3738	3755	3771
35580458	35	Ontario	3558	3558011	Oliver Paipoonge	1	595	5950100.03	565	562	560	557	3722	3738	3755	3771
35580459	35	Ontario	3558	3558090	Thunder Bay, Unorganized	4	996	9935.00	554	551	549	546	2267183	2278488	2289794	2301099
35580460	35	Ontario	3558	3558090	Thunder Bay, Unorganized	4	996	9935.00	410	430	449	469	2267183	2278488	2289794	2301099
35580461	35	Ontario	3558	3558004	Thunder Bay	1	595	5950022.05	446	447	449	450	2627	2665	2704	2742
35580462	35	Ontario	3558	3558004	Thunder Bay	1	595	5950022.06	253	257	260	264	6225	6342	6458	6575
35580463	35	Ontario	3558	3558004	Thunder Bay	1	595	5950022.05	612	608	605	601	2627	2665	2704	2742
35580465	35	Ontario	3558	3558004	Thunder Bay	1	595	5950022.06	582	581	581	580	6225	6342	6458	6575
35580466	35	Ontario	3558	3558004	Thunder Bay	1	595	5950023.02	552	555	559	562	6631	6681	6731	6781
35580467	35	Ontario	3558	3558004	Thunder Bay	1	595	5950023.02	893	943	992	1042	6631	6681	6731	6781
35580468	35	Ontario	3558	3558004	Thunder Bay	1	595	5950023.02	781	822	862	903	6631	6681	6731	6781
35580470	35	Ontario	3558	3558004	Thunder Bay	1	595	5950011.03	408	405	401	398	3263	3288	3312	3337
35580471	35	Ontario	3558	3558004	Thunder Bay	1	595	5950011.03	528	515	502	489	3263	3288	3312	3337
35580472	35	Ontario	3558	3558004	Thunder Bay	1	595	5950011.03	958	987	1017	1046	3263	3288	3312	3337
35580473	35	Ontario	3558	3558004	Thunder Bay	1	595	5950011.03	493	488	483	478	3263	3288	3312	3337
35580474	35	Ontario	3558	3558004	Thunder Bay	1	595	5950011.03	875	892	910	927	3263	3288	3312	3337
35580476	35	Ontario	3558	3558011	Oliver Paipoonge	1	595	5950100.03	591	588	584	581	3722	3738	3755	3771
35580477	35	Ontario	3558	3558011	Oliver Paipoonge	1	595	5950100.04	302	303	304	305	3977	4005	4034	4062
35580478	35	Ontario	3558	3558075	Greenstone	6	998	9935.00	556	565	574	583	2267183	2278488	2289794	2301099
35580479	35	Ontario	3558	3558077	Lake Nipigon	7	999	9935.00	0	0	0	0	2267183	2278488	2289794	2301099
35590060	35	Ontario	3559	3559048	Sabaskong Bay (Part) 35C	7	999	9935.00	0	0	0	0	2267183	2278488	2289794	2301099
35590061	35	Ontario	3559	3559047	Lake of the Woods	7	999	9935.00	283	270	256	243	2267183	2278488	2289794	2301099
35590062	35	Ontario	3559	3559053	Saug-a-Gaw-Sing 1	7	999	9935.00	115	111	106	102	2267183	2278488	2289794	2301099
35590063	35	Ontario	3559	3559051	Big Grassy River 35G	6	998	9935.00	246	243	241	238	2267183	2278488	2289794	2301099
35590064	35	Ontario	3559	3559052	Big Island Mainland 93	7	999	9935.00	2	4	6	8	2267183	2278488	2289794	2301099
35590065	35	Ontario	3559	3559090	Rainy River, Unorganized	6	998	9935.00	115	110	104	99	2267183	2278488	2289794	2301099
35590066	35	Ontario	3559	3559040	Dawson	5	997	9935.00	544	525	506	487	2267183	2278488	2289794	2301099
35590067	35	Ontario	3559	3559042	Rainy River	6	998	9935.00	399	388	378	367	2267183	2278488	2289794	2301099
35590068	35	Ontario	3559	3559042	Rainy River	6	998	9935.00	436	440	443	447	2267183	2278488	2289794	2301099
35590069	35	Ontario	3559	3559031	Morley	7	999	9935.00	472	470	468	465	2267183	2278488	2289794	2301099
35590070	35	Ontario	3559	3559092	Long Sault 12	7	999	9935.00	36	32	29	26	2267183	2278488	2289794	2301099
35590071	35	Ontario	3559	3559024	Chapple	6	998	9935.00	337	334	331	328	2267183	2278488	2289794	2301099
35590072	35	Ontario	3559	3559024	Chapple	6	998	9935.00	383	366	348	331	2267183	2278488	2289794	2301099
35590073	35	Ontario	3559	3559026	Manitou Rapids 11	6	998	9935.00	308	302	295	289	2267183	2278488	2289794	2301099
35590074	35	Ontario	3559	3559019	Emo	6	998	9935.00	507	514	521	528	2267183	2278488	2289794	2301099
35590075	35	Ontario	3559	3559019	Emo	6	998	9935.00	375	384	392	401	2267183	2278488	2289794	2301099
35590076	35	Ontario	3559	3559019	Emo	6	998	9935.00	386	387	387	388	2267183	2278488	2289794	2301099
35590077	35	Ontario	3559	3559016	La Vallee	6	998	9935.00	486	481	477	472	2267183	2278488	2289794	2301099
35590078	35	Ontario	3559	3559016	La Vallee	6	998	9935.00	492	487	481	476	2267183	2278488	2289794	2301099
35590079	35	Ontario	3559	3559011	Alberton	7	999	9935.00	438	444	451	457	2267183	2278488	2289794	2301099
35590080	35	Ontario	3559	3559011	Alberton	7	999	9935.00	447	462	476	491	2267183	2278488	2289794	2301099
35590081	35	Ontario	3559	3559012	Fort Frances	6	998	9935.00	505	504	503	502	2267183	2278488	2289794	2301099
35590082	35	Ontario	3559	3559012	Fort Frances	6	998	9935.00	542	504	466	429	2267183	2278488	2289794	2301099
35590083	35	Ontario	3559	3559012	Fort Frances	6	998	9935.00	464	458	451	445	2267183	2278488	2289794	2301099
35590084	35	Ontario	3559	3559012	Fort Frances	6	998	9935.00	395	387	380	372	2267183	2278488	2289794	2301099
35590085	35	Ontario	3559	3559012	Fort Frances	6	998	9935.00	433	429	426	422	2267183	2278488	2289794	2301099
35590086	35	Ontario	3559	3559012	Fort Frances	6	998	9935.00	464	458	451	445	2267183	2278488	2289794	2301099
35590087	35	Ontario	3559	3559012	Fort Frances	6	998	9935.00	472	472	473	473	2267183	2278488	2289794	2301099
35590088	35	Ontario	3559	3559012	Fort Frances	6	998	9935.00	468	469	471	472	2267183	2278488	2289794	2301099
35590089	35	Ontario	3559	3559012	Fort Frances	6	998	9935.00	455	451	447	443	2267183	2278488	2289794	2301099
35590090	35	Ontario	3559	3559012	Fort Frances	6	998	9935.00	440	438	436	434	2267183	2278488	2289794	2301099
35590091	35	Ontario	3559	3559012	Fort Frances	6	998	9935.00	488	486	483	481	2267183	2278488	2289794	2301099
35590092	35	Ontario	3559	3559012	Fort Frances	6	998	9935.00	478	474	469	465	2267183	2278488	2289794	2301099
35590093	35	Ontario	3559	3559012	Fort Frances	6	998	9935.00	524	514	503	493	2267183	2278488	2289794	2301099
35590094	35	Ontario	3559	3559012	Fort Frances	6	998	9935.00	424	420	416	412	2267183	2278488	2289794	2301099
35590095	35	Ontario	3559	3559012	Fort Frances	6	998	9935.00	489	489	490	490	2267183	2278488	2289794	2301099
35590096	35	Ontario	3559	3559012	Fort Frances	6	998	9935.00	356	355	355	354	2267183	2278488	2289794	2301099
35590097	35	Ontario	3559	3559062	Agency 1	7	999	9935.00	0	0	0	0	2267183	2278488	2289794	2301099
35590098	35	Ontario	3559	3559063	Couchiching 16A	6	998	9935.00	799	802	804	807	2267183	2278488	2289794	2301099
35590099	35	Ontario	3559	3559012	Fort Frances	6	998	9935.00	513	559	604	649	2267183	2278488	2289794	2301099
35590100	35	Ontario	3559	3559090	Rainy River, Unorganized	6	998	9935.00	350	346	341	337	2267183	2278488	2289794	2301099
35590101	35	Ontario	3559	3559068	Rainy Lake 17A	6	998	9935.00	214	213	213	212	2267183	2278488	2289794	2301099
35590102	35	Ontario	3559	3559069	Rainy Lake 17B	7	999	9935.00	5	5	5	5	2267183	2278488	2289794	2301099
35590103	35	Ontario	3559	3559068	Rainy Lake 17A	6	998	9935.00	0	0	0	0	2267183	2278488	2289794	2301099
35590104	35	Ontario	3559	3559068	Rainy Lake 17A	6	998	9935.00	0	0	0	0	2267183	2278488	2289794	2301099
35590105	35	Ontario	3559	3559061	Rainy Lake 18C	7	999	9935.00	97	102	106	111	2267183	2278488	2289794	2301099
35590106	35	Ontario	3559	3559068	Rainy Lake 17A	6	998	9935.00	0	0	0	0	2267183	2278488	2289794	2301099
35590107	35	Ontario	3559	3559090	Rainy River, Unorganized	6	998	9935.00	294	339	383	428	2267183	2278488	2289794	2301099
35590108	35	Ontario	3559	3559064	Rainy Lake 26A	7	999	9935.00	159	158	158	157	2267183	2278488	2289794	2301099
35590109	35	Ontario	3559	3559090	Rainy River, Unorganized	6	998	9935.00	445	455	466	476	2267183	2278488	2289794	2301099
35590110	35	Ontario	3559	3559065	Seine River 23B	7	999	9935.00	0	0	0	0	2267183	2278488	2289794	2301099
35590111	35	Ontario	3559	3559066	Seine River 23A	6	998	9935.00	269	268	266	265	2267183	2278488	2289794	2301099
35590112	35	Ontario	3559	3559060	Neguaguon Lake 25D	7	999	9935.00	189	186	183	180	2267183	2278488	2289794	2301099
35590113	35	Ontario	3559	3559001	Atikokan	6	998	9935.00	246	250	254	258	2267183	2278488	2289794	2301099
35590114	35	Ontario	3559	3559001	Atikokan	6	998	9935.00	378	374	369	364	2267183	2278488	2289794	2301099
35590115	35	Ontario	3559	3559001	Atikokan	6	998	9935.00	351	350	350	349	2267183	2278488	2289794	2301099
35590116	35	Ontario	3559	3559001	Atikokan	6	998	9935.00	524	526	529	531	2267183	2278488	2289794	2301099
35590117	35	Ontario	3559	3559001	Atikokan	6	998	9935.00	502	499	497	494	2267183	2278488	2289794	2301099
35590118	35	Ontario	3559	3559001	Atikokan	6	998	9935.00	310	305	301	296	2267183	2278488	2289794	2301099
35590119	35	Ontario	3559	3559001	Atikokan	6	998	9935.00	469	468	468	467	2267183	2278488	2289794	2301099
35600206	35	Ontario	3560	3560090	Kenora, Unorganized	5	997	9935.00	0	0	0	0	2267183	2278488	2289794	2301099
35600207	35	Ontario	3560	3560078	Fort Severn 89	7	999	9935.00	339	345	350	356	2267183	2278488	2289794	2301099
35600209	35	Ontario	3560	3560058	English River 21	6	998	9935.00	0	0	0	0	2267183	2278488	2289794	2301099
35600210	35	Ontario	3560	3560084	Wabauskang 21	7	999	9935.00	74	73	72	71	2267183	2278488	2289794	2301099
35600211	35	Ontario	3560	3560084	Wabauskang 21	7	999	9935.00	0	0	0	0	2267183	2278488	2289794	2301099
35600212	35	Ontario	3560	3560058	English River 21	6	998	9935.00	0	0	0	0	2267183	2278488	2289794	2301099
35600213	35	Ontario	3560	3560075	Kitchenuhmaykoosib Aaki 84 (Big Trout Lake)	7	999	9935.00	0	0	0	0	2267183	2278488	2289794	2301099
35600214	35	Ontario	3560	3560088	Wapekeka 2	7	999	9935.00	382	397	411	426	2267183	2278488	2289794	2301099
35600215	35	Ontario	3560	3560075	Kitchenuhmaykoosib Aaki 84 (Big Trout Lake)	7	999	9935.00	0	0	0	0	2267183	2278488	2289794	2301099
35600216	35	Ontario	3560	3560075	Kitchenuhmaykoosib Aaki 84 (Big Trout Lake)	7	999	9935.00	0	0	0	0	2267183	2278488	2289794	2301099
35600217	35	Ontario	3560	3560095	Bearskin Lake	7	999	9935.00	71	142	213	284	2267183	2278488	2289794	2301099
35600218	35	Ontario	3560	3560100	Wawakapewin (Long Dog Lake)	7	999	9935.00	4	9	13	18	2267183	2278488	2289794	2301099
35600219	35	Ontario	3560	3560097	Muskrat Dam Lake	6	998	9935.00	0	0	0	0	2267183	2278488	2289794	2301099
35600220	35	Ontario	3560	3560075	Kitchenuhmaykoosib Aaki 84 (Big Trout Lake)	7	999	9935.00	0	0	0	0	2267183	2278488	2289794	2301099
35600221	35	Ontario	3560	3560096	Kasabonika Lake	7	999	9935.00	0	0	0	0	2267183	2278488	2289794	2301099
35600222	35	Ontario	3560	3560096	Kasabonika Lake	7	999	9935.00	170	340	509	679	2267183	2278488	2289794	2301099
35600223	35	Ontario	3560	3560096	Kasabonika Lake	7	999	9935.00	0	0	0	0	2267183	2278488	2289794	2301099
35600224	35	Ontario	3560	3560097	Muskrat Dam Lake	6	998	9935.00	209	158	107	56	2267183	2278488	2289794	2301099
35600225	35	Ontario	3560	3560091	Peawanuck	7	999	9935.00	229	220	212	203	2267183	2278488	2289794	2301099
35600226	35	Ontario	3560	3560050	Fort Albany (Part) 67	7	999	9935.00	0	0	0	0	2267183	2278488	2289794	2301099
35600227	35	Ontario	3560	3560050	Fort Albany (Part) 67	7	999	9935.00	1497	1474	1450	1427	2267183	2278488	2289794	2301099
35600228	35	Ontario	3560	3560055	Osnaburgh 63B	7	999	9935.00	427	429	431	433	2267183	2278488	2289794	2301099
35600229	35	Ontario	3560	3560053	Fort Hope 64	7	999	9935.00	203	406	608	811	2267183	2278488	2289794	2301099
35600230	35	Ontario	3560	3560055	Osnaburgh 63B	7	999	9935.00	0	0	0	0	2267183	2278488	2289794	2301099
35600231	35	Ontario	3560	3560081	Lansdowne House	7	999	9935.00	0	0	0	0	2267183	2278488	2289794	2301099
35600232	35	Ontario	3560	3560052	Marten Falls 65	7	999	9935.00	202	215	227	240	2267183	2278488	2289794	2301099
35600233	35	Ontario	3560	3560070	Deer Lake	7	999	9935.00	0	0	0	0	2267183	2278488	2289794	2301099
35600234	35	Ontario	3560	3560080	North Spirit Lake	7	999	9935.00	4	3	2	1	2267183	2278488	2289794	2301099
35600235	35	Ontario	3560	3560070	Deer Lake	7	999	9935.00	784	805	825	846	2267183	2278488	2289794	2301099
35600236	35	Ontario	3560	3560058	English River 21	6	998	9935.00	639	639	638	638	2267183	2278488	2289794	2301099
35600237	35	Ontario	3560	3560097	Muskrat Dam Lake	6	998	9935.00	55	110	166	221	2267183	2278488	2289794	2301099
35600238	35	Ontario	3560	3560104	Kee-Way-Win	7	999	9935.00	356	372	389	405	2267183	2278488	2289794	2301099
35600239	35	Ontario	3560	3560067	Poplar Hill	7	999	9935.00	95	189	284	378	2267183	2278488	2289794	2301099
35600240	35	Ontario	3560	3560080	North Spirit Lake	7	999	9935.00	265	272	279	286	2267183	2278488	2289794	2301099
35600241	35	Ontario	3560	3560102	MacDowell Lake	7	999	9935.00	0	0	0	0	2267183	2278488	2289794	2301099
35600242	35	Ontario	3560	3560076	Sachigo Lake 1	7	999	9935.00	103	206	308	411	2267183	2278488	2289794	2301099
35600243	35	Ontario	3560	3560071	Sandy Lake 88	7	999	9935.00	1892	1923	1955	1986	2267183	2278488	2289794	2301099
35600244	35	Ontario	3560	3560090	Kenora, Unorganized	5	997	9935.00	0	0	0	0	2267183	2278488	2289794	2301099
35600245	35	Ontario	3560	3560090	Kenora, Unorganized	5	997	9935.00	0	0	0	0	2267183	2278488	2289794	2301099
35600246	35	Ontario	3560	3560046	Slate Falls	7	999	9935.00	186	186	187	187	2267183	2278488	2289794	2301099
35600247	35	Ontario	3560	3560085	Wunnumin 1	6	998	9935.00	0	0	0	0	2267183	2278488	2289794	2301099
35600248	35	Ontario	3560	3560085	Wunnumin 1	6	998	9935.00	119	237	356	474	2267183	2278488	2289794	2301099
35600249	35	Ontario	3560	3560049	Pickle Lake	7	999	9935.00	418	410	403	395	2267183	2278488	2289794	2301099
35600250	35	Ontario	3560	3560059	Weagamow Lake 87	7	999	9935.00	177	354	532	709	2267183	2278488	2289794	2301099
35600251	35	Ontario	3560	3560086	Summer Beaver	7	999	9935.00	76	153	229	306	2267183	2278488	2289794	2301099
35600253	35	Ontario	3560	3560085	Wunnumin 1	6	998	9935.00	0	0	0	0	2267183	2278488	2289794	2301099
35600254	35	Ontario	3560	3560085	Wunnumin 1	6	998	9935.00	0	0	0	0	2267183	2278488	2289794	2301099
35600255	35	Ontario	3560	3560093	Neskantaga	7	999	9935.00	47	95	142	190	2267183	2278488	2289794	2301099
35600256	35	Ontario	3560	3560098	Kingfisher Lake 1	7	999	9935.00	102	204	307	409	2267183	2278488	2289794	2301099
35600257	35	Ontario	3560	3560079	Webequie	6	998	9935.00	156	311	467	622	2267183	2278488	2289794	2301099
35600258	35	Ontario	3560	3560054	Cat Lake 63C	7	999	9935.00	0	0	0	0	2267183	2278488	2289794	2301099
35600259	35	Ontario	3560	3560051	Attawapiskat 91A	7	999	9935.00	0	0	0	0	2267183	2278488	2289794	2301099
35600260	35	Ontario	3560	3560054	Cat Lake 63C	7	999	9935.00	504	519	535	550	2267183	2278488	2289794	2301099
35600261	35	Ontario	3560	3560054	Cat Lake 63C	7	999	9935.00	0	0	0	0	2267183	2278488	2289794	2301099
35600262	35	Ontario	3560	3560051	Attawapiskat 91A	7	999	9935.00	300	600	901	1201	2267183	2278488	2289794	2301099
35600264	35	Ontario	3560	3560075	Kitchenuhmaykoosib Aaki 84 (Big Trout Lake)	7	999	9935.00	928	952	976	1000	2267183	2278488	2289794	2301099
35600265	35	Ontario	3560	3560090	Kenora, Unorganized	5	997	9935.00	0	0	0	0	2267183	2278488	2289794	2301099
35600266	35	Ontario	3560	3560077	Pikangikum 14	7	999	9935.00	0	0	0	0	2267183	2278488	2289794	2301099
35600267	35	Ontario	3560	3560090	Kenora, Unorganized	5	997	9935.00	516	501	486	471	2267183	2278488	2289794	2301099
35600268	35	Ontario	3560	3560058	English River 21	6	998	9935.00	0	0	0	0	2267183	2278488	2289794	2301099
35600269	35	Ontario	3560	3560061	Wabaseemoong	6	998	9935.00	831	830	829	828	2267183	2278488	2289794	2301099
35600270	35	Ontario	3560	3560089	The Dalles 38C	4	996	9935.00	195	195	194	194	2267183	2278488	2289794	2301099
35600271	35	Ontario	3560	3560010	Kenora	3	598	9935.00	600	604	608	612	2267183	2278488	2289794	2301099
35600272	35	Ontario	3560	3560010	Kenora	3	598	9935.00	532	521	509	498	2267183	2278488	2289794	2301099
35600273	35	Ontario	3560	3560010	Kenora	3	598	9935.00	409	413	417	421	2267183	2278488	2289794	2301099
35600274	35	Ontario	3560	3560010	Kenora	3	598	9935.00	1038	1025	1012	999	2267183	2278488	2289794	2301099
35600275	35	Ontario	3560	3560010	Kenora	3	598	9935.00	753	752	752	751	2267183	2278488	2289794	2301099
35600276	35	Ontario	3560	3560010	Kenora	3	598	9935.00	423	423	422	422	2267183	2278488	2289794	2301099
35600277	35	Ontario	3560	3560010	Kenora	3	598	9935.00	662	662	663	663	2267183	2278488	2289794	2301099
35600278	35	Ontario	3560	3560010	Kenora	3	598	9935.00	436	428	419	411	2267183	2278488	2289794	2301099
35600279	35	Ontario	3560	3560010	Kenora	3	598	9935.00	480	480	479	479	2267183	2278488	2289794	2301099
35600280	35	Ontario	3560	3560010	Kenora	3	598	9935.00	533	528	524	519	2267183	2278488	2289794	2301099
35600281	35	Ontario	3560	3560010	Kenora	3	598	9935.00	416	406	397	387	2267183	2278488	2289794	2301099
35600282	35	Ontario	3560	3560010	Kenora	3	598	9935.00	440	416	391	367	2267183	2278488	2289794	2301099
35600283	35	Ontario	3560	3560010	Kenora	3	598	9935.00	482	478	475	471	2267183	2278488	2289794	2301099
35600284	35	Ontario	3560	3560010	Kenora	3	598	9935.00	454	449	445	440	2267183	2278488	2289794	2301099
35600285	35	Ontario	3560	3560010	Kenora	3	598	9935.00	495	495	496	496	2267183	2278488	2289794	2301099
35600286	35	Ontario	3560	3560010	Kenora	3	598	9935.00	486	488	491	493	2267183	2278488	2289794	2301099
35600287	35	Ontario	3560	3560010	Kenora	3	598	9935.00	345	342	339	336	2267183	2278488	2289794	2301099
35600288	35	Ontario	3560	3560010	Kenora	3	598	9935.00	543	544	544	545	2267183	2278488	2289794	2301099
35600289	35	Ontario	3560	3560010	Kenora	3	598	9935.00	501	504	506	509	2267183	2278488	2289794	2301099
35600290	35	Ontario	3560	3560010	Kenora	3	598	9935.00	483	484	484	485	2267183	2278488	2289794	2301099
35600291	35	Ontario	3560	3560010	Kenora	3	598	9935.00	502	476	449	423	2267183	2278488	2289794	2301099
35600292	35	Ontario	3560	3560010	Kenora	3	598	9935.00	722	745	767	790	2267183	2278488	2289794	2301099
35600293	35	Ontario	3560	3560010	Kenora	3	598	9935.00	329	347	364	382	2267183	2278488	2289794	2301099
35600294	35	Ontario	3560	3560010	Kenora	3	598	9935.00	439	447	455	463	2267183	2278488	2289794	2301099
35600295	35	Ontario	3560	3560066	Kenora 38B	4	996	9935.00	398	403	407	412	2267183	2278488	2289794	2301099
35600296	35	Ontario	3560	3560090	Kenora, Unorganized	5	997	9935.00	366	373	380	387	2267183	2278488	2289794	2301099
35600297	35	Ontario	3560	3560066	Kenora 38B	4	996	9935.00	0	0	0	0	2267183	2278488	2289794	2301099
35600298	35	Ontario	3560	3560090	Kenora, Unorganized	5	997	9935.00	714	675	635	596	2267183	2278488	2289794	2301099
35600299	35	Ontario	3560	3560066	Kenora 38B	4	996	9935.00	0	0	0	0	2267183	2278488	2289794	2301099
35600300	35	Ontario	3560	3560066	Kenora 38B	4	996	9935.00	0	0	0	0	2267183	2278488	2289794	2301099
35600301	35	Ontario	3560	3560066	Kenora 38B	4	996	9935.00	1	2	3	4	2267183	2278488	2289794	2301099
35600302	35	Ontario	3560	3560068	Shoal Lake (Part) 39A	5	997	9935.00	0	0	0	0	2267183	2278488	2289794	2301099
35600303	35	Ontario	3560	3560066	Kenora 38B	4	996	9935.00	0	0	0	0	2267183	2278488	2289794	2301099
35600304	35	Ontario	3560	3560065	Lake Of The Woods 37	7	999	9935.00	4	3	2	1	2267183	2278488	2289794	2301099
35600305	35	Ontario	3560	3560065	Lake Of The Woods 37	7	999	9935.00	1	2	3	4	2267183	2278488	2289794	2301099
35600306	35	Ontario	3560	3560065	Lake Of The Woods 37	7	999	9935.00	0	0	0	0	2267183	2278488	2289794	2301099
35600307	35	Ontario	3560	3560090	Kenora, Unorganized	5	997	9935.00	0	0	0	0	2267183	2278488	2289794	2301099
35600308	35	Ontario	3560	3560065	Lake Of The Woods 37	7	999	9935.00	44	47	51	54	2267183	2278488	2289794	2301099
35600309	35	Ontario	3560	3560069	Rat Portage 38A	4	996	9935.00	318	273	229	184	2267183	2278488	2289794	2301099
35600310	35	Ontario	3560	3560064	Shoal Lake 34B2	7	999	9935.00	79	60	42	23	2267183	2278488	2289794	2301099
35600311	35	Ontario	3560	3560068	Shoal Lake (Part) 39A	5	997	9935.00	389	389	390	390	2267183	2278488	2289794	2301099
35600312	35	Ontario	3560	3560082	Shoal Lake (Part) 40	7	999	9935.00	4	3	2	1	2267183	2278488	2289794	2301099
35600313	35	Ontario	3560	3560060	Northwest Angle 33B	7	999	9935.00	88	90	91	93	2267183	2278488	2289794	2301099
35600314	35	Ontario	3560	3560064	Shoal Lake 34B2	7	999	9935.00	29	58	88	117	2267183	2278488	2289794	2301099
35600315	35	Ontario	3560	3560082	Shoal Lake (Part) 40	7	999	9935.00	91	86	81	76	2267183	2278488	2289794	2301099
35600316	35	Ontario	3560	3560010	Kenora	3	598	9935.00	359	351	342	334	2267183	2278488	2289794	2301099
35600317	35	Ontario	3560	3560010	Kenora	3	598	9935.00	460	465	471	476	2267183	2278488	2289794	2301099
35600318	35	Ontario	3560	3560010	Kenora	3	598	9935.00	440	441	443	444	2267183	2278488	2289794	2301099
35600319	35	Ontario	3560	3560010	Kenora	3	598	9935.00	519	535	552	568	2267183	2278488	2289794	2301099
35600320	35	Ontario	3560	3560010	Kenora	3	598	9935.00	450	445	440	435	2267183	2278488	2289794	2301099
35600321	35	Ontario	3560	3560010	Kenora	3	598	9935.00	566	553	541	528	2267183	2278488	2289794	2301099
35600322	35	Ontario	3560	3560090	Kenora, Unorganized	5	997	9935.00	623	644	666	687	2267183	2278488	2289794	2301099
35600323	35	Ontario	3560	3560008	Sioux Narrows-Nestor Falls	5	997	9935.00	690	659	629	598	2267183	2278488	2289794	2301099
35600324	35	Ontario	3560	3560004	Whitefish Bay 32A	6	998	9935.00	5	5	5	5	2267183	2278488	2289794	2301099
35600325	35	Ontario	3560	3560004	Whitefish Bay 32A	6	998	9935.00	0	0	0	0	2267183	2278488	2289794	2301099
35600326	35	Ontario	3560	3560004	Whitefish Bay 32A	6	998	9935.00	0	0	0	0	2267183	2278488	2289794	2301099
35600327	35	Ontario	3560	3560004	Whitefish Bay 32A	6	998	9935.00	0	0	0	0	2267183	2278488	2289794	2301099
35600328	35	Ontario	3560	3560007	Sabaskong Bay (Part) 35C	7	999	9935.00	0	0	0	0	2267183	2278488	2289794	2301099
35600329	35	Ontario	3560	3560083	Whitefish Bay 34A	7	999	9935.00	126	125	125	124	2267183	2278488	2289794	2301099
35600330	35	Ontario	3560	3560005	Whitefish Bay 33A	7	999	9935.00	82	86	89	93	2267183	2278488	2289794	2301099
35600331	35	Ontario	3560	3560004	Whitefish Bay 32A	6	998	9935.00	646	627	608	589	2267183	2278488	2289794	2301099
35600333	35	Ontario	3560	3560063	Sabaskong Bay 35D	7	999	9935.00	384	380	377	374	2267183	2278488	2289794	2301099
35600334	35	Ontario	3560	3560021	Machin	6	998	9935.00	0	0	0	0	2267183	2278488	2289794	2301099
35600335	35	Ontario	3560	3560021	Machin	6	998	9935.00	0	0	0	0	2267183	2278488	2289794	2301099
35600336	35	Ontario	3560	3560021	Machin	6	998	9935.00	0	0	0	0	2267183	2278488	2289794	2301099
35600337	35	Ontario	3560	3560057	Wabigoon Lake 27	7	999	9935.00	0	0	0	0	2267183	2278488	2289794	2301099
35600338	35	Ontario	3560	3560021	Machin	6	998	9935.00	0	0	0	0	2267183	2278488	2289794	2301099
35600339	35	Ontario	3560	3560057	Wabigoon Lake 27	7	999	9935.00	181	178	174	171	2267183	2278488	2289794	2301099
35600340	35	Ontario	3560	3560004	Whitefish Bay 32A	6	998	9935.00	0	0	0	0	2267183	2278488	2289794	2301099
35600341	35	Ontario	3560	3560004	Whitefish Bay 32A	6	998	9935.00	0	0	0	0	2267183	2278488	2289794	2301099
35600342	35	Ontario	3560	3560004	Whitefish Bay 32A	6	998	9935.00	0	0	0	0	2267183	2278488	2289794	2301099
35600343	35	Ontario	3560	3560024	Eagle Lake 27	6	998	9935.00	226	226	225	225	2267183	2278488	2289794	2301099
35600344	35	Ontario	3560	3560021	Machin	6	998	9935.00	536	534	531	529	2267183	2278488	2289794	2301099
35600345	35	Ontario	3560	3560090	Kenora, Unorganized	5	997	9935.00	420	420	421	421	2267183	2278488	2289794	2301099
35600346	35	Ontario	3560	3560090	Kenora, Unorganized	5	997	9935.00	441	436	432	427	2267183	2278488	2289794	2301099
35600348	35	Ontario	3560	3560021	Machin	6	998	9935.00	0	0	0	0	2267183	2278488	2289794	2301099
35600349	35	Ontario	3560	3560021	Machin	6	998	9935.00	0	0	0	0	2267183	2278488	2289794	2301099
35600350	35	Ontario	3560	3560021	Machin	6	998	9935.00	406	416	425	435	2267183	2278488	2289794	2301099
35600351	35	Ontario	3560	3560090	Kenora, Unorganized	5	997	9935.00	453	457	461	465	2267183	2278488	2289794	2301099
35600352	35	Ontario	3560	3560090	Kenora, Unorganized	5	997	9935.00	364	357	349	342	2267183	2278488	2289794	2301099
35600353	35	Ontario	3560	3560090	Kenora, Unorganized	5	997	9935.00	334	333	331	330	2267183	2278488	2289794	2301099
35600354	35	Ontario	3560	3560027	Dryden	6	998	9935.00	486	488	491	493	2267183	2278488	2289794	2301099
35600355	35	Ontario	3560	3560027	Dryden	6	998	9935.00	474	475	475	476	2267183	2278488	2289794	2301099
35600356	35	Ontario	3560	3560027	Dryden	6	998	9935.00	681	680	680	679	2267183	2278488	2289794	2301099
35600357	35	Ontario	3560	3560027	Dryden	6	998	9935.00	464	460	456	452	2267183	2278488	2289794	2301099
35600358	35	Ontario	3560	3560027	Dryden	6	998	9935.00	436	443	449	456	2267183	2278488	2289794	2301099
35600359	35	Ontario	3560	3560027	Dryden	6	998	9935.00	453	456	460	463	2267183	2278488	2289794	2301099
35600360	35	Ontario	3560	3560027	Dryden	6	998	9935.00	641	651	660	670	2267183	2278488	2289794	2301099
35600361	35	Ontario	3560	3560027	Dryden	6	998	9935.00	505	500	495	490	2267183	2278488	2289794	2301099
35600362	35	Ontario	3560	3560027	Dryden	6	998	9935.00	611	610	608	607	2267183	2278488	2289794	2301099
35600363	35	Ontario	3560	3560090	Kenora, Unorganized	5	997	9935.00	486	493	501	508	2267183	2278488	2289794	2301099
35600364	35	Ontario	3560	3560027	Dryden	6	998	9935.00	492	492	492	492	2267183	2278488	2289794	2301099
35600365	35	Ontario	3560	3560027	Dryden	6	998	9935.00	463	460	456	453	2267183	2278488	2289794	2301099
35600366	35	Ontario	3560	3560027	Dryden	6	998	9935.00	487	485	484	482	2267183	2278488	2289794	2301099
35600367	35	Ontario	3560	3560027	Dryden	6	998	9935.00	411	420	428	437	2267183	2278488	2289794	2301099
35600368	35	Ontario	3560	3560027	Dryden	6	998	9935.00	190	198	205	213	2267183	2278488	2289794	2301099
35600369	35	Ontario	3560	3560027	Dryden	6	998	9935.00	607	603	599	595	2267183	2278488	2289794	2301099
35600370	35	Ontario	3560	3560027	Dryden	6	998	9935.00	242	250	257	265	2267183	2278488	2289794	2301099
35600371	35	Ontario	3560	3560090	Kenora, Unorganized	5	997	9935.00	330	327	324	321	2267183	2278488	2289794	2301099
35600372	35	Ontario	3560	3560090	Kenora, Unorganized	5	997	9935.00	407	416	426	435	2267183	2278488	2289794	2301099
35600373	35	Ontario	3560	3560034	Sioux Lookout	6	998	9935.00	701	639	576	514	2267183	2278488	2289794	2301099
35600374	35	Ontario	3560	3560056	Lac Seul 28	6	998	9935.00	892	913	933	954	2267183	2278488	2289794	2301099
35600375	35	Ontario	3560	3560090	Kenora, Unorganized	5	997	9935.00	514	513	511	510	2267183	2278488	2289794	2301099
35600376	35	Ontario	3560	3560034	Sioux Lookout	6	998	9935.00	608	769	929	1090	2267183	2278488	2289794	2301099
35600377	35	Ontario	3560	3560034	Sioux Lookout	6	998	9935.00	312	306	301	295	2267183	2278488	2289794	2301099
35600378	35	Ontario	3560	3560034	Sioux Lookout	6	998	9935.00	592	580	568	556	2267183	2278488	2289794	2301099
35600379	35	Ontario	3560	3560034	Sioux Lookout	6	998	9935.00	425	426	426	427	2267183	2278488	2289794	2301099
35600380	35	Ontario	3560	3560034	Sioux Lookout	6	998	9935.00	411	401	390	380	2267183	2278488	2289794	2301099
35600381	35	Ontario	3560	3560034	Sioux Lookout	6	998	9935.00	638	647	655	664	2267183	2278488	2289794	2301099
35600382	35	Ontario	3560	3560034	Sioux Lookout	6	998	9935.00	316	275	234	193	2267183	2278488	2289794	2301099
35600383	35	Ontario	3560	3560034	Sioux Lookout	6	998	9935.00	363	407	450	494	2267183	2278488	2289794	2301099
35600384	35	Ontario	3560	3560034	Sioux Lookout	6	998	9935.00	717	682	648	613	2267183	2278488	2289794	2301099
35600385	35	Ontario	3560	3560001	Ignace	5	997	9935.00	364	367	369	372	2267183	2278488	2289794	2301099
35600386	35	Ontario	3560	3560001	Ignace	5	997	9935.00	410	407	405	402	2267183	2278488	2289794	2301099
35600387	35	Ontario	3560	3560001	Ignace	5	997	9935.00	428	428	428	428	2267183	2278488	2289794	2301099
35600388	35	Ontario	3560	3560032	Ear Falls	6	998	9935.00	574	564	553	543	2267183	2278488	2289794	2301099
35600389	35	Ontario	3560	3560032	Ear Falls	6	998	9935.00	445	450	454	459	2267183	2278488	2289794	2301099
35600390	35	Ontario	3560	3560042	Red Lake	6	998	9935.00	472	459	447	434	2267183	2278488	2289794	2301099
35600391	35	Ontario	3560	3560042	Red Lake	6	998	9935.00	698	678	659	639	2267183	2278488	2289794	2301099
35600392	35	Ontario	3560	3560042	Red Lake	6	998	9935.00	536	547	559	570	2267183	2278488	2289794	2301099
35600393	35	Ontario	3560	3560042	Red Lake	6	998	9935.00	503	492	480	469	2267183	2278488	2289794	2301099
35600394	35	Ontario	3560	3560042	Red Lake	6	998	9935.00	611	613	615	617	2267183	2278488	2289794	2301099
35600395	35	Ontario	3560	3560042	Red Lake	6	998	9935.00	511	498	486	473	2267183	2278488	2289794	2301099
35600396	35	Ontario	3560	3560042	Red Lake	6	998	9935.00	545	543	540	538	2267183	2278488	2289794	2301099
35600397	35	Ontario	3560	3560042	Red Lake	6	998	9935.00	438	432	425	419	2267183	2278488	2289794	2301099
35600398	35	Ontario	3560	3560021	Machin	6	998	9935.00	0	0	0	0	2267183	2278488	2289794	2301099
35600399	35	Ontario	3560	3560021	Machin	6	998	9935.00	0	0	0	0	2267183	2278488	2289794	2301099
35600400	35	Ontario	3560	3560021	Machin	6	998	9935.00	0	0	0	0	2267183	2278488	2289794	2301099
35600401	35	Ontario	3560	3560090	Kenora, Unorganized	5	997	9935.00	467	451	435	419	2267183	2278488	2289794	2301099
35600402	35	Ontario	3560	3560090	Kenora, Unorganized	5	997	9935.00	536	517	497	478	2267183	2278488	2289794	2301099
35600403	35	Ontario	3560	3560021	Machin	6	998	9935.00	0	0	0	0	2267183	2278488	2289794	2301099
46010069	46	Manitoba	4601	4601078	Victoria Beach	4	996	9946.00	379	384	388	393	482575	486900	491226	495551
46010070	46	Manitoba	4601	4601071	Alexander	5	997	9946.00	633	670	708	745	482575	486900	491226	495551
46010071	46	Manitoba	4601	4601078	Victoria Beach	4	996	9946.00	0	0	0	0	482575	486900	491226	495551
46010072	46	Manitoba	4601	4601071	Alexander	5	997	9946.00	648	676	704	732	482575	486900	491226	495551
46010073	46	Manitoba	4601	4601071	Alexander	5	997	9946.00	440	439	439	438	482575	486900	491226	495551
46010074	46	Manitoba	4601	4601075	Powerview-Pine Falls	6	998	9946.00	432	425	419	412	482575	486900	491226	495551
46010075	46	Manitoba	4601	4601075	Powerview-Pine Falls	6	998	9946.00	406	416	426	436	482575	486900	491226	495551
46010076	46	Manitoba	4601	4601075	Powerview-Pine Falls	6	998	9946.00	476	473	471	468	482575	486900	491226	495551
46010077	46	Manitoba	4601	4601071	Alexander	5	997	9946.00	462	458	453	449	482575	486900	491226	495551
46010078	46	Manitoba	4601	4601071	Alexander	5	997	9946.00	870	880	889	899	482575	486900	491226	495551
46010079	46	Manitoba	4601	4601057	Lac du Bonnet	5	997	9946.00	513	505	497	489	482575	486900	491226	495551
46010080	46	Manitoba	4601	4601057	Lac du Bonnet	5	997	9946.00	329	375	422	468	482575	486900	491226	495551
46010081	46	Manitoba	4601	4601060	Lac du Bonnet	5	997	9946.00	792	750	709	667	482575	486900	491226	495551
46010082	46	Manitoba	4601	4601060	Lac du Bonnet	5	997	9946.00	488	482	476	470	482575	486900	491226	495551
46010083	46	Manitoba	4601	4601057	Lac du Bonnet	5	997	9946.00	689	739	789	839	482575	486900	491226	495551
46010084	46	Manitoba	4601	4601057	Lac du Bonnet	5	997	9946.00	287	267	246	226	482575	486900	491226	495551
46010085	46	Manitoba	4601	4601051	Pinawa	5	997	9946.00	571	584	596	609	482575	486900	491226	495551
46010086	46	Manitoba	4601	4601057	Lac du Bonnet	5	997	9946.00	0	0	0	0	482575	486900	491226	495551
46010087	46	Manitoba	4601	4601046	Whitemouth	6	998	9946.00	512	519	526	533	482575	486900	491226	495551
46010088	46	Manitoba	4601	4601057	Lac du Bonnet	5	997	9946.00	0	0	0	0	482575	486900	491226	495551
46010089	46	Manitoba	4601	4601046	Whitemouth	6	998	9946.00	550	542	534	526	482575	486900	491226	495551
46010090	46	Manitoba	4601	4601057	Lac du Bonnet	5	997	9946.00	0	0	0	0	482575	486900	491226	495551
46010091	46	Manitoba	4601	4601094	Division No. 1, Unorganized	5	997	9946.00	978	989	1001	1012	482575	486900	491226	495551
46010092	46	Manitoba	4601	4601079	Shoal Lake (Part) 40	7	999	9946.00	0	0	0	0	482575	486900	491226	495551
46010093	46	Manitoba	4601	4601082	Shoal Lake (Part) 39A	7	999	9946.00	0	0	0	0	482575	486900	491226	495551
46010094	46	Manitoba	4601	4601094	Division No. 1, Unorganized	5	997	9946.00	0	0	0	0	482575	486900	491226	495551
46010095	46	Manitoba	4601	4601079	Shoal Lake (Part) 40	7	999	9946.00	0	0	0	0	482575	486900	491226	495551
46010096	46	Manitoba	4601	4601079	Shoal Lake (Part) 40	7	999	9946.00	0	0	0	0	482575	486900	491226	495551
46010097	46	Manitoba	4601	4601057	Lac du Bonnet	5	997	9946.00	943	965	987	1009	482575	486900	491226	495551
46010098	46	Manitoba	4601	4601043	Reynolds	5	997	9946.00	418	411	405	398	482575	486900	491226	495551
46010099	46	Manitoba	4601	4601046	Whitemouth	6	998	9946.00	488	491	493	496	482575	486900	491226	495551
46010100	46	Manitoba	4601	4601043	Reynolds	5	997	9946.00	447	462	476	491	482575	486900	491226	495551
46010101	46	Manitoba	4601	4601043	Reynolds	5	997	9946.00	431	433	436	438	482575	486900	491226	495551
46010102	46	Manitoba	4601	4601039	Piney	5	997	9946.00	571	583	596	608	482575	486900	491226	495551
46010103	46	Manitoba	4601	4601039	Piney	5	997	9946.00	531	500	470	439	482575	486900	491226	495551
46010104	46	Manitoba	4601	4601035	Stuartburn	5	997	9946.00	495	507	519	531	482575	486900	491226	495551
46010105	46	Manitoba	4601	4601035	Stuartburn	5	997	9946.00	483	485	488	490	482575	486900	491226	495551
46010106	46	Manitoba	4601	4601035	Stuartburn	5	997	9946.00	579	588	596	605	482575	486900	491226	495551
46010107	46	Manitoba	4601	4601039	Piney	5	997	9946.00	619	639	658	678	482575	486900	491226	495551
46010108	46	Manitoba	4601	4601094	Division No. 1, Unorganized	5	997	9946.00	0	0	0	0	482575	486900	491226	495551
46010109	46	Manitoba	4601	4601070	Buffalo Point 36	6	998	9946.00	226	290	353	417	482575	486900	491226	495551
46010110	46	Manitoba	4601	4601051	Pinawa	5	997	9946.00	465	463	462	460	482575	486900	491226	495551
46010111	46	Manitoba	4601	4601051	Pinawa	5	997	9946.00	421	421	422	422	482575	486900	491226	495551
46020066	46	Manitoba	4602	4602075	Ritchot	1	602	6020600.00	722	744	765	787	5718	5958	6199	6439
46020067	46	Manitoba	4602	4602069	Taché	1	602	6020595.01	630	664	699	733	7058	7268	7478	7688
46020068	46	Manitoba	4602	4602075	Ritchot	1	602	6020600.00	476	479	482	485	5718	5958	6199	6439
46020069	46	Manitoba	4602	4602075	Ritchot	1	602	6020600.00	601	604	606	609	5718	5958	6199	6439
46020070	46	Manitoba	4602	4602075	Ritchot	1	602	6020600.00	631	730	830	929	5718	5958	6199	6439
46020071	46	Manitoba	4602	4602069	Taché	1	602	6020595.02	566	575	585	594	3483	3530	3576	3623
46020072	46	Manitoba	4602	4602075	Ritchot	1	602	6020600.00	475	476	476	477	5718	5958	6199	6439
46020073	46	Manitoba	4602	4602075	Ritchot	1	602	6020600.00	644	714	785	855	5718	5958	6199	6439
46020074	46	Manitoba	4602	4602075	Ritchot	1	602	6020600.00	448	442	435	429	5718	5958	6199	6439
46020075	46	Manitoba	4602	4602075	Ritchot	1	602	6020600.00	533	541	550	558	5718	5958	6199	6439
46020076	46	Manitoba	4602	4602075	Ritchot	1	602	6020600.00	468	467	465	464	5718	5958	6199	6439
46020077	46	Manitoba	4602	4602075	Ritchot	1	602	6020600.00	719	762	804	847	5718	5958	6199	6439
46020078	46	Manitoba	4602	4602046	Niverville	4	996	9946.00	865	901	938	974	482575	486900	491226	495551
46020079	46	Manitoba	4602	4602046	Niverville	4	996	9946.00	442	464	487	509	482575	486900	491226	495551
46020080	46	Manitoba	4602	4602046	Niverville	4	996	9946.00	507	503	500	496	482575	486900	491226	495551
46020081	46	Manitoba	4602	4602046	Niverville	4	996	9946.00	1940	2099	2258	2417	482575	486900	491226	495551
46020082	46	Manitoba	4602	4602041	Hanover	4	996	9946.00	453	450	448	445	482575	486900	491226	495551
46020083	46	Manitoba	4602	4602041	Hanover	4	996	9946.00	681	680	678	677	482575	486900	491226	495551
46020084	46	Manitoba	4602	4602041	Hanover	4	996	9946.00	646	676	705	735	482575	486900	491226	495551
46020085	46	Manitoba	4602	4602041	Hanover	4	996	9946.00	520	511	501	492	482575	486900	491226	495551
46020086	46	Manitoba	4602	4602041	Hanover	4	996	9946.00	684	719	754	789	482575	486900	491226	495551
46020087	46	Manitoba	4602	4602041	Hanover	4	996	9946.00	502	531	560	589	482575	486900	491226	495551
46020088	46	Manitoba	4602	4602041	Hanover	4	996	9946.00	753	756	759	762	482575	486900	491226	495551
46020089	46	Manitoba	4602	4602041	Hanover	4	996	9946.00	638	645	653	660	482575	486900	491226	495551
46020090	46	Manitoba	4602	4602041	Hanover	4	996	9946.00	1044	1064	1084	1104	482575	486900	491226	495551
46020091	46	Manitoba	4602	4602032	De Salaberry	5	997	9946.00	471	472	474	475	482575	486900	491226	495551
46020092	46	Manitoba	4602	4602037	St-Pierre-Jolys	5	997	9946.00	461	469	478	486	482575	486900	491226	495551
46020093	46	Manitoba	4602	4602037	St-Pierre-Jolys	5	997	9946.00	652	658	664	670	482575	486900	491226	495551
46020094	46	Manitoba	4602	4602032	De Salaberry	5	997	9946.00	484	484	485	485	482575	486900	491226	495551
46020095	46	Manitoba	4602	4602032	De Salaberry	5	997	9946.00	452	462	471	481	482575	486900	491226	495551
46020096	46	Manitoba	4602	4602032	De Salaberry	5	997	9946.00	558	541	523	506	482575	486900	491226	495551
46020097	46	Manitoba	4602	4602032	De Salaberry	5	997	9946.00	688	682	677	671	482575	486900	491226	495551
46020098	46	Manitoba	4602	4602032	De Salaberry	5	997	9946.00	823	861	898	936	482575	486900	491226	495551
46020099	46	Manitoba	4602	4602025	Franklin	5	997	9946.00	507	527	548	568	482575	486900	491226	495551
46020100	46	Manitoba	4602	4602026	Roseau Rapids 2A	7	999	9946.00	108	110	111	113	482575	486900	491226	495551
46020101	46	Manitoba	4602	4602025	Franklin	5	997	9946.00	459	457	454	452	482575	486900	491226	495551
46020102	46	Manitoba	4602	4602025	Franklin	5	997	9946.00	381	376	371	366	482575	486900	491226	495551
46020103	46	Manitoba	4602	4602027	Roseau River 2	6	998	9946.00	582	576	570	564	482575	486900	491226	495551
46020104	46	Manitoba	4602	4602025	Franklin	5	997	9946.00	437	440	444	447	482575	486900	491226	495551
46020105	46	Manitoba	4602	4602041	Hanover	4	996	9946.00	559	568	576	585	482575	486900	491226	495551
46020106	46	Manitoba	4602	4602041	Hanover	4	996	9946.00	546	548	550	552	482575	486900	491226	495551
46020107	46	Manitoba	4602	4602041	Hanover	4	996	9946.00	526	519	512	505	482575	486900	491226	495551
46020108	46	Manitoba	4602	4602041	Hanover	4	996	9946.00	620	623	626	629	482575	486900	491226	495551
46020109	46	Manitoba	4602	4602041	Hanover	4	996	9946.00	698	703	707	712	482575	486900	491226	495551
46020110	46	Manitoba	4602	4602041	Hanover	4	996	9946.00	840	881	923	964	482575	486900	491226	495551
46020111	46	Manitoba	4602	4602041	Hanover	4	996	9946.00	526	579	632	685	482575	486900	491226	495551
46020112	46	Manitoba	4602	4602041	Hanover	4	996	9946.00	1011	1073	1136	1198	482575	486900	491226	495551
46020113	46	Manitoba	4602	4602041	Hanover	4	996	9946.00	591	598	606	613	482575	486900	491226	495551
46020114	46	Manitoba	4602	4602041	Hanover	4	996	9946.00	616	618	619	621	482575	486900	491226	495551
46020115	46	Manitoba	4602	4602041	Hanover	4	996	9946.00	792	851	910	969	482575	486900	491226	495551
46020116	46	Manitoba	4602	4602041	Hanover	4	996	9946.00	293	289	284	280	482575	486900	491226	495551
46020117	46	Manitoba	4602	4602041	Hanover	4	996	9946.00	829	828	826	825	482575	486900	491226	495551
46020118	46	Manitoba	4602	4602044	Steinbach	3	605	9946.00	641	643	646	648	482575	486900	491226	495551
46020119	46	Manitoba	4602	4602044	Steinbach	3	605	9946.00	458	447	435	424	482575	486900	491226	495551
46020120	46	Manitoba	4602	4602044	Steinbach	3	605	9946.00	496	497	499	500	482575	486900	491226	495551
46020121	46	Manitoba	4602	4602044	Steinbach	3	605	9946.00	544	557	571	584	482575	486900	491226	495551
46020122	46	Manitoba	4602	4602044	Steinbach	3	605	9946.00	1491	1562	1634	1705	482575	486900	491226	495551
46020123	46	Manitoba	4602	4602044	Steinbach	3	605	9946.00	1811	1929	2047	2165	482575	486900	491226	495551
46020124	46	Manitoba	4602	4602044	Steinbach	3	605	9946.00	539	548	557	566	482575	486900	491226	495551
46020125	46	Manitoba	4602	4602044	Steinbach	3	605	9946.00	530	529	527	526	482575	486900	491226	495551
46020126	46	Manitoba	4602	4602044	Steinbach	3	605	9946.00	623	627	630	634	482575	486900	491226	495551
46020127	46	Manitoba	4602	4602044	Steinbach	3	605	9946.00	612	614	616	618	482575	486900	491226	495551
46020128	46	Manitoba	4602	4602044	Steinbach	3	605	9946.00	603	597	592	586	482575	486900	491226	495551
46020129	46	Manitoba	4602	4602044	Steinbach	3	605	9946.00	516	523	529	536	482575	486900	491226	495551
46020130	46	Manitoba	4602	4602044	Steinbach	3	605	9946.00	630	602	575	547	482575	486900	491226	495551
46020131	46	Manitoba	4602	4602044	Steinbach	3	605	9946.00	481	483	486	488	482575	486900	491226	495551
46020132	46	Manitoba	4602	4602044	Steinbach	3	605	9946.00	1470	1638	1807	1975	482575	486900	491226	495551
46020133	46	Manitoba	4602	4602044	Steinbach	3	605	9946.00	512	510	509	507	482575	486900	491226	495551
46020134	46	Manitoba	4602	4602044	Steinbach	3	605	9946.00	536	532	529	525	482575	486900	491226	495551
46020135	46	Manitoba	4602	4602044	Steinbach	3	605	9946.00	1492	1606	1720	1834	482575	486900	491226	495551
46020136	46	Manitoba	4602	4602053	La Broquerie	4	996	9946.00	1009	1027	1046	1064	482575	486900	491226	495551
46020137	46	Manitoba	4602	4602057	Ste. Anne	4	996	9946.00	428	434	439	445	482575	486900	491226	495551
46020138	46	Manitoba	4602	4602053	La Broquerie	4	996	9946.00	806	843	879	916	482575	486900	491226	495551
46020139	46	Manitoba	4602	4602057	Ste. Anne	4	996	9946.00	564	553	541	530	482575	486900	491226	495551
46020140	46	Manitoba	4602	4602057	Ste. Anne	4	996	9946.00	520	531	543	554	482575	486900	491226	495551
46020141	46	Manitoba	4602	4602057	Ste. Anne	4	996	9946.00	507	525	544	562	482575	486900	491226	495551
46020142	46	Manitoba	4602	4602057	Ste. Anne	4	996	9946.00	463	474	484	495	482575	486900	491226	495551
46020143	46	Manitoba	4602	4602069	Taché	1	602	6020595.01	514	522	531	539	7058	7268	7478	7688
46020144	46	Manitoba	4602	4602069	Taché	1	602	6020595.01	381	387	392	398	7058	7268	7478	7688
46020145	46	Manitoba	4602	4602069	Taché	1	602	6020595.01	588	596	605	613	7058	7268	7478	7688
46020146	46	Manitoba	4602	4602069	Taché	1	602	6020595.01	615	612	610	607	7058	7268	7478	7688
46020147	46	Manitoba	4602	4602057	Ste. Anne	4	996	9946.00	630	655	679	704	482575	486900	491226	495551
46020148	46	Manitoba	4602	4602061	Ste. Anne	4	996	9946.00	625	647	668	690	482575	486900	491226	495551
46020149	46	Manitoba	4602	4602061	Ste. Anne	4	996	9946.00	681	705	730	754	482575	486900	491226	495551
46020150	46	Manitoba	4602	4602061	Ste. Anne	4	996	9946.00	418	469	521	572	482575	486900	491226	495551
46020151	46	Manitoba	4602	4602057	Ste. Anne	4	996	9946.00	511	506	502	497	482575	486900	491226	495551
46020152	46	Manitoba	4602	4602057	Ste. Anne	4	996	9946.00	543	552	560	569	482575	486900	491226	495551
46020153	46	Manitoba	4602	4602057	Ste. Anne	4	996	9946.00	583	583	584	584	482575	486900	491226	495551
46020154	46	Manitoba	4602	4602069	Taché	1	602	6020595.02	649	651	654	656	3483	3530	3576	3623
46020155	46	Manitoba	4602	4602069	Taché	1	602	6020595.02	543	540	536	533	3483	3530	3576	3623
46020156	46	Manitoba	4602	4602069	Taché	1	602	6020595.02	622	619	615	612	3483	3530	3576	3623
46020157	46	Manitoba	4602	4602069	Taché	1	602	6020595.02	522	558	595	631	3483	3530	3576	3623
46020158	46	Manitoba	4602	4602069	Taché	1	602	6020595.02	580	586	592	598	3483	3530	3576	3623
46020159	46	Manitoba	4602	4602069	Taché	1	602	6020595.01	569	570	572	573	7058	7268	7478	7688
46020160	46	Manitoba	4602	4602069	Taché	1	602	6020595.01	1238	1307	1376	1445	7058	7268	7478	7688
46020161	46	Manitoba	4602	4602069	Taché	1	602	6020595.01	644	651	657	664	7058	7268	7478	7688
46020162	46	Manitoba	4602	4602069	Taché	1	602	6020595.01	505	516	528	539	7058	7268	7478	7688
46020163	46	Manitoba	4602	4602069	Taché	1	602	6020595.01	687	732	778	823	7058	7268	7478	7688
46020164	46	Manitoba	4602	4602069	Taché	1	602	6020595.01	688	710	731	753	7058	7268	7478	7688
46020165	46	Manitoba	4602	4602053	La Broquerie	4	996	9946.00	926	962	999	1035	482575	486900	491226	495551
46020166	46	Manitoba	4602	4602053	La Broquerie	4	996	9946.00	1029	1050	1072	1093	482575	486900	491226	495551
46020167	46	Manitoba	4602	4602053	La Broquerie	4	996	9946.00	864	941	1017	1094	482575	486900	491226	495551
46020168	46	Manitoba	4602	4602053	La Broquerie	4	996	9946.00	740	726	712	698	482575	486900	491226	495551
46030060	46	Manitoba	4603	4603072	Dufferin	5	997	9946.00	551	552	553	554	482575	486900	491226	495551
46030061	46	Manitoba	4603	4603074	Carman	6	998	9946.00	458	451	443	436	482575	486900	491226	495551
46030062	46	Manitoba	4603	4603074	Carman	6	998	9946.00	477	474	472	469	482575	486900	491226	495551
46030063	46	Manitoba	4603	4603074	Carman	6	998	9946.00	464	462	459	457	482575	486900	491226	495551
46030064	46	Manitoba	4603	4603074	Carman	6	998	9946.00	527	531	536	540	482575	486900	491226	495551
46030065	46	Manitoba	4603	4603074	Carman	6	998	9946.00	534	538	541	545	482575	486900	491226	495551
46030066	46	Manitoba	4603	4603074	Carman	6	998	9946.00	595	626	658	689	482575	486900	491226	495551
46030067	46	Manitoba	4603	4603072	Dufferin	5	997	9946.00	534	523	511	500	482575	486900	491226	495551
46030068	46	Manitoba	4603	4603058	Thompson	6	998	9946.00	706	704	701	699	482575	486900	491226	495551
46030069	46	Manitoba	4603	4603058	Thompson	6	998	9946.00	696	703	711	718	482575	486900	491226	495551
46030070	46	Manitoba	4603	4603072	Dufferin	5	997	9946.00	652	658	664	670	482575	486900	491226	495551
46030071	46	Manitoba	4603	4603047	Stanley	6	998	9946.00	746	760	773	787	482575	486900	491226	495551
46030072	46	Manitoba	4603	4603053	Morden	6	998	9946.00	1000	1078	1157	1235	482575	486900	491226	495551
46030073	46	Manitoba	4603	4603053	Morden	6	998	9946.00	651	642	632	623	482575	486900	491226	495551
46030074	46	Manitoba	4603	4603053	Morden	6	998	9946.00	721	721	722	722	482575	486900	491226	495551
46030075	46	Manitoba	4603	4603053	Morden	6	998	9946.00	721	736	752	767	482575	486900	491226	495551
46030076	46	Manitoba	4603	4603053	Morden	6	998	9946.00	683	686	688	691	482575	486900	491226	495551
46030077	46	Manitoba	4603	4603053	Morden	6	998	9946.00	619	625	632	638	482575	486900	491226	495551
46030078	46	Manitoba	4603	4603053	Morden	6	998	9946.00	555	545	535	525	482575	486900	491226	495551
46030079	46	Manitoba	4603	4603053	Morden	6	998	9946.00	859	900	942	983	482575	486900	491226	495551
46030080	46	Manitoba	4603	4603047	Stanley	6	998	9946.00	645	645	646	646	482575	486900	491226	495551
46030081	46	Manitoba	4603	4603053	Morden	6	998	9946.00	710	712	714	716	482575	486900	491226	495551
46030082	46	Manitoba	4603	4603053	Morden	6	998	9946.00	1460	1504	1547	1591	482575	486900	491226	495551
46030083	46	Manitoba	4603	4603047	Stanley	6	998	9946.00	859	872	886	899	482575	486900	491226	495551
46030084	46	Manitoba	4603	4603053	Morden	6	998	9946.00	5	5	5	5	482575	486900	491226	495551
46030085	46	Manitoba	4603	4603050	Winkler	6	998	9946.00	896	1186	1477	1767	482575	486900	491226	495551
46030086	46	Manitoba	4603	4603050	Winkler	6	998	9946.00	677	687	698	708	482575	486900	491226	495551
46030087	46	Manitoba	4603	4603050	Winkler	6	998	9946.00	743	731	719	707	482575	486900	491226	495551
46030088	46	Manitoba	4603	4603050	Winkler	6	998	9946.00	593	586	578	571	482575	486900	491226	495551
46030089	46	Manitoba	4603	4603050	Winkler	6	998	9946.00	514	512	509	507	482575	486900	491226	495551
46030090	46	Manitoba	4603	4603050	Winkler	6	998	9946.00	551	547	542	538	482575	486900	491226	495551
46030091	46	Manitoba	4603	4603050	Winkler	6	998	9946.00	619	627	636	644	482575	486900	491226	495551
46030092	46	Manitoba	4603	4603050	Winkler	6	998	9946.00	553	551	549	547	482575	486900	491226	495551
46030093	46	Manitoba	4603	4603050	Winkler	6	998	9946.00	2179	2289	2398	2508	482575	486900	491226	495551
46030094	46	Manitoba	4603	4603050	Winkler	6	998	9946.00	600	601	601	602	482575	486900	491226	495551
46030095	46	Manitoba	4603	4603050	Winkler	6	998	9946.00	703	709	714	720	482575	486900	491226	495551
46030096	46	Manitoba	4603	4603050	Winkler	6	998	9946.00	505	501	498	494	482575	486900	491226	495551
46030097	46	Manitoba	4603	4603050	Winkler	6	998	9946.00	750	741	732	723	482575	486900	491226	495551
46030098	46	Manitoba	4603	4603050	Winkler	6	998	9946.00	460	464	469	473	482575	486900	491226	495551
46030099	46	Manitoba	4603	4603047	Stanley	6	998	9946.00	2132	2155	2179	2202	482575	486900	491226	495551
46030100	46	Manitoba	4603	4603050	Winkler	6	998	9946.00	710	706	703	699	482575	486900	491226	495551
46030101	46	Manitoba	4603	4603047	Stanley	6	998	9946.00	1402	1433	1463	1494	482575	486900	491226	495551
46030102	46	Manitoba	4603	4603047	Stanley	6	998	9946.00	765	816	868	919	482575	486900	491226	495551
46030103	46	Manitoba	4603	4603047	Stanley	6	998	9946.00	739	746	754	761	482575	486900	491226	495551
46030104	46	Manitoba	4603	4603047	Stanley	6	998	9946.00	530	527	523	520	482575	486900	491226	495551
46030105	46	Manitoba	4603	4603047	Stanley	6	998	9946.00	675	674	674	673	482575	486900	491226	495551
46030106	46	Manitoba	4603	4603036	Rhineland	6	998	9946.00	554	554	555	555	482575	486900	491226	495551
46030107	46	Manitoba	4603	4603036	Rhineland	6	998	9946.00	484	489	495	500	482575	486900	491226	495551
46030108	46	Manitoba	4603	4603036	Rhineland	6	998	9946.00	651	653	656	658	482575	486900	491226	495551
46030109	46	Manitoba	4603	4603036	Rhineland	6	998	9946.00	608	616	624	632	482575	486900	491226	495551
46030110	46	Manitoba	4603	4603040	Altona	6	998	9946.00	872	883	893	904	482575	486900	491226	495551
46030111	46	Manitoba	4603	4603040	Altona	6	998	9946.00	670	661	651	642	482575	486900	491226	495551
46030112	46	Manitoba	4603	4603040	Altona	6	998	9946.00	575	572	568	565	482575	486900	491226	495551
46030113	46	Manitoba	4603	4603040	Altona	6	998	9946.00	739	754	770	785	482575	486900	491226	495551
46030114	46	Manitoba	4603	4603040	Altona	6	998	9946.00	757	768	778	789	482575	486900	491226	495551
46030115	46	Manitoba	4603	4603040	Altona	6	998	9946.00	499	500	502	503	482575	486900	491226	495551
46030116	46	Manitoba	4603	4603036	Rhineland	6	998	9946.00	533	529	525	521	482575	486900	491226	495551
46030117	46	Manitoba	4603	4603036	Rhineland	6	998	9946.00	537	535	532	530	482575	486900	491226	495551
46030118	46	Manitoba	4603	4603036	Rhineland	6	998	9946.00	532	544	555	567	482575	486900	491226	495551
46030119	46	Manitoba	4603	4603042	Plum Coulee	6	998	9946.00	855	867	880	892	482575	486900	491226	495551
46030120	46	Manitoba	4603	4603062	Roland	6	998	9946.00	517	518	520	521	482575	486900	491226	495551
46030121	46	Manitoba	4603	4603062	Roland	6	998	9946.00	556	568	581	593	482575	486900	491226	495551
46030122	46	Manitoba	4603	4603072	Dufferin	5	997	9946.00	665	678	690	703	482575	486900	491226	495551
46030123	46	Manitoba	4603	4603065	Morris	5	997	9946.00	607	600	592	585	482575	486900	491226	495551
46030124	46	Manitoba	4603	4603065	Morris	5	997	9946.00	680	695	711	726	482575	486900	491226	495551
46030125	46	Manitoba	4603	4603065	Morris	5	997	9946.00	611	606	600	595	482575	486900	491226	495551
46030126	46	Manitoba	4603	4603067	Morris	6	998	9946.00	491	499	506	514	482575	486900	491226	495551
46030127	46	Manitoba	4603	4603067	Morris	6	998	9946.00	663	657	650	644	482575	486900	491226	495551
46030128	46	Manitoba	4603	4603067	Morris	6	998	9946.00	660	677	693	710	482575	486900	491226	495551
46030129	46	Manitoba	4603	4603030	Montcalm	5	997	9946.00	422	424	427	429	482575	486900	491226	495551
46030130	46	Manitoba	4603	4603030	Montcalm	5	997	9946.00	466	458	451	443	482575	486900	491226	495551
46030131	46	Manitoba	4603	4603030	Montcalm	5	997	9946.00	412	407	402	397	482575	486900	491226	495551
46030132	46	Manitoba	4603	4603033	Emerson	6	998	9946.00	674	678	681	685	482575	486900	491226	495551
46030133	46	Manitoba	4603	4603036	Rhineland	6	998	9946.00	499	503	508	512	482575	486900	491226	495551
46030134	46	Manitoba	4603	4603038	Gretna	7	999	9946.00	553	550	547	544	482575	486900	491226	495551
46030135	46	Manitoba	4603	4603065	Morris	5	997	9946.00	533	528	524	519	482575	486900	491226	495551
46030136	46	Manitoba	4603	4603065	Morris	5	997	9946.00	578	589	601	612	482575	486900	491226	495551
46040028	46	Manitoba	4604	4604057	Argyle	7	999	9946.00	470	457	443	430	482575	486900	491226	495551
46040029	46	Manitoba	4604	4604057	Argyle	7	999	9946.00	592	596	600	604	482575	486900	491226	495551
46040030	46	Manitoba	4604	4604063	Lorne	6	998	9946.00	494	488	483	477	482575	486900	491226	495551
46040031	46	Manitoba	4604	4604068	Swan Lake 7	6	998	9946.00	366	361	357	352	482575	486900	491226	495551
46040032	46	Manitoba	4604	4604063	Lorne	6	998	9946.00	417	416	414	413	482575	486900	491226	495551
46040033	46	Manitoba	4604	4604063	Lorne	6	998	9946.00	435	436	438	439	482575	486900	491226	495551
46040034	46	Manitoba	4604	4604066	Somerset	5	997	9946.00	439	438	438	437	482575	486900	491226	495551
46040035	46	Manitoba	4604	4604063	Lorne	6	998	9946.00	532	534	535	537	482575	486900	491226	495551
46040036	46	Manitoba	4604	4604033	Pembina	6	998	9946.00	473	468	464	459	482575	486900	491226	495551
46040037	46	Manitoba	4604	4604035	Manitou	7	999	9946.00	812	817	821	826	482575	486900	491226	495551
46040038	46	Manitoba	4604	4604033	Pembina	6	998	9946.00	556	551	546	541	482575	486900	491226	495551
46040039	46	Manitoba	4604	4604033	Pembina	6	998	9946.00	523	524	525	526	482575	486900	491226	495551
46040040	46	Manitoba	4604	4604039	Louise	6	998	9946.00	511	512	512	513	482575	486900	491226	495551
46040041	46	Manitoba	4604	4604044	Pilot Mound	6	998	9946.00	633	632	630	629	482575	486900	491226	495551
46040042	46	Manitoba	4604	4604046	Crystal City	7	999	9946.00	385	386	387	388	482575	486900	491226	495551
46040043	46	Manitoba	4604	4604039	Louise	6	998	9946.00	399	397	394	392	482575	486900	491226	495551
46040044	46	Manitoba	4604	4604051	Roblin	7	999	9946.00	487	494	500	507	482575	486900	491226	495551
46040045	46	Manitoba	4604	4604053	Cartwright	7	999	9946.00	317	326	334	343	482575	486900	491226	495551
46040046	46	Manitoba	4604	4604051	Roblin	7	999	9946.00	449	448	446	445	482575	486900	491226	495551
46050041	46	Manitoba	4605	4605058	Albert	7	999	9946.00	312	302	291	281	482575	486900	491226	495551
46050042	46	Manitoba	4605	4605055	Edward	7	999	9946.00	566	557	549	540	482575	486900	491226	495551
46050043	46	Manitoba	4605	4605050	Arthur	6	998	9946.00	405	397	389	381	482575	486900	491226	495551
46050044	46	Manitoba	4605	4605052	Melita	6	998	9946.00	520	512	505	497	482575	486900	491226	495551
46050045	46	Manitoba	4605	4605052	Melita	6	998	9946.00	543	546	548	551	482575	486900	491226	495551
46050046	46	Manitoba	4605	4605043	Brenda	6	998	9946.00	477	484	492	499	482575	486900	491226	495551
46050047	46	Manitoba	4605	4605047	Waskada	5	997	9946.00	180	177	173	170	482575	486900	491226	495551
46050048	46	Manitoba	4605	4605037	Winchester	7	999	9946.00	509	509	510	510	482575	486900	491226	495551
46050049	46	Manitoba	4605	4605039	Deloraine	6	998	9946.00	491	488	484	481	482575	486900	491226	495551
46050050	46	Manitoba	4605	4605039	Deloraine	6	998	9946.00	486	490	493	497	482575	486900	491226	495551
46050052	46	Manitoba	4605	4605033	Boissevain	6	998	9946.00	572	585	599	612	482575	486900	491226	495551
46050053	46	Manitoba	4605	4605033	Boissevain	6	998	9946.00	503	504	506	507	482575	486900	491226	495551
46050054	46	Manitoba	4605	4605033	Boissevain	6	998	9946.00	514	516	518	520	482575	486900	491226	495551
46050055	46	Manitoba	4605	4605025	Killarney - Turtle Mountain	6	998	9946.00	489	498	507	516	482575	486900	491226	495551
46050056	46	Manitoba	4605	4605025	Killarney - Turtle Mountain	6	998	9946.00	546	555	563	572	482575	486900	491226	495551
46050057	46	Manitoba	4605	4605025	Killarney - Turtle Mountain	6	998	9946.00	503	515	528	540	482575	486900	491226	495551
46050058	46	Manitoba	4605	4605025	Killarney - Turtle Mountain	6	998	9946.00	481	483	486	488	482575	486900	491226	495551
46050059	46	Manitoba	4605	4605025	Killarney - Turtle Mountain	6	998	9946.00	641	652	664	675	482575	486900	491226	495551
46050060	46	Manitoba	4605	4605025	Killarney - Turtle Mountain	6	998	9946.00	613	608	603	598	482575	486900	491226	495551
46050061	46	Manitoba	4605	4605070	Riverside	5	997	9946.00	345	349	352	356	482575	486900	491226	495551
46050062	46	Manitoba	4605	4605070	Riverside	5	997	9946.00	435	432	429	426	482575	486900	491226	495551
46050064	46	Manitoba	4605	4605067	Whitewater	5	997	9946.00	648	651	654	657	482575	486900	491226	495551
46050065	46	Manitoba	4605	4605061	Cameron	6	998	9946.00	424	428	431	435	482575	486900	491226	495551
46050066	46	Manitoba	4605	4605063	Hartney	6	998	9946.00	424	434	443	453	482575	486900	491226	495551
46050067	46	Manitoba	4605	4605031	Morton	6	998	9946.00	363	363	362	362	482575	486900	491226	495551
46050068	46	Manitoba	4605	4605031	Morton	6	998	9946.00	334	335	335	336	482575	486900	491226	495551
46050069	46	Manitoba	4605	4605076	Strathcona	5	997	9946.00	342	335	327	320	482575	486900	491226	495551
46050070	46	Manitoba	4605	4605076	Strathcona	5	997	9946.00	307	320	332	345	482575	486900	491226	495551
46060025	46	Manitoba	4606	4606030	Elkhorn	5	997	9946.00	473	474	476	477	482575	486900	491226	495551
46060026	46	Manitoba	4606	4606028	Wallace	6	998	9946.00	533	543	553	563	482575	486900	491226	495551
46060027	46	Manitoba	4606	4606028	Wallace	6	998	9946.00	502	499	495	492	482575	486900	491226	495551
46060028	46	Manitoba	4606	4606028	Wallace	6	998	9946.00	496	495	493	492	482575	486900	491226	495551
46060029	46	Manitoba	4606	4606034	Virden	6	998	9946.00	521	544	567	590	482575	486900	491226	495551
46060030	46	Manitoba	4606	4606034	Virden	6	998	9946.00	522	526	529	533	482575	486900	491226	495551
46060031	46	Manitoba	4606	4606034	Virden	6	998	9946.00	610	622	635	647	482575	486900	491226	495551
46060032	46	Manitoba	4606	4606034	Virden	6	998	9946.00	543	541	540	538	482575	486900	491226	495551
46060033	46	Manitoba	4606	4606034	Virden	6	998	9946.00	482	483	483	484	482575	486900	491226	495551
46060034	46	Manitoba	4606	4606034	Virden	6	998	9946.00	478	481	485	488	482575	486900	491226	495551
46060035	46	Manitoba	4606	4606023	Pipestone	6	998	9946.00	509	502	496	489	482575	486900	491226	495551
46060036	46	Manitoba	4606	4606029	Canupawakpa Dakota First Nation (Oak Lake 59)	5	997	9946.00	291	295	298	302	482575	486900	491226	495551
46060037	46	Manitoba	4606	4606023	Pipestone	6	998	9946.00	472	480	487	495	482575	486900	491226	495551
46060038	46	Manitoba	4606	4606023	Pipestone	6	998	9946.00	468	469	471	472	482575	486900	491226	495551
46060040	46	Manitoba	4606	4606018	Oak Lake	5	997	9946.00	388	393	397	402	482575	486900	491226	495551
46060041	46	Manitoba	4606	4606040	Sioux Valley Dakota Nation	5	997	9946.00	635	604	572	541	482575	486900	491226	495551
46060042	46	Manitoba	4606	4606037	Woodworth	5	997	9946.00	1	2	3	4	482575	486900	491226	495551
46060043	46	Manitoba	4606	4606040	Sioux Valley Dakota Nation	5	997	9946.00	488	496	503	511	482575	486900	491226	495551
46060044	46	Manitoba	4606	4606037	Woodworth	5	997	9946.00	509	509	510	510	482575	486900	491226	495551
46060045	46	Manitoba	4606	4606037	Woodworth	5	997	9946.00	362	372	381	391	482575	486900	491226	495551
46060046	46	Manitoba	4606	4606015	Sifton	5	997	9946.00	412	426	439	453	482575	486900	491226	495551
46060047	46	Manitoba	4606	4606015	Sifton	5	997	9946.00	389	387	386	384	482575	486900	491226	495551
46070100	46	Manitoba	4607	4607077	Rivers	4	996	9946.00	597	607	617	627	482575	486900	491226	495551
46070101	46	Manitoba	4607	4607077	Rivers	4	996	9946.00	619	636	654	671	482575	486900	491226	495551
46070102	46	Manitoba	4607	4607075	Daly	5	997	9946.00	548	548	547	547	482575	486900	491226	495551
46070103	46	Manitoba	4607	4607075	Daly	5	997	9946.00	278	274	269	265	482575	486900	491226	495551
46070104	46	Manitoba	4607	4607057	Whitehead	3	610	9946.00	480	482	483	485	482575	486900	491226	495551
46070105	46	Manitoba	4607	4607057	Whitehead	3	610	9946.00	528	535	541	548	482575	486900	491226	495551
46070106	46	Manitoba	4607	4607057	Whitehead	3	610	9946.00	550	568	585	603	482575	486900	491226	495551
46070107	46	Manitoba	4607	4607060	Cornwallis	3	610	9946.00	574	568	563	557	482575	486900	491226	495551
46070108	46	Manitoba	4607	4607062	Brandon	3	610	9946.00	1658	1655	1651	1648	482575	486900	491226	495551
46070109	46	Manitoba	4607	4607062	Brandon	3	610	9946.00	590	583	577	570	482575	486900	491226	495551
46070110	46	Manitoba	4607	4607062	Brandon	3	610	9946.00	851	856	861	866	482575	486900	491226	495551
46070111	46	Manitoba	4607	4607062	Brandon	3	610	9946.00	656	654	653	651	482575	486900	491226	495551
46070112	46	Manitoba	4607	4607062	Brandon	3	610	9946.00	712	709	705	702	482575	486900	491226	495551
46070113	46	Manitoba	4607	4607062	Brandon	3	610	9946.00	557	557	558	558	482575	486900	491226	495551
46070114	46	Manitoba	4607	4607062	Brandon	3	610	9946.00	945	941	936	932	482575	486900	491226	495551
46070115	46	Manitoba	4607	4607062	Brandon	3	610	9946.00	1181	1286	1392	1497	482575	486900	491226	495551
46070116	46	Manitoba	4607	4607062	Brandon	3	610	9946.00	554	553	553	552	482575	486900	491226	495551
46070117	46	Manitoba	4607	4607062	Brandon	3	610	9946.00	410	406	403	399	482575	486900	491226	495551
46070118	46	Manitoba	4607	4607062	Brandon	3	610	9946.00	725	728	730	733	482575	486900	491226	495551
46070119	46	Manitoba	4607	4607062	Brandon	3	610	9946.00	425	426	426	427	482575	486900	491226	495551
46070120	46	Manitoba	4607	4607062	Brandon	3	610	9946.00	883	886	888	891	482575	486900	491226	495551
46070121	46	Manitoba	4607	4607062	Brandon	3	610	9946.00	495	503	512	520	482575	486900	491226	495551
46070122	46	Manitoba	4607	4607062	Brandon	3	610	9946.00	230	290	351	411	482575	486900	491226	495551
46070123	46	Manitoba	4607	4607062	Brandon	3	610	9946.00	496	496	495	495	482575	486900	491226	495551
46070124	46	Manitoba	4607	4607062	Brandon	3	610	9946.00	492	499	507	514	482575	486900	491226	495551
46070125	46	Manitoba	4607	4607062	Brandon	3	610	9946.00	516	516	517	517	482575	486900	491226	495551
46070126	46	Manitoba	4607	4607062	Brandon	3	610	9946.00	401	405	408	412	482575	486900	491226	495551
46070127	46	Manitoba	4607	4607062	Brandon	3	610	9946.00	418	416	413	411	482575	486900	491226	495551
46070128	46	Manitoba	4607	4607062	Brandon	3	610	9946.00	408	417	427	436	482575	486900	491226	495551
46070129	46	Manitoba	4607	4607062	Brandon	3	610	9946.00	426	426	427	427	482575	486900	491226	495551
46070130	46	Manitoba	4607	4607062	Brandon	3	610	9946.00	414	418	423	427	482575	486900	491226	495551
46070131	46	Manitoba	4607	4607062	Brandon	3	610	9946.00	559	552	546	539	482575	486900	491226	495551
46070132	46	Manitoba	4607	4607062	Brandon	3	610	9946.00	1049	1049	1050	1050	482575	486900	491226	495551
46070133	46	Manitoba	4607	4607062	Brandon	3	610	9946.00	424	446	467	489	482575	486900	491226	495551
46070134	46	Manitoba	4607	4607062	Brandon	3	610	9946.00	2200	2525	2851	3176	482575	486900	491226	495551
46070135	46	Manitoba	4607	4607062	Brandon	3	610	9946.00	837	841	846	850	482575	486900	491226	495551
46070136	46	Manitoba	4607	4607060	Cornwallis	3	610	9946.00	564	562	559	557	482575	486900	491226	495551
46070137	46	Manitoba	4607	4607062	Brandon	3	610	9946.00	443	444	444	445	482575	486900	491226	495551
46070138	46	Manitoba	4607	4607062	Brandon	3	610	9946.00	417	416	414	413	482575	486900	491226	495551
46070139	46	Manitoba	4607	4607062	Brandon	3	610	9946.00	492	503	515	526	482575	486900	491226	495551
46070140	46	Manitoba	4607	4607062	Brandon	3	610	9946.00	594	598	601	605	482575	486900	491226	495551
46070141	46	Manitoba	4607	4607062	Brandon	3	610	9946.00	486	492	497	503	482575	486900	491226	495551
46070142	46	Manitoba	4607	4607062	Brandon	3	610	9946.00	373	371	368	366	482575	486900	491226	495551
46070143	46	Manitoba	4607	4607062	Brandon	3	610	9946.00	429	430	430	431	482575	486900	491226	495551
46070144	46	Manitoba	4607	4607062	Brandon	3	610	9946.00	459	458	456	455	482575	486900	491226	495551
46070145	46	Manitoba	4607	4607062	Brandon	3	610	9946.00	413	413	414	414	482575	486900	491226	495551
46070146	46	Manitoba	4607	4607062	Brandon	3	610	9946.00	462	457	452	447	482575	486900	491226	495551
46070147	46	Manitoba	4607	4607062	Brandon	3	610	9946.00	543	534	526	517	482575	486900	491226	495551
46070148	46	Manitoba	4607	4607062	Brandon	3	610	9946.00	742	745	748	751	482575	486900	491226	495551
46070149	46	Manitoba	4607	4607062	Brandon	3	610	9946.00	453	455	458	460	482575	486900	491226	495551
46070150	46	Manitoba	4607	4607062	Brandon	3	610	9946.00	477	482	486	491	482575	486900	491226	495551
46070151	46	Manitoba	4607	4607062	Brandon	3	610	9946.00	441	465	489	513	482575	486900	491226	495551
46070152	46	Manitoba	4607	4607062	Brandon	3	610	9946.00	582	566	551	535	482575	486900	491226	495551
46070153	46	Manitoba	4607	4607062	Brandon	3	610	9946.00	385	368	351	334	482575	486900	491226	495551
46070154	46	Manitoba	4607	4607062	Brandon	3	610	9946.00	453	445	438	430	482575	486900	491226	495551
46070155	46	Manitoba	4607	4607062	Brandon	3	610	9946.00	542	528	513	499	482575	486900	491226	495551
46070156	46	Manitoba	4607	4607062	Brandon	3	610	9946.00	430	427	423	420	482575	486900	491226	495551
46070157	46	Manitoba	4607	4607062	Brandon	3	610	9946.00	497	498	499	500	482575	486900	491226	495551
46070158	46	Manitoba	4607	4607062	Brandon	3	610	9946.00	540	540	541	541	482575	486900	491226	495551
46070159	46	Manitoba	4607	4607062	Brandon	3	610	9946.00	547	543	538	534	482575	486900	491226	495551
46070160	46	Manitoba	4607	4607062	Brandon	3	610	9946.00	515	512	508	505	482575	486900	491226	495551
46070161	46	Manitoba	4607	4607062	Brandon	3	610	9946.00	604	601	597	594	482575	486900	491226	495551
46070162	46	Manitoba	4607	4607062	Brandon	3	610	9946.00	508	503	499	494	482575	486900	491226	495551
46070163	46	Manitoba	4607	4607062	Brandon	3	610	9946.00	559	570	582	593	482575	486900	491226	495551
46070164	46	Manitoba	4607	4607062	Brandon	3	610	9946.00	600	601	601	602	482575	486900	491226	495551
46070165	46	Manitoba	4607	4607062	Brandon	3	610	9946.00	520	524	528	532	482575	486900	491226	495551
46070166	46	Manitoba	4607	4607062	Brandon	3	610	9946.00	529	522	514	507	482575	486900	491226	495551
46070167	46	Manitoba	4607	4607062	Brandon	3	610	9946.00	973	979	986	992	482575	486900	491226	495551
46070168	46	Manitoba	4607	4607062	Brandon	3	610	9946.00	497	491	486	480	482575	486900	491226	495551
46070169	46	Manitoba	4607	4607062	Brandon	3	610	9946.00	501	496	490	485	482575	486900	491226	495551
46070170	46	Manitoba	4607	4607062	Brandon	3	610	9946.00	551	554	556	559	482575	486900	491226	495551
46070171	46	Manitoba	4607	4607062	Brandon	3	610	9946.00	840	837	834	831	482575	486900	491226	495551
46070172	46	Manitoba	4607	4607062	Brandon	3	610	9946.00	673	692	710	729	482575	486900	491226	495551
46070173	46	Manitoba	4607	4607062	Brandon	3	610	9946.00	470	469	469	468	482575	486900	491226	495551
46070174	46	Manitoba	4607	4607062	Brandon	3	610	9946.00	699	680	662	643	482575	486900	491226	495551
46070175	46	Manitoba	4607	4607062	Brandon	3	610	9946.00	526	566	607	647	482575	486900	491226	495551
46070176	46	Manitoba	4607	4607062	Brandon	3	610	9946.00	436	433	431	428	482575	486900	491226	495551
46070177	46	Manitoba	4607	4607062	Brandon	3	610	9946.00	408	410	411	413	482575	486900	491226	495551
46070178	46	Manitoba	4607	4607062	Brandon	3	610	9946.00	1017	1010	1002	995	482575	486900	491226	495551
46070179	46	Manitoba	4607	4607062	Brandon	3	610	9946.00	470	474	479	483	482575	486900	491226	495551
46070180	46	Manitoba	4607	4607062	Brandon	3	610	9946.00	461	437	414	390	482575	486900	491226	495551
46070181	46	Manitoba	4607	4607062	Brandon	3	610	9946.00	443	435	428	420	482575	486900	491226	495551
46070182	46	Manitoba	4607	4607060	Cornwallis	3	610	9946.00	562	572	582	592	482575	486900	491226	495551
46070183	46	Manitoba	4607	4607071	Elton	3	610	9946.00	479	492	506	519	482575	486900	491226	495551
46070184	46	Manitoba	4607	4607062	Brandon	3	610	9946.00	0	0	0	0	482575	486900	491226	495551
46070185	46	Manitoba	4607	4607071	Elton	3	610	9946.00	350	342	334	326	482575	486900	491226	495551
46070186	46	Manitoba	4607	4607062	Brandon	3	610	9946.00	1406	1457	1507	1558	482575	486900	491226	495551
46070187	46	Manitoba	4607	4607071	Elton	3	610	9946.00	432	429	427	424	482575	486900	491226	495551
46070188	46	Manitoba	4607	4607060	Cornwallis	3	610	9946.00	661	675	690	704	482575	486900	491226	495551
46070189	46	Manitoba	4607	4607060	Cornwallis	3	610	9946.00	625	637	650	662	482575	486900	491226	495551
46070190	46	Manitoba	4607	4607060	Cornwallis	3	610	9946.00	824	822	819	817	482575	486900	491226	495551
46070191	46	Manitoba	4607	4607060	Cornwallis	3	610	9946.00	596	598	601	603	482575	486900	491226	495551
46070192	46	Manitoba	4607	4607065	North Cypress	5	997	9946.00	544	562	580	598	482575	486900	491226	495551
46070193	46	Manitoba	4607	4607068	Carberry	5	997	9946.00	540	555	571	586	482575	486900	491226	495551
46070194	46	Manitoba	4607	4607068	Carberry	5	997	9946.00	518	520	523	525	482575	486900	491226	495551
46070195	46	Manitoba	4607	4607068	Carberry	5	997	9946.00	625	621	617	613	482575	486900	491226	495551
46070196	46	Manitoba	4607	4607065	North Cypress	5	997	9946.00	432	430	428	426	482575	486900	491226	495551
46070197	46	Manitoba	4607	4607065	North Cypress	5	997	9946.00	388	395	401	408	482575	486900	491226	495551
46070198	46	Manitoba	4607	4607065	North Cypress	5	997	9946.00	513	508	504	499	482575	486900	491226	495551
46070199	46	Manitoba	4607	4607038	South Cypress	5	997	9946.00	484	498	511	525	482575	486900	491226	495551
46070200	46	Manitoba	4607	4607038	South Cypress	5	997	9946.00	374	381	389	396	482575	486900	491226	495551
46070201	46	Manitoba	4607	4607041	Glenboro	5	997	9946.00	641	637	632	628	482575	486900	491226	495551
46070202	46	Manitoba	4607	4607045	Oakland	4	996	9946.00	546	546	547	547	482575	486900	491226	495551
46070203	46	Manitoba	4607	4607047	Wawanesa	5	997	9946.00	568	575	581	588	482575	486900	491226	495551
46070204	46	Manitoba	4607	4607045	Oakland	4	996	9946.00	518	526	533	541	482575	486900	491226	495551
46070205	46	Manitoba	4607	4607051	Glenwood	5	997	9946.00	599	596	594	591	482575	486900	491226	495551
46070206	46	Manitoba	4607	4607053	Souris	5	997	9946.00	607	614	622	629	482575	486900	491226	495551
46070207	46	Manitoba	4607	4607053	Souris	5	997	9946.00	599	604	610	615	482575	486900	491226	495551
46070208	46	Manitoba	4607	4607053	Souris	5	997	9946.00	658	673	688	703	482575	486900	491226	495551
46070209	46	Manitoba	4607	4607062	Brandon	3	610	9946.00	549	552	556	559	482575	486900	491226	495551
46070210	46	Manitoba	4607	4607062	Brandon	3	610	9946.00	558	555	553	550	482575	486900	491226	495551
46070211	46	Manitoba	4607	4607062	Brandon	3	610	9946.00	595	601	607	613	482575	486900	491226	495551
46080032	46	Manitoba	4608	4608072	Glenella	6	998	9946.00	510	498	485	473	482575	486900	491226	495551
46080033	46	Manitoba	4608	4608059	Westbourne	6	998	9946.00	434	439	443	448	482575	486900	491226	495551
46080034	46	Manitoba	4608	4608054	Lansdowne	6	998	9946.00	369	367	364	362	482575	486900	491226	495551
46080035	46	Manitoba	4608	4608054	Lansdowne	6	998	9946.00	354	355	357	358	482575	486900	491226	495551
46080036	46	Manitoba	4608	4608059	Westbourne	6	998	9946.00	442	441	441	440	482575	486900	491226	495551
46080037	46	Manitoba	4608	4608059	Westbourne	6	998	9946.00	475	487	500	512	482575	486900	491226	495551
46080038	46	Manitoba	4608	4608061	Gladstone	6	998	9946.00	406	404	403	401	482575	486900	491226	495551
46080039	46	Manitoba	4608	4608061	Gladstone	6	998	9946.00	475	479	482	486	482575	486900	491226	495551
46080040	46	Manitoba	4608	4608059	Westbourne	6	998	9946.00	544	544	544	544	482575	486900	491226	495551
46080041	46	Manitoba	4608	4608066	Lakeview	7	999	9946.00	310	308	307	305	482575	486900	491226	495551
46080042	46	Manitoba	4608	4608069	Sandy Bay 5	6	998	9946.00	928	932	935	939	482575	486900	491226	495551
46080043	46	Manitoba	4608	4608069	Sandy Bay 5	6	998	9946.00	335	338	340	343	482575	486900	491226	495551
46080044	46	Manitoba	4608	4608069	Sandy Bay 5	6	998	9946.00	391	388	384	381	482575	486900	491226	495551
46080045	46	Manitoba	4608	4608069	Sandy Bay 5	6	998	9946.00	856	854	853	851	482575	486900	491226	495551
46080046	46	Manitoba	4608	4608045	North Norfolk	5	997	9946.00	460	466	471	477	482575	486900	491226	495551
46080047	46	Manitoba	4608	4608048	MacGregor	5	997	9946.00	434	430	426	422	482575	486900	491226	495551
46080048	46	Manitoba	4608	4608048	MacGregor	5	997	9946.00	531	537	543	549	482575	486900	491226	495551
46080049	46	Manitoba	4608	4608045	North Norfolk	5	997	9946.00	451	455	460	464	482575	486900	491226	495551
46080050	46	Manitoba	4608	4608045	North Norfolk	5	997	9946.00	524	518	511	505	482575	486900	491226	495551
46080051	46	Manitoba	4608	4608045	North Norfolk	5	997	9946.00	486	491	495	500	482575	486900	491226	495551
46080052	46	Manitoba	4608	4608045	North Norfolk	5	997	9946.00	447	451	454	458	482575	486900	491226	495551
46080053	46	Manitoba	4608	4608045	North Norfolk	5	997	9946.00	447	451	456	460	482575	486900	491226	495551
46080054	46	Manitoba	4608	4608042	Victoria	6	998	9946.00	566	569	573	576	482575	486900	491226	495551
46080055	46	Manitoba	4608	4608042	Victoria	6	998	9946.00	632	708	783	859	482575	486900	491226	495551
46080056	46	Manitoba	4608	4608031	South Norfolk	5	997	9946.00	485	493	502	510	482575	486900	491226	495551
46080057	46	Manitoba	4608	4608033	Notre Dame de Lourdes	6	998	9946.00	695	707	720	732	482575	486900	491226	495551
46080058	46	Manitoba	4608	4608038	Treherne	6	998	9946.00	616	616	615	615	482575	486900	491226	495551
46080059	46	Manitoba	4608	4608031	South Norfolk	5	997	9946.00	641	632	624	615	482575	486900	491226	495551
46080060	46	Manitoba	4608	4608031	South Norfolk	5	997	9946.00	2	4	6	8	482575	486900	491226	495551
46080061	46	Manitoba	4608	4608031	South Norfolk	5	997	9946.00	0	0	0	0	482575	486900	491226	495551
46090042	46	Manitoba	4609	4609024	Portage la Prairie	4	996	9946.00	450	453	455	458	482575	486900	491226	495551
46090043	46	Manitoba	4609	4609024	Portage la Prairie	4	996	9946.00	573	585	596	608	482575	486900	491226	495551
46090044	46	Manitoba	4609	4609024	Portage la Prairie	4	996	9946.00	411	411	412	412	482575	486900	491226	495551
46090045	46	Manitoba	4609	4609024	Portage la Prairie	4	996	9946.00	548	577	605	634	482575	486900	491226	495551
46090046	46	Manitoba	4609	4609024	Portage la Prairie	4	996	9946.00	512	523	533	544	482575	486900	491226	495551
46090047	46	Manitoba	4609	4609024	Portage la Prairie	4	996	9946.00	494	490	485	481	482575	486900	491226	495551
46090048	46	Manitoba	4609	4609024	Portage la Prairie	4	996	9946.00	594	599	603	608	482575	486900	491226	495551
46090049	46	Manitoba	4609	4609024	Portage la Prairie	4	996	9946.00	534	540	545	551	482575	486900	491226	495551
46090051	46	Manitoba	4609	4609027	Dakota Tipi 1	7	999	9946.00	112	112	111	111	482575	486900	491226	495551
46090052	46	Manitoba	4609	4609027	Dakota Tipi 1	7	999	9946.00	50	49	48	47	482575	486900	491226	495551
46090053	46	Manitoba	4609	4609029	Portage la Prairie	3	607	9946.00	571	578	584	591	482575	486900	491226	495551
46090054	46	Manitoba	4609	4609029	Portage la Prairie	3	607	9946.00	594	595	596	597	482575	486900	491226	495551
46090055	46	Manitoba	4609	4609029	Portage la Prairie	3	607	9946.00	443	459	475	491	482575	486900	491226	495551
46090056	46	Manitoba	4609	4609029	Portage la Prairie	3	607	9946.00	640	648	656	664	482575	486900	491226	495551
46090057	46	Manitoba	4609	4609029	Portage la Prairie	3	607	9946.00	504	508	511	515	482575	486900	491226	495551
46090058	46	Manitoba	4609	4609029	Portage la Prairie	3	607	9946.00	503	507	510	514	482575	486900	491226	495551
46090059	46	Manitoba	4609	4609029	Portage la Prairie	3	607	9946.00	549	544	539	534	482575	486900	491226	495551
46090060	46	Manitoba	4609	4609029	Portage la Prairie	3	607	9946.00	555	548	540	533	482575	486900	491226	495551
46090061	46	Manitoba	4609	4609029	Portage la Prairie	3	607	9946.00	623	626	628	631	482575	486900	491226	495551
46090062	46	Manitoba	4609	4609029	Portage la Prairie	3	607	9946.00	512	514	517	519	482575	486900	491226	495551
46090063	46	Manitoba	4609	4609029	Portage la Prairie	3	607	9946.00	497	501	505	509	482575	486900	491226	495551
46090064	46	Manitoba	4609	4609029	Portage la Prairie	3	607	9946.00	530	533	537	540	482575	486900	491226	495551
46090065	46	Manitoba	4609	4609029	Portage la Prairie	3	607	9946.00	409	420	431	442	482575	486900	491226	495551
46090066	46	Manitoba	4609	4609029	Portage la Prairie	3	607	9946.00	546	563	581	598	482575	486900	491226	495551
46090067	46	Manitoba	4609	4609029	Portage la Prairie	3	607	9946.00	697	678	660	641	482575	486900	491226	495551
46090068	46	Manitoba	4609	4609029	Portage la Prairie	3	607	9946.00	508	507	505	504	482575	486900	491226	495551
46090069	46	Manitoba	4609	4609029	Portage la Prairie	3	607	9946.00	56	55	55	54	482575	486900	491226	495551
46090070	46	Manitoba	4609	4609029	Portage la Prairie	3	607	9946.00	432	435	437	440	482575	486900	491226	495551
46090071	46	Manitoba	4609	4609029	Portage la Prairie	3	607	9946.00	464	461	459	456	482575	486900	491226	495551
46090072	46	Manitoba	4609	4609029	Portage la Prairie	3	607	9946.00	505	502	500	497	482575	486900	491226	495551
46090073	46	Manitoba	4609	4609029	Portage la Prairie	3	607	9946.00	470	470	471	471	482575	486900	491226	495551
46090074	46	Manitoba	4609	4609024	Portage la Prairie	4	996	9946.00	571	573	574	576	482575	486900	491226	495551
46090075	46	Manitoba	4609	4609029	Portage la Prairie	3	607	9946.00	563	568	572	577	482575	486900	491226	495551
46090076	46	Manitoba	4609	4609029	Portage la Prairie	3	607	9946.00	556	568	581	593	482575	486900	491226	495551
46090077	46	Manitoba	4609	4609029	Portage la Prairie	3	607	9946.00	551	548	546	543	482575	486900	491226	495551
46090078	46	Manitoba	4609	4609029	Portage la Prairie	3	607	9946.00	379	378	376	375	482575	486900	491226	495551
46090079	46	Manitoba	4609	4609029	Portage la Prairie	3	607	9946.00	402	405	409	412	482575	486900	491226	495551
46090080	46	Manitoba	4609	4609024	Portage la Prairie	4	996	9946.00	493	502	512	521	482575	486900	491226	495551
46090081	46	Manitoba	4609	4609025	Long Plain (Part) 6	5	997	9946.00	1109	1140	1170	1201	482575	486900	491226	495551
46090082	46	Manitoba	4609	4609024	Portage la Prairie	4	996	9946.00	459	457	455	453	482575	486900	491226	495551
46090083	46	Manitoba	4609	4609024	Portage la Prairie	4	996	9946.00	303	306	308	311	482575	486900	491226	495551
46090084	46	Manitoba	4609	4609026	Dakota Plains 6A	7	999	9946.00	104	97	90	83	482575	486900	491226	495551
46090085	46	Manitoba	4609	4609024	Portage la Prairie	4	996	9946.00	0	0	0	0	482575	486900	491226	495551
46090086	46	Manitoba	4609	4609025	Long Plain (Part) 6	5	997	9946.00	0	0	0	0	482575	486900	491226	495551
46090087	46	Manitoba	4609	4609017	Grey	5	997	9946.00	421	423	426	428	482575	486900	491226	495551
46090088	46	Manitoba	4609	4609020	St. Claude	5	997	9946.00	593	595	598	600	482575	486900	491226	495551
46090089	46	Manitoba	4609	4609017	Grey	5	997	9946.00	480	472	465	457	482575	486900	491226	495551
46090090	46	Manitoba	4609	4609017	Grey	5	997	9946.00	564	566	568	570	482575	486900	491226	495551
46090091	46	Manitoba	4609	4609017	Grey	5	997	9946.00	564	571	579	586	482575	486900	491226	495551
46090092	46	Manitoba	4609	4609024	Portage la Prairie	4	996	9946.00	376	380	385	389	482575	486900	491226	495551
46090093	46	Manitoba	4609	4609024	Portage la Prairie	4	996	9946.00	294	310	326	342	482575	486900	491226	495551
46100015	46	Manitoba	4610	4610052	St. François Xavier	1	602	6020580.00	408	418	429	439	1274	1308	1343	1377
46100016	46	Manitoba	4610	4610043	Cartier	4	996	9946.00	566	578	589	601	482575	486900	491226	495551
46100017	46	Manitoba	4610	4610043	Cartier	4	996	9946.00	741	772	802	833	482575	486900	491226	495551
46100018	46	Manitoba	4610	4610043	Cartier	4	996	9946.00	492	501	509	518	482575	486900	491226	495551
46100019	46	Manitoba	4610	4610043	Cartier	4	996	9946.00	582	568	553	539	482575	486900	491226	495551
46100020	46	Manitoba	4610	4610035	Macdonald	1	602	6020700.00	521	523	524	526	6456	6633	6809	6986
46100021	46	Manitoba	4610	4610035	Macdonald	1	602	6020700.00	539	542	546	549	6456	6633	6809	6986
46100022	46	Manitoba	4610	4610035	Macdonald	1	602	6020700.00	447	449	451	453	6456	6633	6809	6986
46100023	46	Manitoba	4610	4610035	Macdonald	1	602	6020700.00	880	898	916	934	6456	6633	6809	6986
46100024	46	Manitoba	4610	4610035	Macdonald	1	602	6020700.00	666	659	653	646	6456	6633	6809	6986
46100025	46	Manitoba	4610	4610035	Macdonald	1	602	6020700.00	1352	1420	1488	1556	6456	6633	6809	6986
46100026	46	Manitoba	4610	4610035	Macdonald	1	602	6020700.00	730	723	717	710	6456	6633	6809	6986
46100027	46	Manitoba	4610	4610035	Macdonald	1	602	6020700.00	588	590	591	593	6456	6633	6809	6986
46100028	46	Manitoba	4610	4610035	Macdonald	1	602	6020700.00	734	829	923	1018	6456	6633	6809	6986
46100029	46	Manitoba	4610	4610052	St. François Xavier	1	602	6020580.00	867	890	914	937	1274	1308	1343	1377
46100030	46	Manitoba	4610	4610043	Cartier	4	996	9946.00	815	821	828	834	482575	486900	491226	495551
46110001	46	Manitoba	4611	4611040	Winnipeg	1	602	6020560.06	1803	1834	1866	1897	9636	10539	11441	12344
46110002	46	Manitoba	4611	4611040	Winnipeg	1	602	6020560.06	1609	1618	1626	1635	9636	10539	11441	12344
46110003	46	Manitoba	4611	4611040	Winnipeg	1	602	6020560.06	607	604	602	599	9636	10539	11441	12344
46110004	46	Manitoba	4611	4611040	Winnipeg	1	602	6020552.01	411	411	411	411	5106	5137	5169	5200
46110005	46	Manitoba	4611	4611040	Winnipeg	1	602	6020552.01	986	994	1003	1011	5106	5137	5169	5200
46110006	46	Manitoba	4611	4611040	Winnipeg	1	602	6020552.02	535	537	538	540	3830	3904	3978	4052
46110007	46	Manitoba	4611	4611040	Winnipeg	1	602	6020560.06	616	616	617	617	9636	10539	11441	12344
46110008	46	Manitoba	4611	4611040	Winnipeg	1	602	6020552.02	410	432	455	477	3830	3904	3978	4052
46110009	46	Manitoba	4611	4611040	Winnipeg	1	602	6020552.02	323	325	328	330	3830	3904	3978	4052
46110010	46	Manitoba	4611	4611040	Winnipeg	1	602	6020552.02	708	725	743	760	3830	3904	3978	4052
46110011	46	Manitoba	4611	4611040	Winnipeg	1	602	6020553.00	623	623	624	624	4567	4566	4565	4564
46110012	46	Manitoba	4611	4611040	Winnipeg	1	602	6020551.00	590	591	593	594	5806	5836	5866	5896
46110013	46	Manitoba	4611	4611040	Winnipeg	1	602	6020553.00	705	681	656	632	4567	4566	4565	4564
46110014	46	Manitoba	4611	4611040	Winnipeg	1	602	6020553.00	667	673	678	684	4567	4566	4565	4564
46110015	46	Manitoba	4611	4611040	Winnipeg	1	602	6020553.00	556	568	579	591	4567	4566	4565	4564
46110016	46	Manitoba	4611	4611040	Winnipeg	1	602	6020553.00	522	518	515	511	4567	4566	4565	4564
46110017	46	Manitoba	4611	4611040	Winnipeg	1	602	6020550.00	530	533	537	540	2489	2503	2516	2530
46110018	46	Manitoba	4611	4611040	Winnipeg	1	602	6020551.00	689	708	728	747	5806	5836	5866	5896
46110019	46	Manitoba	4611	4611040	Winnipeg	1	602	6020550.00	601	603	604	606	2489	2503	2516	2530
46110020	46	Manitoba	4611	4611040	Winnipeg	1	602	6020550.00	666	667	669	670	2489	2503	2516	2530
46110021	46	Manitoba	4611	4611040	Winnipeg	1	602	6020550.00	692	699	707	714	2489	2503	2516	2530
46110022	46	Manitoba	4611	4611040	Winnipeg	1	602	6020551.00	519	513	508	502	5806	5836	5866	5896
46110023	46	Manitoba	4611	4611040	Winnipeg	1	602	6020551.00	571	573	576	578	5806	5836	5866	5896
46110024	46	Manitoba	4611	4611040	Winnipeg	1	602	6020551.00	581	579	576	574	5806	5836	5866	5896
46110025	46	Manitoba	4611	4611040	Winnipeg	1	602	6020551.00	528	539	549	560	5806	5836	5866	5896
46110026	46	Manitoba	4611	4611040	Winnipeg	1	602	6020551.00	563	565	566	568	5806	5836	5866	5896
46110027	46	Manitoba	4611	4611040	Winnipeg	1	602	6020551.00	559	552	546	539	5806	5836	5866	5896
46110028	46	Manitoba	4611	4611040	Winnipeg	1	602	6020551.00	571	581	592	602	5806	5836	5866	5896
46110029	46	Manitoba	4611	4611040	Winnipeg	1	602	6020551.00	635	634	633	632	5806	5836	5866	5896
46110030	46	Manitoba	4611	4611040	Winnipeg	1	602	6020552.02	403	428	454	479	3830	3904	3978	4052
46110031	46	Manitoba	4611	4611040	Winnipeg	1	602	6020552.02	932	931	929	928	3830	3904	3978	4052
46110032	46	Manitoba	4611	4611040	Winnipeg	1	602	6020552.01	602	612	621	631	5106	5137	5169	5200
46110033	46	Manitoba	4611	4611040	Winnipeg	1	602	6020552.01	605	608	612	615	5106	5137	5169	5200
46110034	46	Manitoba	4611	4611040	Winnipeg	1	602	6020552.02	519	525	532	538	3830	3904	3978	4052
46110035	46	Manitoba	4611	4611040	Winnipeg	1	602	6020552.01	443	442	441	440	5106	5137	5169	5200
46110036	46	Manitoba	4611	4611040	Winnipeg	1	602	6020552.01	468	466	463	461	5106	5137	5169	5200
46110037	46	Manitoba	4611	4611040	Winnipeg	1	602	6020552.01	525	523	522	520	5106	5137	5169	5200
46110038	46	Manitoba	4611	4611040	Winnipeg	1	602	6020560.02	526	526	525	525	7353	7411	7468	7526
46110039	46	Manitoba	4611	4611040	Winnipeg	1	602	6020560.05	742	742	741	741	3567	3575	3582	3590
46110040	46	Manitoba	4611	4611040	Winnipeg	1	602	6020560.05	445	447	449	451	3567	3575	3582	3590
46110041	46	Manitoba	4611	4611040	Winnipeg	1	602	6020050.02	767	782	798	813	4052	4212	4371	4531
46110042	46	Manitoba	4611	4611040	Winnipeg	1	602	6020049.00	680	682	683	685	2928	2969	3011	3052
46110043	46	Manitoba	4611	4611040	Winnipeg	1	602	6020049.00	625	638	652	665	2928	2969	3011	3052
46110044	46	Manitoba	4611	4611040	Winnipeg	1	602	6020049.00	689	698	707	716	2928	2969	3011	3052
46110045	46	Manitoba	4611	4611040	Winnipeg	1	602	6020048.00	558	564	571	577	5083	5131	5180	5228
46110046	46	Manitoba	4611	4611040	Winnipeg	1	602	6020048.00	628	632	636	640	5083	5131	5180	5228
46110047	46	Manitoba	4611	4611040	Winnipeg	1	602	6020048.00	580	586	593	599	5083	5131	5180	5228
46110048	46	Manitoba	4611	4611040	Winnipeg	1	602	6020048.00	439	442	446	449	5083	5131	5180	5228
46110049	46	Manitoba	4611	4611040	Winnipeg	1	602	6020048.00	551	559	566	574	5083	5131	5180	5228
46110050	46	Manitoba	4611	4611040	Winnipeg	1	602	6020044.00	539	535	530	526	2678	2696	2715	2733
46110051	46	Manitoba	4611	4611040	Winnipeg	1	602	6020043.00	565	569	572	576	4283	4242	4201	4160
46110052	46	Manitoba	4611	4611040	Winnipeg	1	602	6020043.00	580	558	536	514	4283	4242	4201	4160
46110053	46	Manitoba	4611	4611040	Winnipeg	1	602	6020043.00	464	467	470	473	4283	4242	4201	4160
46110054	46	Manitoba	4611	4611040	Winnipeg	1	602	6020043.00	447	434	421	408	4283	4242	4201	4160
46110055	46	Manitoba	4611	4611040	Winnipeg	1	602	6020043.00	588	555	521	488	4283	4242	4201	4160
46110056	46	Manitoba	4611	4611040	Winnipeg	1	602	6020043.00	557	560	564	567	4283	4242	4201	4160
46110057	46	Manitoba	4611	4611040	Winnipeg	1	602	6020043.00	569	589	608	628	4283	4242	4201	4160
46110058	46	Manitoba	4611	4611040	Winnipeg	1	602	6020043.00	513	511	508	506	4283	4242	4201	4160
46110059	46	Manitoba	4611	4611040	Winnipeg	1	602	6020045.00	722	721	721	720	6170	6196	6222	6248
46110060	46	Manitoba	4611	4611040	Winnipeg	1	602	6020045.00	584	573	561	550	6170	6196	6222	6248
46110061	46	Manitoba	4611	4611040	Winnipeg	1	602	6020045.00	488	496	504	512	6170	6196	6222	6248
46110062	46	Manitoba	4611	4611040	Winnipeg	1	602	6020045.00	473	488	502	517	6170	6196	6222	6248
46110063	46	Manitoba	4611	4611040	Winnipeg	1	602	6020042.00	605	603	602	600	2700	2700	2699	2699
46110064	46	Manitoba	4611	4611040	Winnipeg	1	602	6020042.00	543	550	556	563	2700	2700	2699	2699
46110065	46	Manitoba	4611	4611040	Winnipeg	1	602	6020042.00	494	497	500	503	2700	2700	2699	2699
46110066	46	Manitoba	4611	4611040	Winnipeg	1	602	6020034.00	640	650	661	671	2683	2707	2732	2756
46110067	46	Manitoba	4611	4611040	Winnipeg	1	602	6020034.00	566	549	533	516	2683	2707	2732	2756
46110068	46	Manitoba	4611	4611040	Winnipeg	1	602	6020034.00	618	617	617	616	2683	2707	2732	2756
46110069	46	Manitoba	4611	4611040	Winnipeg	1	602	6020034.00	860	891	921	952	2683	2707	2732	2756
46110070	46	Manitoba	4611	4611040	Winnipeg	1	602	6020025.00	568	571	574	577	3355	3464	3574	3683
46110071	46	Manitoba	4611	4611040	Winnipeg	1	602	6020025.00	572	663	755	846	3355	3464	3574	3683
46110072	46	Manitoba	4611	4611040	Winnipeg	1	602	6020025.00	457	476	494	513	3355	3464	3574	3683
46110073	46	Manitoba	4611	4611040	Winnipeg	1	602	6020025.00	541	540	538	537	3355	3464	3574	3683
46110074	46	Manitoba	4611	4611040	Winnipeg	1	602	6020026.00	734	739	745	750	1883	1927	1972	2016
46110075	46	Manitoba	4611	4611040	Winnipeg	1	602	6020026.00	499	527	554	582	1883	1927	1972	2016
46110076	46	Manitoba	4611	4611040	Winnipeg	1	602	6020022.00	457	449	442	434	4548	4584	4619	4655
46110077	46	Manitoba	4611	4611040	Winnipeg	1	602	6020022.00	534	543	553	562	4548	4584	4619	4655
46110078	46	Manitoba	4611	4611040	Winnipeg	1	602	6020023.00	810	804	799	793	5251	5271	5292	5312
46110079	46	Manitoba	4611	4611040	Winnipeg	1	602	6020023.00	1050	1042	1034	1026	5251	5271	5292	5312
46110080	46	Manitoba	4611	4611040	Winnipeg	1	602	6020023.00	838	834	829	825	5251	5271	5292	5312
46110081	46	Manitoba	4611	4611040	Winnipeg	1	602	6020023.00	625	644	664	683	5251	5271	5292	5312
46110082	46	Manitoba	4611	4611040	Winnipeg	1	602	6020022.00	635	628	620	613	4548	4584	4619	4655
46110083	46	Manitoba	4611	4611040	Winnipeg	1	602	6020022.00	747	745	742	740	4548	4584	4619	4655
46110084	46	Manitoba	4611	4611040	Winnipeg	1	602	6020022.00	929	923	918	912	4548	4584	4619	4655
46110085	46	Manitoba	4611	4611040	Winnipeg	1	602	6020028.00	612	591	571	550	4902	4936	4970	5004
46110086	46	Manitoba	4611	4611040	Winnipeg	1	602	6020028.00	529	560	591	622	4902	4936	4970	5004
46110087	46	Manitoba	4611	4611040	Winnipeg	1	602	6020028.00	683	678	673	668	4902	4936	4970	5004
46110088	46	Manitoba	4611	4611040	Winnipeg	1	602	6020029.00	571	579	587	595	5192	5212	5231	5251
46110089	46	Manitoba	4611	4611040	Winnipeg	1	602	6020029.00	498	495	491	488	5192	5212	5231	5251
46110090	46	Manitoba	4611	4611040	Winnipeg	1	602	6020029.00	511	512	514	515	5192	5212	5231	5251
46110091	46	Manitoba	4611	4611040	Winnipeg	1	602	6020030.00	590	590	591	591	3871	3875	3878	3882
46110092	46	Manitoba	4611	4611040	Winnipeg	1	602	6020020.00	503	506	510	513	2457	2467	2476	2486
46110093	46	Manitoba	4611	4611040	Winnipeg	1	602	6020021.00	429	427	425	423	5778	5826	5873	5921
46110094	46	Manitoba	4611	4611040	Winnipeg	1	602	6020021.00	569	576	582	589	5778	5826	5873	5921
46110095	46	Manitoba	4611	4611040	Winnipeg	1	602	6020021.00	516	503	489	476	5778	5826	5873	5921
46110096	46	Manitoba	4611	4611040	Winnipeg	1	602	6020021.00	526	515	505	494	5778	5826	5873	5921
46110097	46	Manitoba	4611	4611040	Winnipeg	1	602	6020021.00	474	472	471	469	5778	5826	5873	5921
46110098	46	Manitoba	4611	4611040	Winnipeg	1	602	6020021.00	505	518	532	545	5778	5826	5873	5921
46110099	46	Manitoba	4611	4611040	Winnipeg	1	602	6020021.00	390	429	469	508	5778	5826	5873	5921
46110100	46	Manitoba	4611	4611040	Winnipeg	1	602	6020021.00	654	676	697	719	5778	5826	5873	5921
46110101	46	Manitoba	4611	4611040	Winnipeg	1	602	6020021.00	435	433	430	428	5778	5826	5873	5921
46110102	46	Manitoba	4611	4611040	Winnipeg	1	602	6020021.00	391	391	392	392	5778	5826	5873	5921
46110103	46	Manitoba	4611	4611040	Winnipeg	1	602	6020021.00	258	253	249	244	5778	5826	5873	5921
46110104	46	Manitoba	4611	4611040	Winnipeg	1	602	6020021.00	630	632	633	635	5778	5826	5873	5921
46110105	46	Manitoba	4611	4611040	Winnipeg	1	602	6020020.00	490	486	483	479	2457	2467	2476	2486
46110106	46	Manitoba	4611	4611040	Winnipeg	1	602	6020020.00	593	600	606	613	2457	2467	2476	2486
46110107	46	Manitoba	4611	4611040	Winnipeg	1	602	6020020.00	427	426	424	423	2457	2467	2476	2486
46110108	46	Manitoba	4611	4611040	Winnipeg	1	602	6020018.00	562	569	577	584	2772	2782	2793	2803
46110109	46	Manitoba	4611	4611040	Winnipeg	1	602	6020018.00	594	598	601	605	2772	2782	2793	2803
46110110	46	Manitoba	4611	4611040	Winnipeg	1	602	6020019.00	451	449	448	446	3190	3202	3213	3225
46110111	46	Manitoba	4611	4611040	Winnipeg	1	602	6020018.00	703	705	706	708	2772	2782	2793	2803
46110112	46	Manitoba	4611	4611040	Winnipeg	1	602	6020018.00	527	529	530	532	2772	2782	2793	2803
46110113	46	Manitoba	4611	4611040	Winnipeg	1	602	6020019.00	784	787	791	794	3190	3202	3213	3225
46110114	46	Manitoba	4611	4611040	Winnipeg	1	602	6020019.00	452	455	457	460	3190	3202	3213	3225
46110115	46	Manitoba	4611	4611040	Winnipeg	1	602	6020019.00	456	457	459	460	3190	3202	3213	3225
46110116	46	Manitoba	4611	4611040	Winnipeg	1	602	6020019.00	504	511	519	526	3190	3202	3213	3225
46110117	46	Manitoba	4611	4611040	Winnipeg	1	602	6020019.00	544	542	540	538	3190	3202	3213	3225
46110118	46	Manitoba	4611	4611040	Winnipeg	1	602	6020031.00	666	673	679	686	2304	2330	2356	2382
46110119	46	Manitoba	4611	4611040	Winnipeg	1	602	6020031.00	434	441	447	454	2304	2330	2356	2382
46110120	46	Manitoba	4611	4611040	Winnipeg	1	602	6020031.00	676	685	695	704	2304	2330	2356	2382
46110121	46	Manitoba	4611	4611040	Winnipeg	1	602	6020030.00	790	788	785	783	3871	3875	3878	3882
46110122	46	Manitoba	4611	4611040	Winnipeg	1	602	6020020.00	444	449	453	458	2457	2467	2476	2486
46110123	46	Manitoba	4611	4611040	Winnipeg	1	602	6020030.00	647	651	656	660	3871	3875	3878	3882
46110124	46	Manitoba	4611	4611040	Winnipeg	1	602	6020029.00	473	479	486	492	5192	5212	5231	5251
46110125	46	Manitoba	4611	4611040	Winnipeg	1	602	6020029.00	486	486	487	487	5192	5212	5231	5251
46110126	46	Manitoba	4611	4611040	Winnipeg	1	602	6020029.00	646	651	655	660	5192	5212	5231	5251
46110127	46	Manitoba	4611	4611040	Winnipeg	1	602	6020028.00	541	553	564	576	4902	4936	4970	5004
46110128	46	Manitoba	4611	4611040	Winnipeg	1	602	6020028.00	302	305	307	310	4902	4936	4970	5004
46110129	46	Manitoba	4611	4611040	Winnipeg	1	602	6020028.00	610	614	619	623	4902	4936	4970	5004
46110130	46	Manitoba	4611	4611040	Winnipeg	1	602	6020028.00	742	750	757	765	4902	4936	4970	5004
46110131	46	Manitoba	4611	4611040	Winnipeg	1	602	6020022.00	383	380	378	375	4548	4584	4619	4655
46110132	46	Manitoba	4611	4611040	Winnipeg	1	602	6020028.00	612	612	612	612	4902	4936	4970	5004
46110133	46	Manitoba	4611	4611040	Winnipeg	1	602	6020028.00	272	274	275	277	4902	4936	4970	5004
46110134	46	Manitoba	4611	4611040	Winnipeg	1	602	6020029.00	516	515	514	513	5192	5212	5231	5251
46110135	46	Manitoba	4611	4611040	Winnipeg	1	602	6020027.00	403	399	396	392	1412	1415	1419	1422
46110136	46	Manitoba	4611	4611040	Winnipeg	1	602	6020027.00	509	509	508	508	1412	1415	1419	1422
46110137	46	Manitoba	4611	4611040	Winnipeg	1	602	6020027.00	501	508	514	521	1412	1415	1419	1422
46110138	46	Manitoba	4611	4611040	Winnipeg	1	602	6020029.00	700	713	725	738	5192	5212	5231	5251
46110139	46	Manitoba	4611	4611040	Winnipeg	1	602	6020029.00	411	406	401	396	5192	5212	5231	5251
46110140	46	Manitoba	4611	4611040	Winnipeg	1	602	6020029.00	379	375	372	368	5192	5212	5231	5251
46110141	46	Manitoba	4611	4611040	Winnipeg	1	602	6020030.00	618	619	620	621	3871	3875	3878	3882
46110142	46	Manitoba	4611	4611040	Winnipeg	1	602	6020030.00	697	700	703	706	3871	3875	3878	3882
46110143	46	Manitoba	4611	4611040	Winnipeg	1	602	6020030.00	529	526	524	521	3871	3875	3878	3882
46110144	46	Manitoba	4611	4611040	Winnipeg	1	602	6020032.00	671	681	692	702	5922	6037	6153	6268
46110145	46	Manitoba	4611	4611040	Winnipeg	1	602	6020031.00	527	531	535	539	2304	2330	2356	2382
46110146	46	Manitoba	4611	4611040	Winnipeg	1	602	6020032.00	655	678	702	725	5922	6037	6153	6268
46110147	46	Manitoba	4611	4611040	Winnipeg	1	602	6020032.00	590	594	597	601	5922	6037	6153	6268
46110148	46	Manitoba	4611	4611040	Winnipeg	1	602	6020032.00	595	611	626	642	5922	6037	6153	6268
46110149	46	Manitoba	4611	4611040	Winnipeg	1	602	6020032.00	554	561	568	575	5922	6037	6153	6268
46110150	46	Manitoba	4611	4611040	Winnipeg	1	602	6020032.00	573	565	558	550	5922	6037	6153	6268
46110152	46	Manitoba	4611	4611040	Winnipeg	1	602	6020032.00	545	562	578	595	5922	6037	6153	6268
46110153	46	Manitoba	4611	4611040	Winnipeg	1	602	6020032.00	614	621	628	635	5922	6037	6153	6268
46110155	46	Manitoba	4611	4611040	Winnipeg	1	602	6020050.01	474	484	493	503	2989	3029	3069	3109
46110156	46	Manitoba	4611	4611040	Winnipeg	1	602	6020050.02	333	331	330	328	4052	4212	4371	4531
46110157	46	Manitoba	4611	4611040	Winnipeg	1	602	6020050.01	533	529	524	520	2989	3029	3069	3109
46110158	46	Manitoba	4611	4611040	Winnipeg	1	602	6020050.01	507	508	510	511	2989	3029	3069	3109
46110160	46	Manitoba	4611	4611040	Winnipeg	1	602	6020050.01	353	393	434	474	2989	3029	3069	3109
46110162	46	Manitoba	4611	4611040	Winnipeg	1	602	6020050.02	428	461	494	527	4052	4212	4371	4531
46110163	46	Manitoba	4611	4611040	Winnipeg	1	602	6020050.02	557	662	766	871	4052	4212	4371	4531
46110164	46	Manitoba	4611	4611040	Winnipeg	1	602	6020050.02	609	608	608	607	4052	4212	4371	4531
46110165	46	Manitoba	4611	4611040	Winnipeg	1	602	6020048.00	569	580	592	603	5083	5131	5180	5228
46110166	46	Manitoba	4611	4611040	Winnipeg	1	602	6020048.00	639	636	633	630	5083	5131	5180	5228
46110167	46	Manitoba	4611	4611040	Winnipeg	1	602	6020048.00	562	573	583	594	5083	5131	5180	5228
46110168	46	Manitoba	4611	4611040	Winnipeg	1	602	6020048.00	556	558	561	563	5083	5131	5180	5228
46110169	46	Manitoba	4611	4611040	Winnipeg	1	602	6020044.00	742	761	781	800	2678	2696	2715	2733
46110170	46	Manitoba	4611	4611040	Winnipeg	1	602	6020044.00	675	686	696	707	2678	2696	2715	2733
46110171	46	Manitoba	4611	4611040	Winnipeg	1	602	6020044.00	722	715	707	700	2678	2696	2715	2733
46110172	46	Manitoba	4611	4611040	Winnipeg	1	602	6020050.02	562	566	571	575	4052	4212	4371	4531
46110173	46	Manitoba	4611	4611040	Winnipeg	1	602	6020050.02	797	801	805	809	4052	4212	4371	4531
46110174	46	Manitoba	4611	4611040	Winnipeg	1	602	6020033.00	435	422	410	397	995	1000	1004	1009
46110175	46	Manitoba	4611	4611040	Winnipeg	1	602	6020033.00	560	577	595	612	995	1000	1004	1009
46110176	46	Manitoba	4611	4611040	Winnipeg	1	602	6020026.00	650	661	673	684	1883	1927	1972	2016
46110177	46	Manitoba	4611	4611040	Winnipeg	1	602	6020560.05	839	835	830	826	3567	3575	3582	3590
46110178	46	Manitoba	4611	4611040	Winnipeg	1	602	6020560.05	518	518	519	519	3567	3575	3582	3590
46110179	46	Manitoba	4611	4611040	Winnipeg	1	602	6020560.05	445	451	458	464	3567	3575	3582	3590
46110180	46	Manitoba	4611	4611040	Winnipeg	1	602	6020560.04	526	526	527	527	6400	6410	6421	6431
46110181	46	Manitoba	4611	4611040	Winnipeg	1	602	6020560.04	811	816	822	827	6400	6410	6421	6431
46110182	46	Manitoba	4611	4611040	Winnipeg	1	602	6020560.04	603	610	618	625	6400	6410	6421	6431
46110183	46	Manitoba	4611	4611040	Winnipeg	1	602	6020560.04	456	454	453	451	6400	6410	6421	6431
46110184	46	Manitoba	4611	4611040	Winnipeg	1	602	6020560.04	784	780	776	772	6400	6410	6421	6431
46110185	46	Manitoba	4611	4611040	Winnipeg	1	602	6020560.04	445	445	444	444	6400	6410	6421	6431
46110186	46	Manitoba	4611	4611040	Winnipeg	1	602	6020560.04	630	627	623	620	6400	6410	6421	6431
46110187	46	Manitoba	4611	4611040	Winnipeg	1	602	6020560.04	571	570	569	568	6400	6410	6421	6431
46110188	46	Manitoba	4611	4611040	Winnipeg	1	602	6020560.04	632	630	627	625	6400	6410	6421	6431
46110189	46	Manitoba	4611	4611040	Winnipeg	1	602	6020560.01	500	506	513	519	5622	5590	5557	5525
46110190	46	Manitoba	4611	4611040	Winnipeg	1	602	6020560.01	725	721	716	712	5622	5590	5557	5525
46110191	46	Manitoba	4611	4611040	Winnipeg	1	602	6020560.01	665	672	680	687	5622	5590	5557	5525
46110192	46	Manitoba	4611	4611040	Winnipeg	1	602	6020560.01	272	273	273	274	5622	5590	5557	5525
46110193	46	Manitoba	4611	4611040	Winnipeg	1	602	6020560.01	1914	1893	1871	1850	5622	5590	5557	5525
46110194	46	Manitoba	4611	4611040	Winnipeg	1	602	6020560.01	631	630	630	629	5622	5590	5557	5525
46110195	46	Manitoba	4611	4611040	Winnipeg	1	602	6020560.01	399	388	377	366	5622	5590	5557	5525
46110196	46	Manitoba	4611	4611040	Winnipeg	1	602	6020560.01	515	506	498	489	5622	5590	5557	5525
46110197	46	Manitoba	4611	4611040	Winnipeg	1	602	6020051.01	612	602	593	583	4469	4721	4972	5224
46110198	46	Manitoba	4611	4611040	Winnipeg	1	602	6020051.01	449	449	448	448	4469	4721	4972	5224
46110199	46	Manitoba	4611	4611040	Winnipeg	1	602	6020051.01	292	291	289	288	4469	4721	4972	5224
46110200	46	Manitoba	4611	4611040	Winnipeg	1	602	6020051.01	638	630	621	613	4469	4721	4972	5224
46110201	46	Manitoba	4611	4611040	Winnipeg	1	602	6020051.01	676	685	694	703	4469	4721	4972	5224
46110202	46	Manitoba	4611	4611040	Winnipeg	1	602	6020051.03	589	597	605	613	6336	6325	6315	6304
46110203	46	Manitoba	4611	4611040	Winnipeg	1	602	6020051.03	524	520	517	513	6336	6325	6315	6304
46110204	46	Manitoba	4611	4611040	Winnipeg	1	602	6020051.03	415	416	418	419	6336	6325	6315	6304
46110205	46	Manitoba	4611	4611040	Winnipeg	1	602	6020051.03	468	471	473	476	6336	6325	6315	6304
46110206	46	Manitoba	4611	4611040	Winnipeg	1	602	6020051.03	513	516	520	523	6336	6325	6315	6304
46110207	46	Manitoba	4611	4611040	Winnipeg	1	602	6020051.03	451	448	444	441	6336	6325	6315	6304
46110208	46	Manitoba	4611	4611040	Winnipeg	1	602	6020051.03	425	421	416	412	6336	6325	6315	6304
46110209	46	Manitoba	4611	4611040	Winnipeg	1	602	6020051.03	603	599	594	590	6336	6325	6315	6304
46110210	46	Manitoba	4611	4611040	Winnipeg	1	602	6020051.03	576	561	545	530	6336	6325	6315	6304
46110211	46	Manitoba	4611	4611040	Winnipeg	1	602	6020051.03	588	591	595	598	6336	6325	6315	6304
46110212	46	Manitoba	4611	4611040	Winnipeg	1	602	6020051.03	537	534	530	527	6336	6325	6315	6304
46110213	46	Manitoba	4611	4611040	Winnipeg	1	602	6020051.02	352	353	353	354	6711	6675	6640	6604
46110214	46	Manitoba	4611	4611040	Winnipeg	1	602	6020051.02	445	444	443	442	6711	6675	6640	6604
46110215	46	Manitoba	4611	4611040	Winnipeg	1	602	6020051.02	410	409	407	406	6711	6675	6640	6604
46110216	46	Manitoba	4611	4611040	Winnipeg	1	602	6020051.02	448	444	439	435	6711	6675	6640	6604
46110217	46	Manitoba	4611	4611040	Winnipeg	1	602	6020051.02	424	425	425	426	6711	6675	6640	6604
46110218	46	Manitoba	4611	4611040	Winnipeg	1	602	6020051.02	582	577	573	568	6711	6675	6640	6604
46110219	46	Manitoba	4611	4611040	Winnipeg	1	602	6020051.02	709	712	716	719	6711	6675	6640	6604
46110220	46	Manitoba	4611	4611040	Winnipeg	1	602	6020051.03	646	652	657	663	6336	6325	6315	6304
46110221	46	Manitoba	4611	4611040	Winnipeg	1	602	6020051.02	574	571	569	566	6711	6675	6640	6604
46110222	46	Manitoba	4611	4611040	Winnipeg	1	602	6020051.02	462	456	449	443	6711	6675	6640	6604
46110223	46	Manitoba	4611	4611040	Winnipeg	1	602	6020051.02	647	641	634	628	6711	6675	6640	6604
46110224	46	Manitoba	4611	4611040	Winnipeg	1	602	6020051.02	561	554	546	539	6711	6675	6640	6604
46110225	46	Manitoba	4611	4611040	Winnipeg	1	602	6020051.02	488	482	475	469	6711	6675	6640	6604
46110226	46	Manitoba	4611	4611040	Winnipeg	1	602	6020051.02	608	609	609	610	6711	6675	6640	6604
46110227	46	Manitoba	4611	4611040	Winnipeg	1	602	6020542.00	435	435	436	436	2488	2558	2629	2699
46110228	46	Manitoba	4611	4611040	Winnipeg	1	602	6020542.00	462	473	484	495	2488	2558	2629	2699
46110229	46	Manitoba	4611	4611040	Winnipeg	1	602	6020542.00	492	520	548	576	2488	2558	2629	2699
46110230	46	Manitoba	4611	4611040	Winnipeg	1	602	6020542.00	542	554	566	578	2488	2558	2629	2699
46110231	46	Manitoba	4611	4611040	Winnipeg	1	602	6020542.00	556	576	595	615	2488	2558	2629	2699
46110238	46	Manitoba	4611	4611040	Winnipeg	1	602	6020532.00	437	439	440	442	884	894	903	913
46110239	46	Manitoba	4611	4611040	Winnipeg	1	602	6020531.00	647	656	665	674	5495	5534	5574	5613
46110240	46	Manitoba	4611	4611040	Winnipeg	1	602	6020531.00	581	590	598	607	5495	5534	5574	5613
46110241	46	Manitoba	4611	4611040	Winnipeg	1	602	6020531.00	446	448	449	451	5495	5534	5574	5613
46110242	46	Manitoba	4611	4611040	Winnipeg	1	602	6020531.00	402	409	417	424	5495	5534	5574	5613
46110243	46	Manitoba	4611	4611040	Winnipeg	1	602	6020531.00	500	502	505	507	5495	5534	5574	5613
46110244	46	Manitoba	4611	4611040	Winnipeg	1	602	6020531.00	563	556	550	543	5495	5534	5574	5613
46110245	46	Manitoba	4611	4611040	Winnipeg	1	602	6020531.00	294	297	301	304	5495	5534	5574	5613
46110246	46	Manitoba	4611	4611040	Winnipeg	1	602	6020531.00	534	535	535	536	5495	5534	5574	5613
46110247	46	Manitoba	4611	4611040	Winnipeg	1	602	6020530.00	610	614	618	622	1912	1930	1947	1965
46110248	46	Manitoba	4611	4611040	Winnipeg	1	602	6020530.00	472	481	491	500	1912	1930	1947	1965
46110249	46	Manitoba	4611	4611040	Winnipeg	1	602	6020530.00	382	381	380	379	1912	1930	1947	1965
46110250	46	Manitoba	4611	4611040	Winnipeg	1	602	6020530.00	448	453	459	464	1912	1930	1947	1965
46110251	46	Manitoba	4611	4611040	Winnipeg	1	602	6020531.00	539	552	566	579	5495	5534	5574	5613
46110252	46	Manitoba	4611	4611040	Winnipeg	1	602	6020531.00	482	477	473	468	5495	5534	5574	5613
46110253	46	Manitoba	4611	4611040	Winnipeg	1	602	6020531.00	506	511	516	521	5495	5534	5574	5613
46110254	46	Manitoba	4611	4611040	Winnipeg	1	602	6020533.00	549	552	556	559	4118	4167	4217	4266
46110255	46	Manitoba	4611	4611040	Winnipeg	1	602	6020533.00	465	468	472	475	4118	4167	4217	4266
46110256	46	Manitoba	4611	4611040	Winnipeg	1	602	6020533.00	496	493	491	488	4118	4167	4217	4266
46110257	46	Manitoba	4611	4611040	Winnipeg	1	602	6020533.00	580	581	583	584	4118	4167	4217	4266
46110258	46	Manitoba	4611	4611040	Winnipeg	1	602	6020533.00	556	565	573	582	4118	4167	4217	4266
46110259	46	Manitoba	4611	4611040	Winnipeg	1	602	6020533.00	564	586	609	631	4118	4167	4217	4266
46110260	46	Manitoba	4611	4611040	Winnipeg	1	602	6020534.00	516	522	529	535	3619	3673	3726	3780
46110261	46	Manitoba	4611	4611040	Winnipeg	1	602	6020534.00	525	531	538	544	3619	3673	3726	3780
46110262	46	Manitoba	4611	4611040	Winnipeg	1	602	6020534.00	551	553	554	556	3619	3673	3726	3780
46110263	46	Manitoba	4611	4611040	Winnipeg	1	602	6020534.00	310	323	335	348	3619	3673	3726	3780
46110264	46	Manitoba	4611	4611040	Winnipeg	1	602	6020535.00	559	566	573	580	3980	3988	3996	4004
46110265	46	Manitoba	4611	4611040	Winnipeg	1	602	6020535.00	612	611	611	610	3980	3988	3996	4004
46110266	46	Manitoba	4611	4611040	Winnipeg	1	602	6020535.00	647	639	630	622	3980	3988	3996	4004
46110267	46	Manitoba	4611	4611040	Winnipeg	1	602	6020533.00	425	428	430	433	4118	4167	4217	4266
46110272	46	Manitoba	4611	4611040	Winnipeg	1	602	6020535.00	426	426	427	427	3980	3988	3996	4004
46110273	46	Manitoba	4611	4611040	Winnipeg	1	602	6020535.00	526	533	539	546	3980	3988	3996	4004
46110274	46	Manitoba	4611	4611040	Winnipeg	1	602	6020535.00	789	792	796	799	3980	3988	3996	4004
46110275	46	Manitoba	4611	4611040	Winnipeg	1	602	6020536.00	281	283	284	286	7335	7295	7254	7214
46110276	46	Manitoba	4611	4611040	Winnipeg	1	602	6020536.00	612	604	597	589	7335	7295	7254	7214
46110277	46	Manitoba	4611	4611040	Winnipeg	1	602	6020536.00	419	423	427	431	7335	7295	7254	7214
46110278	46	Manitoba	4611	4611040	Winnipeg	1	602	6020536.00	579	529	479	429	7335	7295	7254	7214
46110279	46	Manitoba	4611	4611040	Winnipeg	1	602	6020536.00	482	486	489	493	7335	7295	7254	7214
46110280	46	Manitoba	4611	4611040	Winnipeg	1	602	6020540.03	655	674	692	711	5749	5772	5795	5818
46110281	46	Manitoba	4611	4611040	Winnipeg	1	602	6020540.03	548	549	549	550	5749	5772	5795	5818
46110282	46	Manitoba	4611	4611040	Winnipeg	1	602	6020540.03	752	751	750	749	5749	5772	5795	5818
46110283	46	Manitoba	4611	4611040	Winnipeg	1	602	6020540.03	415	414	414	413	5749	5772	5795	5818
46110284	46	Manitoba	4611	4611040	Winnipeg	1	602	6020540.04	513	517	520	524	2484	2478	2472	2466
46110285	46	Manitoba	4611	4611040	Winnipeg	1	602	6020540.02	374	381	388	395	3441	3445	3449	3453
46110286	46	Manitoba	4611	4611040	Winnipeg	1	602	6020540.02	367	368	369	370	3441	3445	3449	3453
46110287	46	Manitoba	4611	4611040	Winnipeg	1	602	6020540.02	260	256	251	247	3441	3445	3449	3453
46110288	46	Manitoba	4611	4611040	Winnipeg	1	602	6020540.02	881	882	882	883	3441	3445	3449	3453
46110289	46	Manitoba	4611	4611040	Winnipeg	1	602	6020539.02	419	417	414	412	4081	4053	4024	3996
46110291	46	Manitoba	4611	4611040	Winnipeg	1	602	6020539.02	410	407	405	402	4081	4053	4024	3996
46110292	46	Manitoba	4611	4611040	Winnipeg	1	602	6020539.02	605	601	596	592	4081	4053	4024	3996
46110293	46	Manitoba	4611	4611040	Winnipeg	1	602	6020539.02	627	621	616	610	4081	4053	4024	3996
46110294	46	Manitoba	4611	4611040	Winnipeg	1	602	6020539.02	547	543	538	534	4081	4053	4024	3996
46110295	46	Manitoba	4611	4611040	Winnipeg	1	602	6020540.01	666	659	653	646	2110	2105	2100	2095
46110296	46	Manitoba	4611	4611040	Winnipeg	1	602	6020540.01	398	397	395	394	2110	2105	2100	2095
46110297	46	Manitoba	4611	4611040	Winnipeg	1	602	6020540.01	550	552	553	555	2110	2105	2100	2095
46110298	46	Manitoba	4611	4611040	Winnipeg	1	602	6020540.01	495	497	499	501	2110	2105	2100	2095
46110299	46	Manitoba	4611	4611040	Winnipeg	1	602	6020540.03	682	681	681	680	5749	5772	5795	5818
46110300	46	Manitoba	4611	4611040	Winnipeg	1	602	6020540.03	600	605	609	614	5749	5772	5795	5818
46110301	46	Manitoba	4611	4611040	Winnipeg	1	602	6020540.03	1253	1239	1226	1212	5749	5772	5795	5818
46110302	46	Manitoba	4611	4611040	Winnipeg	1	602	6020536.00	768	768	769	769	7335	7295	7254	7214
46110303	46	Manitoba	4611	4611040	Winnipeg	1	602	6020536.00	1085	1094	1102	1111	7335	7295	7254	7214
46110306	46	Manitoba	4611	4611040	Winnipeg	1	602	6020539.01	367	361	354	348	3205	3239	3273	3307
46110307	46	Manitoba	4611	4611040	Winnipeg	1	602	6020539.01	436	431	425	420	3205	3239	3273	3307
46110308	46	Manitoba	4611	4611040	Winnipeg	1	602	6020539.01	341	348	354	361	3205	3239	3273	3307
46110309	46	Manitoba	4611	4611040	Winnipeg	1	602	6020539.01	439	454	468	483	3205	3239	3273	3307
46110310	46	Manitoba	4611	4611040	Winnipeg	1	602	6020539.01	521	522	524	525	3205	3239	3273	3307
46110312	46	Manitoba	4611	4611040	Winnipeg	1	602	6020539.02	829	815	802	788	4081	4053	4024	3996
46110313	46	Manitoba	4611	4611040	Winnipeg	1	602	6020540.02	782	786	791	795	3441	3445	3449	3453
46110314	46	Manitoba	4611	4611040	Winnipeg	1	602	6020537.03	527	523	520	516	2542	2552	2561	2571
46110315	46	Manitoba	4611	4611040	Winnipeg	1	602	6020537.03	578	587	596	605	2542	2552	2561	2571
46110316	46	Manitoba	4611	4611040	Winnipeg	1	602	6020537.03	614	613	613	612	2542	2552	2561	2571
46110317	46	Manitoba	4611	4611040	Winnipeg	1	602	6020537.03	447	446	446	445	2542	2552	2561	2571
46110318	46	Manitoba	4611	4611040	Winnipeg	1	602	6020537.03	376	382	387	393	2542	2552	2561	2571
46110319	46	Manitoba	4611	4611040	Winnipeg	1	602	6020537.02	628	622	617	611	3184	3179	3174	3169
46110320	46	Manitoba	4611	4611040	Winnipeg	1	602	6020537.02	531	532	534	535	3184	3179	3174	3169
46110321	46	Manitoba	4611	4611040	Winnipeg	1	602	6020537.02	464	465	466	467	3184	3179	3174	3169
46110322	46	Manitoba	4611	4611040	Winnipeg	1	602	6020537.02	551	545	538	532	3184	3179	3174	3169
46110323	46	Manitoba	4611	4611040	Winnipeg	1	602	6020537.02	465	470	476	481	3184	3179	3174	3169
46110324	46	Manitoba	4611	4611040	Winnipeg	1	602	6020537.02	545	544	544	543	3184	3179	3174	3169
46110325	46	Manitoba	4611	4611040	Winnipeg	1	602	6020537.01	658	648	637	627	3031	3054	3076	3099
46110326	46	Manitoba	4611	4611040	Winnipeg	1	602	6020537.01	579	574	568	563	3031	3054	3076	3099
46110327	46	Manitoba	4611	4611040	Winnipeg	1	602	6020537.01	665	663	660	658	3031	3054	3076	3099
46110328	46	Manitoba	4611	4611040	Winnipeg	1	602	6020537.01	489	488	488	487	3031	3054	3076	3099
46110329	46	Manitoba	4611	4611040	Winnipeg	1	602	6020540.04	972	979	986	993	2484	2478	2472	2466
46110330	46	Manitoba	4611	4611040	Winnipeg	1	602	6020540.03	844	859	874	889	5749	5772	5795	5818
46110331	46	Manitoba	4611	4611040	Winnipeg	1	602	6020540.04	199	185	172	158	2484	2478	2472	2466
46110332	46	Manitoba	4611	4611040	Winnipeg	1	602	6020537.01	640	681	723	764	3031	3054	3076	3099
46110333	46	Manitoba	4611	4611040	Winnipeg	1	602	6020540.04	433	431	428	426	2484	2478	2472	2466
46110334	46	Manitoba	4611	4611040	Winnipeg	1	602	6020540.04	367	366	366	365	2484	2478	2472	2466
46110335	46	Manitoba	4611	4611040	Winnipeg	1	602	6020540.02	320	316	311	307	3441	3445	3449	3453
46110336	46	Manitoba	4611	4611040	Winnipeg	1	602	6020540.02	457	457	456	456	3441	3445	3449	3453
46110337	46	Manitoba	4611	4611040	Winnipeg	1	602	6020536.00	641	641	642	642	7335	7295	7254	7214
46110338	46	Manitoba	4611	4611040	Winnipeg	1	602	6020536.00	349	352	354	357	7335	7295	7254	7214
46110339	46	Manitoba	4611	4611040	Winnipeg	1	602	6020536.00	476	475	475	474	7335	7295	7254	7214
46110340	46	Manitoba	4611	4611040	Winnipeg	1	602	6020536.00	1044	1050	1057	1063	7335	7295	7254	7214
46110341	46	Manitoba	4611	4611040	Winnipeg	1	602	6020536.00	598	589	580	571	7335	7295	7254	7214
46110342	46	Manitoba	4611	4611040	Winnipeg	1	602	6020534.00	444	452	461	469	3619	3673	3726	3780
46110343	46	Manitoba	4611	4611040	Winnipeg	1	602	6020534.00	744	756	767	779	3619	3673	3726	3780
46110344	46	Manitoba	4611	4611040	Winnipeg	1	602	6020534.00	530	536	542	548	3619	3673	3726	3780
46110345	46	Manitoba	4611	4611040	Winnipeg	1	602	6020535.00	421	421	420	420	3980	3988	3996	4004
46110346	46	Manitoba	4611	4611040	Winnipeg	1	602	6020522.01	476	475	475	474	4910	4919	4929	4938
46110347	46	Manitoba	4611	4611040	Winnipeg	1	602	6020522.01	461	461	461	461	4910	4919	4929	4938
46110348	46	Manitoba	4611	4611040	Winnipeg	1	602	6020522.01	404	406	408	410	4910	4919	4929	4938
46110349	46	Manitoba	4611	4611040	Winnipeg	1	602	6020522.01	450	453	455	458	4910	4919	4929	4938
46110350	46	Manitoba	4611	4611040	Winnipeg	1	602	6020522.01	753	752	750	749	4910	4919	4929	4938
46110351	46	Manitoba	4611	4611040	Winnipeg	1	602	6020522.01	442	441	441	440	4910	4919	4929	4938
46110352	46	Manitoba	4611	4611040	Winnipeg	1	602	6020522.02	652	647	643	638	5128	5088	5047	5007
46110353	46	Manitoba	4611	4611040	Winnipeg	1	602	6020522.02	583	583	582	582	5128	5088	5047	5007
46110354	46	Manitoba	4611	4611040	Winnipeg	1	602	6020522.02	523	515	508	500	5128	5088	5047	5007
46110355	46	Manitoba	4611	4611040	Winnipeg	1	602	6020522.02	276	276	276	276	5128	5088	5047	5007
46110356	46	Manitoba	4611	4611040	Winnipeg	1	602	6020522.02	508	500	493	485	5128	5088	5047	5007
46110357	46	Manitoba	4611	4611040	Winnipeg	1	602	6020522.02	467	462	456	451	5128	5088	5047	5007
46110358	46	Manitoba	4611	4611040	Winnipeg	1	602	6020522.02	435	437	438	440	5128	5088	5047	5007
46110359	46	Manitoba	4611	4611040	Winnipeg	1	602	6020522.02	769	756	744	731	5128	5088	5047	5007
46110360	46	Manitoba	4611	4611040	Winnipeg	1	602	6020522.02	422	417	412	407	5128	5088	5047	5007
46110361	46	Manitoba	4611	4611040	Winnipeg	1	602	6020510.02	1093	1082	1071	1060	7109	7043	6978	6912
46110362	46	Manitoba	4611	4611040	Winnipeg	1	602	6020510.02	566	553	541	528	7109	7043	6978	6912
46110363	46	Manitoba	4611	4611040	Winnipeg	1	602	6020510.02	428	422	417	411	7109	7043	6978	6912
46110364	46	Manitoba	4611	4611040	Winnipeg	1	602	6020510.02	500	498	497	495	7109	7043	6978	6912
46110365	46	Manitoba	4611	4611040	Winnipeg	1	602	6020510.02	468	464	461	457	7109	7043	6978	6912
46110366	46	Manitoba	4611	4611040	Winnipeg	1	602	6020510.02	866	859	853	846	7109	7043	6978	6912
46110367	46	Manitoba	4611	4611040	Winnipeg	1	602	6020006.00	106	105	105	104	5170	5209	5247	5286
46110368	46	Manitoba	4611	4611040	Winnipeg	1	602	6020006.00	1325	1340	1354	1369	5170	5209	5247	5286
46110370	46	Manitoba	4611	4611040	Winnipeg	1	602	6020006.00	444	438	433	427	5170	5209	5247	5286
46110371	46	Manitoba	4611	4611040	Winnipeg	1	602	6020006.00	589	604	619	634	5170	5209	5247	5286
46110373	46	Manitoba	4611	4611040	Winnipeg	1	602	6020007.00	441	456	470	485	3667	3699	3732	3764
46110374	46	Manitoba	4611	4611040	Winnipeg	1	602	6020007.00	459	470	482	493	3667	3699	3732	3764
46110375	46	Manitoba	4611	4611040	Winnipeg	1	602	6020007.00	435	440	444	449	3667	3699	3732	3764
46110376	46	Manitoba	4611	4611040	Winnipeg	1	602	6020007.00	452	456	459	463	3667	3699	3732	3764
46110377	46	Manitoba	4611	4611040	Winnipeg	1	602	6020007.00	384	394	403	413	3667	3699	3732	3764
46110378	46	Manitoba	4611	4611040	Winnipeg	1	602	6020008.00	535	535	536	536	2961	2965	2968	2972
46110379	46	Manitoba	4611	4611040	Winnipeg	1	602	6020008.00	470	471	473	474	2961	2965	2968	2972
46110380	46	Manitoba	4611	4611040	Winnipeg	1	602	6020008.00	460	464	467	471	2961	2965	2968	2972
46110381	46	Manitoba	4611	4611040	Winnipeg	1	602	6020008.00	452	447	441	436	2961	2965	2968	2972
46110382	46	Manitoba	4611	4611040	Winnipeg	1	602	6020009.00	587	584	581	578	3077	3078	3079	3080
46110383	46	Manitoba	4611	4611040	Winnipeg	1	602	6020009.00	547	545	543	541	3077	3078	3079	3080
46110384	46	Manitoba	4611	4611040	Winnipeg	1	602	6020009.00	434	434	435	435	3077	3078	3079	3080
46110385	46	Manitoba	4611	4611040	Winnipeg	1	602	6020010.00	502	501	501	500	5308	5323	5339	5354
46110386	46	Manitoba	4611	4611040	Winnipeg	1	602	6020010.00	516	514	513	511	5308	5323	5339	5354
46110387	46	Manitoba	4611	4611040	Winnipeg	1	602	6020010.00	524	524	524	524	5308	5323	5339	5354
46110388	46	Manitoba	4611	4611040	Winnipeg	1	602	6020010.00	436	436	436	436	5308	5323	5339	5354
46110389	46	Manitoba	4611	4611040	Winnipeg	1	602	6020004.01	588	587	587	586	4647	4672	4696	4721
46110390	46	Manitoba	4611	4611040	Winnipeg	1	602	6020010.00	498	497	495	494	5308	5323	5339	5354
46110391	46	Manitoba	4611	4611040	Winnipeg	1	602	6020003.00	564	560	555	551	5108	5122	5135	5149
46110392	46	Manitoba	4611	4611040	Winnipeg	1	602	6020003.00	507	513	520	526	5108	5122	5135	5149
46110393	46	Manitoba	4611	4611040	Winnipeg	1	602	6020003.00	483	489	495	501	5108	5122	5135	5149
46110394	46	Manitoba	4611	4611040	Winnipeg	1	602	6020003.00	458	451	443	436	5108	5122	5135	5149
46110395	46	Manitoba	4611	4611040	Winnipeg	1	602	6020010.00	474	476	478	480	5308	5323	5339	5354
46110396	46	Manitoba	4611	4611040	Winnipeg	1	602	6020011.00	422	420	419	417	6290	6333	6375	6418
46110397	46	Manitoba	4611	4611040	Winnipeg	1	602	6020011.00	1031	1040	1049	1058	6290	6333	6375	6418
46110398	46	Manitoba	4611	4611040	Winnipeg	1	602	6020011.00	483	480	478	475	6290	6333	6375	6418
46110399	46	Manitoba	4611	4611040	Winnipeg	1	602	6020011.00	504	511	519	526	6290	6333	6375	6418
46110402	46	Manitoba	4611	4611040	Winnipeg	1	602	6020011.00	860	867	875	882	6290	6333	6375	6418
46110403	46	Manitoba	4611	4611040	Winnipeg	1	602	6020011.00	534	549	565	580	6290	6333	6375	6418
46110404	46	Manitoba	4611	4611040	Winnipeg	1	602	6020012.00	965	990	1014	1039	4800	4818	4835	4853
46110405	46	Manitoba	4611	4611040	Winnipeg	1	602	6020012.00	747	754	760	767	4800	4818	4835	4853
46110406	46	Manitoba	4611	4611040	Winnipeg	1	602	6020012.00	680	664	647	631	4800	4818	4835	4853
46110407	46	Manitoba	4611	4611040	Winnipeg	1	602	6020012.00	576	577	577	578	4800	4818	4835	4853
46110408	46	Manitoba	4611	4611040	Winnipeg	1	602	6020012.00	782	813	843	874	4800	4818	4835	4853
46110409	46	Manitoba	4611	4611040	Winnipeg	1	602	6020012.00	505	518	532	545	4800	4818	4835	4853
46110410	46	Manitoba	4611	4611040	Winnipeg	1	602	6020011.00	342	342	341	341	6290	6333	6375	6418
46110411	46	Manitoba	4611	4611040	Winnipeg	1	602	6020011.00	396	397	397	398	6290	6333	6375	6418
46110412	46	Manitoba	4611	4611040	Winnipeg	1	602	6020003.00	491	472	453	434	5108	5122	5135	5149
46110413	46	Manitoba	4611	4611040	Winnipeg	1	602	6020011.00	389	387	385	383	6290	6333	6375	6418
46110414	46	Manitoba	4611	4611040	Winnipeg	1	602	6020003.00	541	531	521	511	5108	5122	5135	5149
46110415	46	Manitoba	4611	4611040	Winnipeg	1	602	6020003.00	522	540	559	577	5108	5122	5135	5149
46110416	46	Manitoba	4611	4611040	Winnipeg	1	602	6020003.00	551	547	544	540	5108	5122	5135	5149
46110417	46	Manitoba	4611	4611040	Winnipeg	1	602	6020003.00	487	491	494	498	5108	5122	5135	5149
46110418	46	Manitoba	4611	4611040	Winnipeg	1	602	6020003.00	504	528	551	575	5108	5122	5135	5149
46110419	46	Manitoba	4611	4611040	Winnipeg	1	602	6020004.02	594	604	613	623	3395	3445	3495	3545
46110420	46	Manitoba	4611	4611040	Winnipeg	1	602	6020004.01	728	731	733	736	4647	4672	4696	4721
46110421	46	Manitoba	4611	4611040	Winnipeg	1	602	6020004.02	410	409	409	408	3395	3445	3495	3545
46110422	46	Manitoba	4611	4611040	Winnipeg	1	602	6020004.01	605	604	603	602	4647	4672	4696	4721
46110423	46	Manitoba	4611	4611040	Winnipeg	1	602	6020004.01	578	580	581	583	4647	4672	4696	4721
46110424	46	Manitoba	4611	4611040	Winnipeg	1	602	6020004.01	619	624	628	633	4647	4672	4696	4721
46110425	46	Manitoba	4611	4611040	Winnipeg	1	602	6020004.01	516	517	519	520	4647	4672	4696	4721
46110426	46	Manitoba	4611	4611040	Winnipeg	1	602	6020004.01	435	440	444	449	4647	4672	4696	4721
46110427	46	Manitoba	4611	4611040	Winnipeg	1	602	6020004.01	579	590	600	611	4647	4672	4696	4721
46110428	46	Manitoba	4611	4611040	Winnipeg	1	602	6020004.02	539	538	537	536	3395	3445	3495	3545
46110429	46	Manitoba	4611	4611040	Winnipeg	1	602	6020004.02	620	639	659	678	3395	3445	3495	3545
46110430	46	Manitoba	4611	4611040	Winnipeg	1	602	6020502.00	538	544	549	555	2323	2317	2312	2306
46110431	46	Manitoba	4611	4611040	Winnipeg	1	602	6020502.00	629	621	613	605	2323	2317	2312	2306
46110432	46	Manitoba	4611	4611040	Winnipeg	1	602	6020502.00	550	549	549	548	2323	2317	2312	2306
46110433	46	Manitoba	4611	4611040	Winnipeg	1	602	6020501.02	603	601	600	598	5877	5885	5892	5900
46110434	46	Manitoba	4611	4611040	Winnipeg	1	602	6020501.02	474	474	475	475	5877	5885	5892	5900
46110435	46	Manitoba	4611	4611040	Winnipeg	1	602	6020501.03	350	357	365	372	6179	6236	6292	6349
46110436	46	Manitoba	4611	4611040	Winnipeg	1	602	6020501.03	575	584	594	603	6179	6236	6292	6349
46110437	46	Manitoba	4611	4611040	Winnipeg	1	602	6020501.03	423	422	420	419	6179	6236	6292	6349
46110438	46	Manitoba	4611	4611040	Winnipeg	1	602	6020501.03	469	469	468	468	6179	6236	6292	6349
46110439	46	Manitoba	4611	4611040	Winnipeg	1	602	6020501.03	526	526	525	525	6179	6236	6292	6349
46110440	46	Manitoba	4611	4611040	Winnipeg	1	602	6020503.00	503	503	504	504	3762	3768	3773	3779
46110441	46	Manitoba	4611	4611040	Winnipeg	1	602	6020503.00	598	603	607	612	3762	3768	3773	3779
46110442	46	Manitoba	4611	4611040	Winnipeg	1	602	6020503.00	443	442	442	441	3762	3768	3773	3779
46110443	46	Manitoba	4611	4611040	Winnipeg	1	602	6020503.00	391	394	398	401	3762	3768	3773	3779
46110444	46	Manitoba	4611	4611040	Winnipeg	1	602	6020503.00	522	517	512	507	3762	3768	3773	3779
46110445	46	Manitoba	4611	4611040	Winnipeg	1	602	6020002.00	453	451	448	446	5194	5205	5216	5227
46110446	46	Manitoba	4611	4611040	Winnipeg	1	602	6020002.00	452	456	460	464	5194	5205	5216	5227
46110447	46	Manitoba	4611	4611040	Winnipeg	1	602	6020002.00	504	499	495	490	5194	5205	5216	5227
46110448	46	Manitoba	4611	4611040	Winnipeg	1	602	6020002.00	514	509	504	499	5194	5205	5216	5227
46110449	46	Manitoba	4611	4611040	Winnipeg	1	602	6020002.00	495	494	494	493	5194	5205	5216	5227
46110450	46	Manitoba	4611	4611040	Winnipeg	1	602	6020002.00	678	680	681	683	5194	5205	5216	5227
46110451	46	Manitoba	4611	4611040	Winnipeg	1	602	6020002.00	511	515	520	524	5194	5205	5216	5227
46110452	46	Manitoba	4611	4611040	Winnipeg	1	602	6020001.00	638	637	636	635	4310	4302	4293	4285
46110453	46	Manitoba	4611	4611040	Winnipeg	1	602	6020001.00	473	472	471	470	4310	4302	4293	4285
46110454	46	Manitoba	4611	4611040	Winnipeg	1	602	6020001.00	495	495	496	496	4310	4302	4293	4285
46110455	46	Manitoba	4611	4611040	Winnipeg	1	602	6020001.00	560	556	553	549	4310	4302	4293	4285
46110456	46	Manitoba	4611	4611040	Winnipeg	1	602	6020001.00	645	651	657	663	4310	4302	4293	4285
46110457	46	Manitoba	4611	4611040	Winnipeg	1	602	6020001.00	542	539	536	533	4310	4302	4293	4285
46110458	46	Manitoba	4611	4611040	Winnipeg	1	602	6020001.00	488	485	483	480	4310	4302	4293	4285
46110459	46	Manitoba	4611	4611040	Winnipeg	1	602	6020001.00	469	466	462	459	4310	4302	4293	4285
46110460	46	Manitoba	4611	4611040	Winnipeg	1	602	6020002.00	382	385	387	390	5194	5205	5216	5227
46110461	46	Manitoba	4611	4611040	Winnipeg	1	602	6020002.00	340	343	347	350	5194	5205	5216	5227
46110462	46	Manitoba	4611	4611040	Winnipeg	1	602	6020002.00	445	450	454	459	5194	5205	5216	5227
46110463	46	Manitoba	4611	4611040	Winnipeg	1	602	6020002.00	420	423	426	429	5194	5205	5216	5227
46110464	46	Manitoba	4611	4611040	Winnipeg	1	602	6020103.00	751	752	752	753	3115	3113	3111	3109
46110465	46	Manitoba	4611	4611040	Winnipeg	1	602	6020503.00	477	474	470	467	3762	3768	3773	3779
46110466	46	Manitoba	4611	4611040	Winnipeg	1	602	6020503.00	828	834	841	847	3762	3768	3773	3779
46110467	46	Manitoba	4611	4611040	Winnipeg	1	602	6020101.01	481	477	472	468	5833	5851	5870	5888
46110468	46	Manitoba	4611	4611040	Winnipeg	1	602	6020101.01	456	456	456	456	5833	5851	5870	5888
46110469	46	Manitoba	4611	4611040	Winnipeg	1	602	6020101.01	424	422	419	417	5833	5851	5870	5888
46110470	46	Manitoba	4611	4611040	Winnipeg	1	602	6020101.01	603	602	602	601	5833	5851	5870	5888
46110471	46	Manitoba	4611	4611040	Winnipeg	1	602	6020101.01	663	661	658	656	5833	5851	5870	5888
46110472	46	Manitoba	4611	4611040	Winnipeg	1	602	6020101.01	569	584	599	614	5833	5851	5870	5888
46110473	46	Manitoba	4611	4611040	Winnipeg	1	602	6020101.01	511	523	536	548	5833	5851	5870	5888
46110474	46	Manitoba	4611	4611040	Winnipeg	1	602	6020102.04	660	678	695	713	5083	5118	5154	5189
46110477	46	Manitoba	4611	4611040	Winnipeg	1	602	6020102.04	491	476	460	445	5083	5118	5154	5189
46110478	46	Manitoba	4611	4611040	Winnipeg	1	602	6020102.01	526	529	531	534	5304	5248	5191	5135
46110479	46	Manitoba	4611	4611040	Winnipeg	1	602	6020102.01	442	440	437	435	5304	5248	5191	5135
46110480	46	Manitoba	4611	4611040	Winnipeg	1	602	6020102.01	463	460	457	454	5304	5248	5191	5135
46110481	46	Manitoba	4611	4611040	Winnipeg	1	602	6020102.01	529	527	524	522	5304	5248	5191	5135
46110482	46	Manitoba	4611	4611040	Winnipeg	1	602	6020100.07	450	457	463	470	5199	5180	5160	5141
46110483	46	Manitoba	4611	4611040	Winnipeg	1	602	6020100.07	501	499	496	494	5199	5180	5160	5141
46110484	46	Manitoba	4611	4611040	Winnipeg	1	602	6020100.07	764	735	705	676	5199	5180	5160	5141
46110485	46	Manitoba	4611	4611040	Winnipeg	1	602	6020100.07	288	285	282	279	5199	5180	5160	5141
46110486	46	Manitoba	4611	4611040	Winnipeg	1	602	6020100.07	872	862	853	843	5199	5180	5160	5141
46110487	46	Manitoba	4611	4611040	Winnipeg	1	602	6020100.07	489	487	486	484	5199	5180	5160	5141
46110488	46	Manitoba	4611	4611040	Winnipeg	1	602	6020100.08	476	469	461	454	7966	8202	8439	8675
46110489	46	Manitoba	4611	4611040	Winnipeg	1	602	6020100.08	479	478	478	477	7966	8202	8439	8675
46110491	46	Manitoba	4611	4611040	Winnipeg	1	602	6020100.08	480	475	470	465	7966	8202	8439	8675
46110492	46	Manitoba	4611	4611040	Winnipeg	1	602	6020100.05	530	529	528	527	4369	4390	4412	4433
46110493	46	Manitoba	4611	4611040	Winnipeg	1	602	6020100.05	312	311	311	310	4369	4390	4412	4433
46110494	46	Manitoba	4611	4611040	Winnipeg	1	602	6020100.05	535	538	540	543	4369	4390	4412	4433
46110495	46	Manitoba	4611	4611040	Winnipeg	1	602	6020100.05	547	548	548	549	4369	4390	4412	4433
46110496	46	Manitoba	4611	4611040	Winnipeg	1	602	6020100.05	497	495	493	491	4369	4390	4412	4433
46110497	46	Manitoba	4611	4611040	Winnipeg	1	602	6020100.06	383	371	360	348	4027	4128	4230	4331
46110500	46	Manitoba	4611	4611040	Winnipeg	1	602	6020100.01	902	919	937	954	6277	6461	6646	6830
46110501	46	Manitoba	4611	4611040	Winnipeg	1	602	6020100.01	1183	1176	1169	1162	6277	6461	6646	6830
46110502	46	Manitoba	4611	4611040	Winnipeg	1	602	6020100.01	409	404	399	394	6277	6461	6646	6830
46110503	46	Manitoba	4611	4611040	Winnipeg	1	602	6020100.01	2202	2396	2589	2783	6277	6461	6646	6830
46110504	46	Manitoba	4611	4611040	Winnipeg	1	602	6020100.01	563	561	560	558	6277	6461	6646	6830
46110505	46	Manitoba	4611	4611040	Winnipeg	1	602	6020100.01	611	604	598	591	6277	6461	6646	6830
46110506	46	Manitoba	4611	4611040	Winnipeg	1	602	6020100.01	406	400	395	389	6277	6461	6646	6830
46110509	46	Manitoba	4611	4611040	Winnipeg	1	602	6020100.02	682	682	683	683	1790	1786	1783	1779
46110514	46	Manitoba	4611	4611040	Winnipeg	1	602	6020110.06	872	871	871	870	6925	6919	6913	6907
46110515	46	Manitoba	4611	4611040	Winnipeg	1	602	6020110.04	1150	1144	1139	1133	4573	4559	4544	4530
46110516	46	Manitoba	4611	4611040	Winnipeg	1	602	6020110.04	282	278	274	270	4573	4559	4544	4530
46110517	46	Manitoba	4611	4611040	Winnipeg	1	602	6020110.02	1164	1153	1143	1132	5537	5522	5508	5493
46110519	46	Manitoba	4611	4611040	Winnipeg	1	602	6020110.04	505	502	500	497	4573	4559	4544	4530
46110521	46	Manitoba	4611	4611040	Winnipeg	1	602	6020111.00	594	596	599	601	4243	4245	4246	4248
46110522	46	Manitoba	4611	4611040	Winnipeg	1	602	6020111.00	515	513	511	509	4243	4245	4246	4248
46110523	46	Manitoba	4611	4611040	Winnipeg	1	602	6020111.00	273	268	262	257	4243	4245	4246	4248
46110524	46	Manitoba	4611	4611040	Winnipeg	1	602	6020112.01	657	654	650	647	3229	3221	3212	3204
46110525	46	Manitoba	4611	4611040	Winnipeg	1	602	6020111.00	561	559	557	555	4243	4245	4246	4248
46110526	46	Manitoba	4611	4611040	Winnipeg	1	602	6020111.00	385	385	384	384	4243	4245	4246	4248
46110527	46	Manitoba	4611	4611040	Winnipeg	1	602	6020111.00	517	519	521	523	4243	4245	4246	4248
46110528	46	Manitoba	4611	4611040	Winnipeg	1	602	6020111.00	575	575	574	574	4243	4245	4246	4248
46110529	46	Manitoba	4611	4611040	Winnipeg	1	602	6020112.01	507	505	502	500	3229	3221	3212	3204
46110530	46	Manitoba	4611	4611040	Winnipeg	1	602	6020112.01	643	645	646	648	3229	3221	3212	3204
46110531	46	Manitoba	4611	4611040	Winnipeg	1	602	6020112.01	369	367	364	362	3229	3221	3212	3204
46110532	46	Manitoba	4611	4611040	Winnipeg	1	602	6020112.02	382	384	385	387	4541	4574	4608	4641
46110533	46	Manitoba	4611	4611040	Winnipeg	1	602	6020112.01	560	562	563	565	3229	3221	3212	3204
46110534	46	Manitoba	4611	4611040	Winnipeg	1	602	6020112.02	734	745	756	767	4541	4574	4608	4641
46110535	46	Manitoba	4611	4611040	Winnipeg	1	602	6020112.02	439	446	452	459	4541	4574	4608	4641
46110536	46	Manitoba	4611	4611040	Winnipeg	1	602	6020112.02	651	658	666	673	4541	4574	4608	4641
46110538	46	Manitoba	4611	4611040	Winnipeg	1	602	6020113.00	502	512	523	533	2630	2647	2665	2682
46110539	46	Manitoba	4611	4611040	Winnipeg	1	602	6020113.00	672	671	671	670	2630	2647	2665	2682
46110540	46	Manitoba	4611	4611040	Winnipeg	1	602	6020113.00	615	618	622	625	2630	2647	2665	2682
46110541	46	Manitoba	4611	4611040	Winnipeg	1	602	6020114.00	562	555	549	542	3120	3129	3137	3146
46110542	46	Manitoba	4611	4611040	Winnipeg	1	602	6020114.00	462	461	461	460	3120	3129	3137	3146
46110543	46	Manitoba	4611	4611040	Winnipeg	1	602	6020114.00	574	578	583	587	3120	3129	3137	3146
46110544	46	Manitoba	4611	4611040	Winnipeg	1	602	6020114.00	424	427	430	433	3120	3129	3137	3146
46110545	46	Manitoba	4611	4611040	Winnipeg	1	602	6020116.00	529	549	570	590	5525	5572	5619	5666
46110546	46	Manitoba	4611	4611040	Winnipeg	1	602	6020116.00	440	445	451	456	5525	5572	5619	5666
46110547	46	Manitoba	4611	4611040	Winnipeg	1	602	6020116.00	449	449	448	448	5525	5572	5619	5666
46110548	46	Manitoba	4611	4611040	Winnipeg	1	602	6020116.00	434	433	431	430	5525	5572	5619	5666
46110549	46	Manitoba	4611	4611040	Winnipeg	1	602	6020116.00	491	493	496	498	5525	5572	5619	5666
46110550	46	Manitoba	4611	4611040	Winnipeg	1	602	6020116.00	667	668	668	669	5525	5572	5619	5666
46110551	46	Manitoba	4611	4611040	Winnipeg	1	602	6020116.00	420	425	429	434	5525	5572	5619	5666
46110552	46	Manitoba	4611	4611040	Winnipeg	1	602	6020116.00	362	367	371	376	5525	5572	5619	5666
46110553	46	Manitoba	4611	4611040	Winnipeg	1	602	6020116.00	471	477	484	490	5525	5572	5619	5666
46110554	46	Manitoba	4611	4611040	Winnipeg	1	602	6020114.00	619	628	636	645	3120	3129	3137	3146
46110555	46	Manitoba	4611	4611040	Winnipeg	1	602	6020115.00	516	521	525	530	2935	2949	2964	2978
46110556	46	Manitoba	4611	4611040	Winnipeg	1	602	6020115.00	495	491	488	484	2935	2949	2964	2978
46110557	46	Manitoba	4611	4611040	Winnipeg	1	602	6020115.00	525	530	534	539	2935	2949	2964	2978
46110558	46	Manitoba	4611	4611040	Winnipeg	1	602	6020115.00	591	587	583	579	2935	2949	2964	2978
46110559	46	Manitoba	4611	4611040	Winnipeg	1	602	6020115.00	424	439	455	470	2935	2949	2964	2978
46110560	46	Manitoba	4611	4611040	Winnipeg	1	602	6020115.00	383	381	379	377	2935	2949	2964	2978
46110561	46	Manitoba	4611	4611040	Winnipeg	1	602	6020114.00	480	479	479	478	3120	3129	3137	3146
46110562	46	Manitoba	4611	4611040	Winnipeg	1	602	6020105.00	472	473	475	476	2763	2796	2830	2863
46110563	46	Manitoba	4611	4611040	Winnipeg	1	602	6020105.00	416	412	409	405	2763	2796	2830	2863
46110564	46	Manitoba	4611	4611040	Winnipeg	1	602	6020105.00	539	546	552	559	2763	2796	2830	2863
46110565	46	Manitoba	4611	4611040	Winnipeg	1	602	6020105.00	467	478	490	501	2763	2796	2830	2863
46110566	46	Manitoba	4611	4611040	Winnipeg	1	602	6020105.00	473	482	490	499	2763	2796	2830	2863
46110567	46	Manitoba	4611	4611040	Winnipeg	1	602	6020105.00	396	405	414	423	2763	2796	2830	2863
46110568	46	Manitoba	4611	4611040	Winnipeg	1	602	6020104.00	390	395	401	406	3521	3550	3580	3609
46110569	46	Manitoba	4611	4611040	Winnipeg	1	602	6020104.00	579	580	582	583	3521	3550	3580	3609
46110570	46	Manitoba	4611	4611040	Winnipeg	1	602	6020104.00	961	972	984	995	3521	3550	3580	3609
46110571	46	Manitoba	4611	4611040	Winnipeg	1	602	6020102.03	630	635	641	646	3216	3215	3213	3212
46110572	46	Manitoba	4611	4611040	Winnipeg	1	602	6020102.03	1107	1097	1087	1077	3216	3215	3213	3212
46110573	46	Manitoba	4611	4611040	Winnipeg	1	602	6020102.02	890	897	903	910	3589	3615	3642	3668
46110574	46	Manitoba	4611	4611040	Winnipeg	1	602	6020102.02	491	501	510	520	3589	3615	3642	3668
46110575	46	Manitoba	4611	4611040	Winnipeg	1	602	6020102.03	390	392	393	395	3216	3215	3213	3212
46110576	46	Manitoba	4611	4611040	Winnipeg	1	602	6020102.02	441	443	444	446	3589	3615	3642	3668
46110577	46	Manitoba	4611	4611040	Winnipeg	1	602	6020102.02	460	461	461	462	3589	3615	3642	3668
46110578	46	Manitoba	4611	4611040	Winnipeg	1	602	6020102.04	934	940	945	951	5083	5118	5154	5189
46110580	46	Manitoba	4611	4611040	Winnipeg	1	602	6020102.04	645	640	635	630	5083	5118	5154	5189
46110581	46	Manitoba	4611	4611040	Winnipeg	1	602	6020102.02	390	397	405	412	3589	3615	3642	3668
46110584	46	Manitoba	4611	4611040	Winnipeg	1	602	6020110.02	622	627	633	638	5537	5522	5508	5493
46110585	46	Manitoba	4611	4611040	Winnipeg	1	602	6020110.02	447	447	447	447	5537	5522	5508	5493
46110586	46	Manitoba	4611	4611040	Winnipeg	1	602	6020110.02	763	766	768	771	5537	5522	5508	5493
46110587	46	Manitoba	4611	4611040	Winnipeg	1	602	6020110.02	842	837	833	828	5537	5522	5508	5493
46110588	46	Manitoba	4611	4611040	Winnipeg	1	602	6020110.02	263	263	262	262	5537	5522	5508	5493
46110589	46	Manitoba	4611	4611040	Winnipeg	1	602	6020111.00	823	830	838	845	4243	4245	4246	4248
46110591	46	Manitoba	4611	4611040	Winnipeg	1	602	6020112.02	870	873	875	878	4541	4574	4608	4641
46110592	46	Manitoba	4611	4611040	Winnipeg	1	602	6020112.02	464	470	475	481	4541	4574	4608	4641
46110594	46	Manitoba	4611	4611040	Winnipeg	1	602	6020110.06	263	266	270	273	6925	6919	6913	6907
46110595	46	Manitoba	4611	4611040	Winnipeg	1	602	6020102.01	751	736	720	705	5304	5248	5191	5135
46110596	46	Manitoba	4611	4611040	Winnipeg	1	602	6020102.01	402	397	391	386	5304	5248	5191	5135
46110597	46	Manitoba	4611	4611040	Winnipeg	1	602	6020102.01	841	809	777	745	5304	5248	5191	5135
46110598	46	Manitoba	4611	4611040	Winnipeg	1	602	6020102.01	529	528	526	525	5304	5248	5191	5135
46110599	46	Manitoba	4611	4611040	Winnipeg	1	602	6020100.07	688	694	700	706	5199	5180	5160	5141
46110600	46	Manitoba	4611	4611040	Winnipeg	1	602	6020100.07	566	563	561	558	5199	5180	5160	5141
46110601	46	Manitoba	4611	4611040	Winnipeg	1	602	6020100.07	582	598	614	630	5199	5180	5160	5141
46110602	46	Manitoba	4611	4611040	Winnipeg	1	602	6020102.02	436	435	433	432	3589	3615	3642	3668
46110603	46	Manitoba	4611	4611040	Winnipeg	1	602	6020102.02	481	483	484	486	3589	3615	3642	3668
46110604	46	Manitoba	4611	4611040	Winnipeg	1	602	6020101.01	470	473	477	480	5833	5851	5870	5888
46110605	46	Manitoba	4611	4611040	Winnipeg	1	602	6020101.01	519	526	533	540	5833	5851	5870	5888
46110606	46	Manitoba	4611	4611040	Winnipeg	1	602	6020103.00	397	407	416	426	3115	3113	3111	3109
46110607	46	Manitoba	4611	4611040	Winnipeg	1	602	6020103.00	319	312	304	297	3115	3113	3111	3109
46110608	46	Manitoba	4611	4611040	Winnipeg	1	602	6020102.03	308	309	309	310	3216	3215	3213	3212
46110609	46	Manitoba	4611	4611040	Winnipeg	1	602	6020102.03	434	438	441	445	3216	3215	3213	3212
46110610	46	Manitoba	4611	4611040	Winnipeg	1	602	6020102.03	347	344	342	339	3216	3215	3213	3212
46110611	46	Manitoba	4611	4611040	Winnipeg	1	602	6020104.00	385	394	404	413	3521	3550	3580	3609
46110612	46	Manitoba	4611	4611040	Winnipeg	1	602	6020104.00	424	424	425	425	3521	3550	3580	3609
46110613	46	Manitoba	4611	4611040	Winnipeg	1	602	6020104.00	448	449	451	452	3521	3550	3580	3609
46110614	46	Manitoba	4611	4611040	Winnipeg	1	602	6020103.00	447	444	441	438	3115	3113	3111	3109
46110615	46	Manitoba	4611	4611040	Winnipeg	1	602	6020103.00	653	646	640	633	3115	3113	3111	3109
46110616	46	Manitoba	4611	4611040	Winnipeg	1	602	6020104.00	336	335	334	333	3521	3550	3580	3609
46110617	46	Manitoba	4611	4611040	Winnipeg	1	602	6020103.00	548	553	557	562	3115	3113	3111	3109
46110618	46	Manitoba	4611	4611040	Winnipeg	1	602	6020012.00	544	503	461	420	4800	4818	4835	4853
46110630	46	Manitoba	4611	4611040	Winnipeg	1	602	6020013.00	602	604	607	609	1531	1566	1602	1637
46110631	46	Manitoba	4611	4611040	Winnipeg	1	602	6020013.00	435	527	620	712	1531	1566	1602	1637
46110632	46	Manitoba	4611	4611040	Winnipeg	1	602	6020023.00	804	787	770	753	5251	5271	5292	5312
46110633	46	Manitoba	4611	4611040	Winnipeg	1	602	6020023.00	475	483	492	500	5251	5271	5292	5312
46110634	46	Manitoba	4611	4611040	Winnipeg	1	602	6020022.00	862	915	967	1020	4548	4584	4619	4655
46110635	46	Manitoba	4611	4611040	Winnipeg	1	602	6020015.00	647	643	639	635	6111	6097	6084	6070
46110636	46	Manitoba	4611	4611040	Winnipeg	1	602	6020015.00	664	657	651	644	6111	6097	6084	6070
46110637	46	Manitoba	4611	4611040	Winnipeg	1	602	6020015.00	466	482	498	514	6111	6097	6084	6070
46110638	46	Manitoba	4611	4611040	Winnipeg	1	602	6020015.00	566	578	589	601	6111	6097	6084	6070
46110639	46	Manitoba	4611	4611040	Winnipeg	1	602	6020015.00	606	612	619	625	6111	6097	6084	6070
46110640	46	Manitoba	4611	4611040	Winnipeg	1	602	6020015.00	582	590	599	607	6111	6097	6084	6070
46110641	46	Manitoba	4611	4611040	Winnipeg	1	602	6020015.00	554	562	571	579	6111	6097	6084	6070
46110642	46	Manitoba	4611	4611040	Winnipeg	1	602	6020015.00	497	517	537	557	6111	6097	6084	6070
46110643	46	Manitoba	4611	4611040	Winnipeg	1	602	6020015.00	520	465	411	356	6111	6097	6084	6070
46110644	46	Manitoba	4611	4611040	Winnipeg	1	602	6020016.00	369	371	372	374	2333	2390	2446	2503
46110645	46	Manitoba	4611	4611040	Winnipeg	1	602	6020016.00	528	530	532	534	2333	2390	2446	2503
46110646	46	Manitoba	4611	4611040	Winnipeg	1	602	6020016.00	390	399	407	416	2333	2390	2446	2503
46110647	46	Manitoba	4611	4611040	Winnipeg	1	602	6020017.00	467	473	479	485	3281	3301	3321	3341
46110648	46	Manitoba	4611	4611040	Winnipeg	1	602	6020017.00	536	544	553	561	3281	3301	3321	3341
46110649	46	Manitoba	4611	4611040	Winnipeg	1	602	6020017.00	493	493	493	493	3281	3301	3321	3341
46110650	46	Manitoba	4611	4611040	Winnipeg	1	602	6020017.00	516	525	534	543	3281	3301	3321	3341
46110651	46	Manitoba	4611	4611040	Winnipeg	1	602	6020017.00	386	387	389	390	3281	3301	3321	3341
46110652	46	Manitoba	4611	4611040	Winnipeg	1	602	6020018.00	384	381	379	376	2772	2782	2793	2803
46110653	46	Manitoba	4611	4611040	Winnipeg	1	602	6020017.00	463	462	461	460	3281	3301	3321	3341
46110654	46	Manitoba	4611	4611040	Winnipeg	1	602	6020017.00	420	416	413	409	3281	3301	3321	3341
46110655	46	Manitoba	4611	4611040	Winnipeg	1	602	6020016.00	577	615	653	691	2333	2390	2446	2503
46110656	46	Manitoba	4611	4611040	Winnipeg	1	602	6020016.00	469	475	482	488	2333	2390	2446	2503
46110657	46	Manitoba	4611	4611040	Winnipeg	1	602	6020015.00	548	535	521	508	6111	6097	6084	6070
46110658	46	Manitoba	4611	4611040	Winnipeg	1	602	6020015.00	462	456	449	443	6111	6097	6084	6070
46110659	46	Manitoba	4611	4611040	Winnipeg	1	602	6020010.00	548	555	563	570	5308	5323	5339	5354
46110660	46	Manitoba	4611	4611040	Winnipeg	1	602	6020010.00	478	488	499	509	5308	5323	5339	5354
46110661	46	Manitoba	4611	4611040	Winnipeg	1	602	6020010.00	426	429	433	436	5308	5323	5339	5354
46110662	46	Manitoba	4611	4611040	Winnipeg	1	602	6020010.00	471	471	472	472	5308	5323	5339	5354
46110663	46	Manitoba	4611	4611040	Winnipeg	1	602	6020010.00	435	431	426	422	5308	5323	5339	5354
46110664	46	Manitoba	4611	4611040	Winnipeg	1	602	6020008.00	490	490	489	489	2961	2965	2968	2972
46110665	46	Manitoba	4611	4611040	Winnipeg	1	602	6020008.00	555	558	562	565	2961	2965	2968	2972
46110666	46	Manitoba	4611	4611040	Winnipeg	1	602	6020023.00	649	677	704	732	5251	5271	5292	5312
46110667	46	Manitoba	4611	4611040	Winnipeg	1	602	6020025.00	608	615	621	628	3355	3464	3574	3683
46110668	46	Manitoba	4611	4611040	Winnipeg	1	602	6020025.00	609	600	591	582	3355	3464	3574	3683
46110669	46	Manitoba	4611	4611040	Winnipeg	1	602	6020024.00	1152	1141	1129	1118	1152	1141	1129	1118
46110670	46	Manitoba	4611	4611040	Winnipeg	1	602	6020036.00	471	464	457	450	789	777	764	752
46110671	46	Manitoba	4611	4611040	Winnipeg	1	602	6020035.00	634	641	649	656	1840	1832	1824	1816
46110672	46	Manitoba	4611	4611040	Winnipeg	1	602	6020035.00	574	563	552	541	1840	1832	1824	1816
46110674	46	Manitoba	4611	4611040	Winnipeg	1	602	6020040.00	461	452	442	433	2009	1992	1974	1957
46110676	46	Manitoba	4611	4611040	Winnipeg	1	602	6020040.00	517	521	526	530	2009	1992	1974	1957
46110677	46	Manitoba	4611	4611040	Winnipeg	1	602	6020040.00	456	450	445	439	2009	1992	1974	1957
46110678	46	Manitoba	4611	4611040	Winnipeg	1	602	6020040.00	575	568	562	555	2009	1992	1974	1957
46110679	46	Manitoba	4611	4611040	Winnipeg	1	602	6020039.00	591	597	604	610	3693	3681	3668	3656
46110680	46	Manitoba	4611	4611040	Winnipeg	1	602	6020039.00	456	451	445	440	3693	3681	3668	3656
46110681	46	Manitoba	4611	4611040	Winnipeg	1	602	6020039.00	462	456	449	443	3693	3681	3668	3656
46110682	46	Manitoba	4611	4611040	Winnipeg	1	602	6020039.00	566	566	565	565	3693	3681	3668	3656
46110683	46	Manitoba	4611	4611040	Winnipeg	1	602	6020038.00	598	589	581	572	5687	5667	5648	5628
46110684	46	Manitoba	4611	4611040	Winnipeg	1	602	6020038.00	584	585	587	588	5687	5667	5648	5628
46110685	46	Manitoba	4611	4611040	Winnipeg	1	602	6020036.00	318	313	307	302	789	777	764	752
46110686	46	Manitoba	4611	4611040	Winnipeg	1	602	6020038.00	489	482	474	467	5687	5667	5648	5628
46110687	46	Manitoba	4611	4611040	Winnipeg	1	602	6020038.00	642	635	629	622	5687	5667	5648	5628
46110688	46	Manitoba	4611	4611040	Winnipeg	1	602	6020038.00	648	641	634	627	5687	5667	5648	5628
46110689	46	Manitoba	4611	4611040	Winnipeg	1	602	6020038.00	680	676	673	669	5687	5667	5648	5628
46110690	46	Manitoba	4611	4611040	Winnipeg	1	602	6020038.00	593	602	612	621	5687	5667	5648	5628
46110691	46	Manitoba	4611	4611040	Winnipeg	1	602	6020038.00	685	687	689	691	5687	5667	5648	5628
46110692	46	Manitoba	4611	4611040	Winnipeg	1	602	6020130.01	601	600	598	597	4909	4901	4894	4886
46110693	46	Manitoba	4611	4611040	Winnipeg	1	602	6020130.01	593	588	584	579	4909	4901	4894	4886
46110694	46	Manitoba	4611	4611040	Winnipeg	1	602	6020130.01	355	361	367	373	4909	4901	4894	4886
46110695	46	Manitoba	4611	4611040	Winnipeg	1	602	6020130.01	634	635	636	637	4909	4901	4894	4886
46110696	46	Manitoba	4611	4611040	Winnipeg	1	602	6020130.01	466	463	459	456	4909	4901	4894	4886
46110697	46	Manitoba	4611	4611040	Winnipeg	1	602	6020130.01	593	590	587	584	4909	4901	4894	4886
46110698	46	Manitoba	4611	4611040	Winnipeg	1	602	6020130.01	544	538	533	527	4909	4901	4894	4886
46110699	46	Manitoba	4611	4611040	Winnipeg	1	602	6020133.00	645	654	664	673	3648	3651	3653	3656
46110700	46	Manitoba	4611	4611040	Winnipeg	1	602	6020133.00	536	536	535	535	3648	3651	3653	3656
46110701	46	Manitoba	4611	4611040	Winnipeg	1	602	6020134.00	493	493	492	492	5084	5106	5127	5149
46110702	46	Manitoba	4611	4611040	Winnipeg	1	602	6020134.00	672	674	675	677	5084	5106	5127	5149
46110703	46	Manitoba	4611	4611040	Winnipeg	1	602	6020133.00	684	683	681	680	3648	3651	3653	3656
46110704	46	Manitoba	4611	4611040	Winnipeg	1	602	6020134.00	617	625	633	641	5084	5106	5127	5149
46110705	46	Manitoba	4611	4611040	Winnipeg	1	602	6020133.00	437	432	426	421	3648	3651	3653	3656
46110706	46	Manitoba	4611	4611040	Winnipeg	1	602	6020132.00	565	563	562	560	2673	2675	2676	2678
46110707	46	Manitoba	4611	4611040	Winnipeg	1	602	6020132.00	528	529	530	531	2673	2675	2676	2678
46110708	46	Manitoba	4611	4611040	Winnipeg	1	602	6020132.00	588	588	589	589	2673	2675	2676	2678
46110709	46	Manitoba	4611	4611040	Winnipeg	1	602	6020132.00	506	504	503	501	2673	2675	2676	2678
46110710	46	Manitoba	4611	4611040	Winnipeg	1	602	6020132.00	486	490	493	497	2673	2675	2676	2678
46110711	46	Manitoba	4611	4611040	Winnipeg	1	602	6020134.00	566	574	581	589	5084	5106	5127	5149
46110712	46	Manitoba	4611	4611040	Winnipeg	1	602	6020134.00	622	630	638	646	5084	5106	5127	5149
46110713	46	Manitoba	4611	4611040	Winnipeg	1	602	6020134.00	737	734	732	729	5084	5106	5127	5149
46110714	46	Manitoba	4611	4611040	Winnipeg	1	602	6020141.02	567	566	564	563	4058	4080	4103	4125
46110715	46	Manitoba	4611	4611040	Winnipeg	1	602	6020141.02	495	494	494	493	4058	4080	4103	4125
46110716	46	Manitoba	4611	4611040	Winnipeg	1	602	6020141.02	435	437	438	440	4058	4080	4103	4125
46110717	46	Manitoba	4611	4611040	Winnipeg	1	602	6020141.02	781	785	789	793	4058	4080	4103	4125
46110718	46	Manitoba	4611	4611040	Winnipeg	1	602	6020141.02	817	820	822	825	4058	4080	4103	4125
46110719	46	Manitoba	4611	4611040	Winnipeg	1	602	6020141.02	432	448	465	481	4058	4080	4103	4125
46110720	46	Manitoba	4611	4611040	Winnipeg	1	602	6020141.02	531	531	530	530	4058	4080	4103	4125
46110721	46	Manitoba	4611	4611040	Winnipeg	1	602	6020141.01	589	628	667	706	3268	3328	3389	3449
46110722	46	Manitoba	4611	4611040	Winnipeg	1	602	6020134.00	746	746	745	745	5084	5106	5127	5149
46110723	46	Manitoba	4611	4611040	Winnipeg	1	602	6020141.01	451	450	450	449	3268	3328	3389	3449
46110724	46	Manitoba	4611	4611040	Winnipeg	1	602	6020141.01	531	529	528	526	3268	3328	3389	3449
46110727	46	Manitoba	4611	4611040	Winnipeg	1	602	6020141.01	425	429	432	436	3268	3328	3389	3449
46110728	46	Manitoba	4611	4611040	Winnipeg	1	602	6020141.01	371	391	411	431	3268	3328	3389	3449
46110729	46	Manitoba	4611	4611040	Winnipeg	1	602	6020142.04	447	452	456	461	2746	2732	2719	2705
46110730	46	Manitoba	4611	4611040	Winnipeg	1	602	6020142.04	651	639	626	614	2746	2732	2719	2705
46110731	46	Manitoba	4611	4611040	Winnipeg	1	602	6020142.04	430	433	437	440	2746	2732	2719	2705
46110732	46	Manitoba	4611	4611040	Winnipeg	1	602	6020142.04	627	625	622	620	2746	2732	2719	2705
46110733	46	Manitoba	4611	4611040	Winnipeg	1	602	6020142.04	592	584	577	569	2746	2732	2719	2705
46110734	46	Manitoba	4611	4611040	Winnipeg	1	602	6020140.02	663	658	652	647	7250	7267	7285	7302
46110735	46	Manitoba	4611	4611040	Winnipeg	1	602	6020140.02	256	250	245	239	7250	7267	7285	7302
46110736	46	Manitoba	4611	4611040	Winnipeg	1	602	6020140.02	459	455	450	446	7250	7267	7285	7302
46110737	46	Manitoba	4611	4611040	Winnipeg	1	602	6020142.02	519	511	502	494	5072	5028	4985	4941
46110738	46	Manitoba	4611	4611040	Winnipeg	1	602	6020142.02	481	478	475	472	5072	5028	4985	4941
46110739	46	Manitoba	4611	4611040	Winnipeg	1	602	6020142.02	734	728	723	717	5072	5028	4985	4941
46110740	46	Manitoba	4611	4611040	Winnipeg	1	602	6020142.02	718	719	720	721	5072	5028	4985	4941
46110741	46	Manitoba	4611	4611040	Winnipeg	1	602	6020142.02	577	570	564	557	5072	5028	4985	4941
46110742	46	Manitoba	4611	4611040	Winnipeg	1	602	6020142.01	582	585	587	590	4446	4451	4455	4460
46110743	46	Manitoba	4611	4611040	Winnipeg	1	602	6020142.01	597	596	594	593	4446	4451	4455	4460
46110744	46	Manitoba	4611	4611040	Winnipeg	1	602	6020142.01	550	560	571	581	4446	4451	4455	4460
46110746	46	Manitoba	4611	4611040	Winnipeg	1	602	6020142.01	568	560	553	545	4446	4451	4455	4460
46110751	46	Manitoba	4611	4611040	Winnipeg	1	602	6020142.01	294	298	302	306	4446	4451	4455	4460
46110752	46	Manitoba	4611	4611040	Winnipeg	1	602	6020142.01	774	793	813	832	4446	4451	4455	4460
46110753	46	Manitoba	4611	4611040	Winnipeg	1	602	6020142.01	542	525	508	491	4446	4451	4455	4460
46110756	46	Manitoba	4611	4611040	Winnipeg	1	602	6020560.07	2119	2171	2222	2274	7791	7858	7926	7993
46110757	46	Manitoba	4611	4611040	Winnipeg	1	602	6020560.07	580	571	561	552	7791	7858	7926	7993
46110758	46	Manitoba	4611	4611040	Winnipeg	1	602	6020560.07	483	483	483	483	7791	7858	7926	7993
46110759	46	Manitoba	4611	4611040	Winnipeg	1	602	6020560.07	938	935	932	929	7791	7858	7926	7993
46110760	46	Manitoba	4611	4611040	Winnipeg	1	602	6020560.07	1070	1071	1072	1073	7791	7858	7926	7993
46110761	46	Manitoba	4611	4611040	Winnipeg	1	602	6020560.07	624	641	659	676	7791	7858	7926	7993
46110762	46	Manitoba	4611	4611040	Winnipeg	1	602	6020560.07	1977	1987	1996	2006	7791	7858	7926	7993
46110763	46	Manitoba	4611	4611040	Winnipeg	1	602	6020553.00	511	516	521	526	4567	4566	4565	4564
46110765	46	Manitoba	4611	4611040	Winnipeg	1	602	6020553.00	381	378	374	371	4567	4566	4565	4564
46110766	46	Manitoba	4611	4611040	Winnipeg	1	602	6020553.00	601	609	618	626	4567	4566	4565	4564
46110767	46	Manitoba	4611	4611040	Winnipeg	1	602	6020142.01	539	533	528	522	4446	4451	4455	4460
46110768	46	Manitoba	4611	4611040	Winnipeg	1	602	6020142.02	392	389	385	382	5072	5028	4985	4941
46110769	46	Manitoba	4611	4611040	Winnipeg	1	602	6020142.02	449	447	446	444	5072	5028	4985	4941
46110770	46	Manitoba	4611	4611040	Winnipeg	1	602	6020142.02	345	339	332	326	5072	5028	4985	4941
46110771	46	Manitoba	4611	4611040	Winnipeg	1	602	6020142.02	488	483	479	474	5072	5028	4985	4941
46110772	46	Manitoba	4611	4611040	Winnipeg	1	602	6020142.02	369	364	359	354	5072	5028	4985	4941
46110773	46	Manitoba	4611	4611040	Winnipeg	1	602	6020140.02	1256	1327	1399	1470	7250	7267	7285	7302
46110774	46	Manitoba	4611	4611040	Winnipeg	1	602	6020140.02	652	642	632	622	7250	7267	7285	7302
46110775	46	Manitoba	4611	4611040	Winnipeg	1	602	6020140.02	806	806	805	805	7250	7267	7285	7302
46110776	46	Manitoba	4611	4611040	Winnipeg	1	602	6020140.02	415	407	400	392	7250	7267	7285	7302
46110777	46	Manitoba	4611	4611040	Winnipeg	1	602	6020140.02	620	617	613	610	7250	7267	7285	7302
46110778	46	Manitoba	4611	4611040	Winnipeg	1	602	6020140.02	275	270	264	259	7250	7267	7285	7302
46110779	46	Manitoba	4611	4611040	Winnipeg	1	602	6020140.02	564	564	563	563	7250	7267	7285	7302
46110780	46	Manitoba	4611	4611040	Winnipeg	1	602	6020140.02	607	600	592	585	7250	7267	7285	7302
46110781	46	Manitoba	4611	4611040	Winnipeg	1	602	6020140.02	676	672	669	665	7250	7267	7285	7302
46110782	46	Manitoba	4611	4611040	Winnipeg	1	602	6020140.01	369	365	362	358	5862	5896	5929	5963
46110783	46	Manitoba	4611	4611040	Winnipeg	1	602	6020140.01	401	404	408	411	5862	5896	5929	5963
46110784	46	Manitoba	4611	4611040	Winnipeg	1	602	6020140.01	642	635	627	620	5862	5896	5929	5963
46110785	46	Manitoba	4611	4611040	Winnipeg	1	602	6020140.01	444	449	455	460	5862	5896	5929	5963
46110786	46	Manitoba	4611	4611040	Winnipeg	1	602	6020140.01	563	574	584	595	5862	5896	5929	5963
46110787	46	Manitoba	4611	4611040	Winnipeg	1	602	6020130.02	416	418	420	422	6185	6198	6212	6225
46110788	46	Manitoba	4611	4611040	Winnipeg	1	602	6020130.02	317	311	304	298	6185	6198	6212	6225
46110789	46	Manitoba	4611	4611040	Winnipeg	1	602	6020130.02	699	697	694	692	6185	6198	6212	6225
46110790	46	Manitoba	4611	4611040	Winnipeg	1	602	6020130.02	438	436	435	433	6185	6198	6212	6225
46110791	46	Manitoba	4611	4611040	Winnipeg	1	602	6020130.02	354	370	385	401	6185	6198	6212	6225
46110792	46	Manitoba	4611	4611040	Winnipeg	1	602	6020130.02	479	484	488	493	6185	6198	6212	6225
46110795	46	Manitoba	4611	4611040	Winnipeg	1	602	6020130.02	575	568	562	555	6185	6198	6212	6225
46110798	46	Manitoba	4611	4611040	Winnipeg	1	602	6020130.02	445	448	452	455	6185	6198	6212	6225
46110799	46	Manitoba	4611	4611040	Winnipeg	1	602	6020037.00	313	313	312	312	3399	3429	3460	3490
46110800	46	Manitoba	4611	4611040	Winnipeg	1	602	6020037.00	442	444	447	449	3399	3429	3460	3490
46110801	46	Manitoba	4611	4611040	Winnipeg	1	602	6020037.00	638	635	631	628	3399	3429	3460	3490
46110802	46	Manitoba	4611	4611040	Winnipeg	1	602	6020037.00	655	652	648	645	3399	3429	3460	3490
46110803	46	Manitoba	4611	4611040	Winnipeg	1	602	6020037.00	763	790	816	843	3399	3429	3460	3490
46110804	46	Manitoba	4611	4611040	Winnipeg	1	602	6020037.00	588	596	605	613	3399	3429	3460	3490
46110805	46	Manitoba	4611	4611040	Winnipeg	1	602	6020117.00	534	572	610	648	3074	3067	3059	3052
46110806	46	Manitoba	4611	4611040	Winnipeg	1	602	6020117.00	596	586	575	565	3074	3067	3059	3052
46110807	46	Manitoba	4611	4611040	Winnipeg	1	602	6020117.00	564	564	563	563	3074	3067	3059	3052
46110808	46	Manitoba	4611	4611040	Winnipeg	1	602	6020117.00	570	576	583	589	3074	3067	3059	3052
46110809	46	Manitoba	4611	4611040	Winnipeg	1	602	6020117.00	810	769	728	687	3074	3067	3059	3052
46110810	46	Manitoba	4611	4611040	Winnipeg	1	602	6020013.00	493	434	376	317	1531	1566	1602	1637
46110811	46	Manitoba	4611	4611040	Winnipeg	1	602	6020116.00	410	412	414	416	5525	5572	5619	5666
46110812	46	Manitoba	4611	4611040	Winnipeg	1	602	6020116.00	852	854	857	859	5525	5572	5619	5666
46110813	46	Manitoba	4611	4611040	Winnipeg	1	602	6020113.00	515	523	531	539	2630	2647	2665	2682
46110814	46	Manitoba	4611	4611040	Winnipeg	1	602	6020113.00	326	322	319	315	2630	2647	2665	2682
46110815	46	Manitoba	4611	4611040	Winnipeg	1	602	6020110.01	1618	1920	2221	2523	1618	1920	2221	2523
46110816	46	Manitoba	4611	4611040	Winnipeg	1	602	6020112.01	493	489	486	482	3229	3221	3212	3204
46110817	46	Manitoba	4611	4611040	Winnipeg	1	602	6020120.01	493	485	478	470	4873	4908	4944	4979
46110818	46	Manitoba	4611	4611040	Winnipeg	1	602	6020120.01	302	298	295	291	4873	4908	4944	4979
46110819	46	Manitoba	4611	4611040	Winnipeg	1	602	6020120.01	895	897	900	902	4873	4908	4944	4979
46110820	46	Manitoba	4611	4611040	Winnipeg	1	602	6020120.01	533	531	530	528	4873	4908	4944	4979
46110821	46	Manitoba	4611	4611040	Winnipeg	1	602	6020120.01	1074	1066	1059	1051	4873	4908	4944	4979
46110822	46	Manitoba	4611	4611040	Winnipeg	1	602	6020120.01	456	497	539	580	4873	4908	4944	4979
46110823	46	Manitoba	4611	4611040	Winnipeg	1	602	6020121.00	588	586	585	583	2211	2205	2198	2192
46110824	46	Manitoba	4611	4611040	Winnipeg	1	602	6020121.00	484	486	487	489	2211	2205	2198	2192
46110825	46	Manitoba	4611	4611040	Winnipeg	1	602	6020121.00	440	439	437	436	2211	2205	2198	2192
46110826	46	Manitoba	4611	4611040	Winnipeg	1	602	6020121.00	699	694	689	684	2211	2205	2198	2192
46110827	46	Manitoba	4611	4611040	Winnipeg	1	602	6020122.01	396	399	401	404	4718	4796	4875	4953
46110828	46	Manitoba	4611	4611040	Winnipeg	1	602	6020122.01	489	501	513	525	4718	4796	4875	4953
46110829	46	Manitoba	4611	4611040	Winnipeg	1	602	6020122.01	491	495	500	504	4718	4796	4875	4953
46110830	46	Manitoba	4611	4611040	Winnipeg	1	602	6020122.01	482	487	493	498	4718	4796	4875	4953
46110831	46	Manitoba	4611	4611040	Winnipeg	1	602	6020122.01	601	633	666	698	4718	4796	4875	4953
46110832	46	Manitoba	4611	4611040	Winnipeg	1	602	6020122.01	507	509	510	512	4718	4796	4875	4953
46110833	46	Manitoba	4611	4611040	Winnipeg	1	602	6020122.01	617	638	658	679	4718	4796	4875	4953
46110834	46	Manitoba	4611	4611040	Winnipeg	1	602	6020120.01	627	636	645	654	4873	4908	4944	4979
46110835	46	Manitoba	4611	4611040	Winnipeg	1	602	6020120.01	493	496	500	503	4873	4908	4944	4979
46110836	46	Manitoba	4611	4611040	Winnipeg	1	602	6020123.00	545	541	536	532	5165	5162	5159	5156
46110837	46	Manitoba	4611	4611040	Winnipeg	1	602	6020123.00	434	430	425	421	5165	5162	5159	5156
46110838	46	Manitoba	4611	4611040	Winnipeg	1	602	6020123.00	562	559	555	552	5165	5162	5159	5156
46110839	46	Manitoba	4611	4611040	Winnipeg	1	602	6020123.00	370	372	373	375	5165	5162	5159	5156
46110840	46	Manitoba	4611	4611040	Winnipeg	1	602	6020123.00	482	483	484	485	5165	5162	5159	5156
46110841	46	Manitoba	4611	4611040	Winnipeg	1	602	6020123.00	435	431	426	422	5165	5162	5159	5156
46110842	46	Manitoba	4611	4611040	Winnipeg	1	602	6020123.00	398	404	409	415	5165	5162	5159	5156
46110843	46	Manitoba	4611	4611040	Winnipeg	1	602	6020123.00	457	461	466	470	5165	5162	5159	5156
46110844	46	Manitoba	4611	4611040	Winnipeg	1	602	6020123.00	367	375	382	390	5165	5162	5159	5156
46110845	46	Manitoba	4611	4611040	Winnipeg	1	602	6020123.00	629	631	632	634	5165	5162	5159	5156
46110846	46	Manitoba	4611	4611040	Winnipeg	1	602	6020120.03	458	446	433	421	3523	3520	3516	3513
46110847	46	Manitoba	4611	4611040	Winnipeg	1	602	6020120.03	408	403	399	394	3523	3520	3516	3513
46110848	46	Manitoba	4611	4611040	Winnipeg	1	602	6020120.03	465	467	468	470	3523	3520	3516	3513
46110849	46	Manitoba	4611	4611040	Winnipeg	1	602	6020120.03	454	448	443	437	3523	3520	3516	3513
46110850	46	Manitoba	4611	4611040	Winnipeg	1	602	6020120.03	469	475	482	488	3523	3520	3516	3513
46110851	46	Manitoba	4611	4611040	Winnipeg	1	602	6020120.03	712	728	743	759	3523	3520	3516	3513
46110852	46	Manitoba	4611	4611040	Winnipeg	1	602	6020120.03	558	553	548	543	3523	3520	3516	3513
46110853	46	Manitoba	4611	4611040	Winnipeg	1	602	6020123.00	486	477	469	460	5165	5162	5159	5156
46110855	46	Manitoba	4611	4611040	Winnipeg	1	602	6020120.02	582	575	567	560	7059	7352	7644	7937
46110856	46	Manitoba	4611	4611040	Winnipeg	1	602	6020120.02	533	525	517	509	7059	7352	7644	7937
46110857	46	Manitoba	4611	4611040	Winnipeg	1	602	6020120.02	602	601	601	600	7059	7352	7644	7937
46110858	46	Manitoba	4611	4611040	Winnipeg	1	602	6020120.02	542	537	533	528	7059	7352	7644	7937
46110859	46	Manitoba	4611	4611040	Winnipeg	1	602	6020120.02	456	453	451	448	7059	7352	7644	7937
46110861	46	Manitoba	4611	4611040	Winnipeg	1	602	6020120.02	471	467	463	459	7059	7352	7644	7937
46110862	46	Manitoba	4611	4611040	Winnipeg	1	602	6020122.01	616	616	615	615	4718	4796	4875	4953
46110863	46	Manitoba	4611	4611040	Winnipeg	1	602	6020122.01	518	518	519	519	4718	4796	4875	4953
46110864	46	Manitoba	4611	4611040	Winnipeg	1	602	6020122.02	547	539	532	524	3355	3323	3290	3258
46110865	46	Manitoba	4611	4611040	Winnipeg	1	602	6020122.02	620	613	605	598	3355	3323	3290	3258
46110866	46	Manitoba	4611	4611040	Winnipeg	1	602	6020122.02	584	577	571	564	3355	3323	3290	3258
46110867	46	Manitoba	4611	4611040	Winnipeg	1	602	6020122.02	372	373	375	376	3355	3323	3290	3258
46110869	46	Manitoba	4611	4611040	Winnipeg	1	602	6020140.03	784	770	755	741	9449	10071	10692	11314
46110870	46	Manitoba	4611	4611040	Winnipeg	1	602	6020122.02	644	637	629	622	3355	3323	3290	3258
46110871	46	Manitoba	4611	4611040	Winnipeg	1	602	6020122.02	588	583	579	574	3355	3323	3290	3258
46110873	46	Manitoba	4611	4611040	Winnipeg	1	602	6020140.03	330	326	322	318	9449	10071	10692	11314
46110874	46	Manitoba	4611	4611040	Winnipeg	1	602	6020140.03	500	502	505	507	9449	10071	10692	11314
46110875	46	Manitoba	4611	4611040	Winnipeg	1	602	6020140.03	1534	1541	1549	1556	9449	10071	10692	11314
46110876	46	Manitoba	4611	4611040	Winnipeg	1	602	6020140.03	1856	2017	2177	2338	9449	10071	10692	11314
46110877	46	Manitoba	4611	4611040	Winnipeg	1	602	6020140.03	888	892	897	901	9449	10071	10692	11314
46110878	46	Manitoba	4611	4611040	Winnipeg	1	602	6020110.04	884	880	875	871	4573	4559	4544	4530
46110879	46	Manitoba	4611	4611040	Winnipeg	1	602	6020110.04	308	306	303	301	4573	4559	4544	4530
46110881	46	Manitoba	4611	4611040	Winnipeg	1	602	6020130.01	540	543	545	548	4909	4901	4894	4886
46110882	46	Manitoba	4611	4611040	Winnipeg	1	602	6020140.01	495	494	493	492	5862	5896	5929	5963
46110883	46	Manitoba	4611	4611040	Winnipeg	1	602	6020140.01	403	405	406	408	5862	5896	5929	5963
46110884	46	Manitoba	4611	4611040	Winnipeg	1	602	6020140.01	630	635	640	645	5862	5896	5929	5963
46110885	46	Manitoba	4611	4611040	Winnipeg	1	602	6020140.01	507	517	526	536	5862	5896	5929	5963
46110886	46	Manitoba	4611	4611040	Winnipeg	1	602	6020140.01	579	587	594	602	5862	5896	5929	5963
46110887	46	Manitoba	4611	4611040	Winnipeg	1	602	6020140.01	475	478	480	483	5862	5896	5929	5963
46110888	46	Manitoba	4611	4611040	Winnipeg	1	602	6020134.00	631	631	630	630	5084	5106	5127	5149
46110889	46	Manitoba	4611	4611040	Winnipeg	1	602	6020140.01	356	354	353	351	5862	5896	5929	5963
46110890	46	Manitoba	4611	4611040	Winnipeg	1	602	6020133.00	502	503	503	504	3648	3651	3653	3656
46110891	46	Manitoba	4611	4611040	Winnipeg	1	602	6020133.00	412	412	412	412	3648	3651	3653	3656
46110892	46	Manitoba	4611	4611040	Winnipeg	1	602	6020133.00	432	432	431	431	3648	3651	3653	3656
46110893	46	Manitoba	4611	4611040	Winnipeg	1	602	6020131.00	559	564	568	573	3848	3885	3923	3960
46110894	46	Manitoba	4611	4611040	Winnipeg	1	602	6020131.00	496	501	506	511	3848	3885	3923	3960
46110895	46	Manitoba	4611	4611040	Winnipeg	1	602	6020131.00	680	682	685	687	3848	3885	3923	3960
46110896	46	Manitoba	4611	4611040	Winnipeg	1	602	6020131.00	545	544	543	542	3848	3885	3923	3960
46110897	46	Manitoba	4611	4611040	Winnipeg	1	602	6020131.00	567	579	590	602	3848	3885	3923	3960
46110898	46	Manitoba	4611	4611040	Winnipeg	1	602	6020041.00	561	559	558	556	3680	3661	3641	3622
46110899	46	Manitoba	4611	4611040	Winnipeg	1	602	6020041.00	425	424	424	423	3680	3661	3641	3622
46110900	46	Manitoba	4611	4611040	Winnipeg	1	602	6020041.00	518	511	505	498	3680	3661	3641	3622
46110901	46	Manitoba	4611	4611040	Winnipeg	1	602	6020041.00	610	606	601	597	3680	3661	3641	3622
46110902	46	Manitoba	4611	4611040	Winnipeg	1	602	6020046.00	575	569	562	556	2574	2570	2566	2562
46110903	46	Manitoba	4611	4611040	Winnipeg	1	602	6020046.00	638	643	649	654	2574	2570	2566	2562
46110904	46	Manitoba	4611	4611040	Winnipeg	1	602	6020041.00	554	548	541	535	3680	3661	3641	3622
46110905	46	Manitoba	4611	4611040	Winnipeg	1	602	6020047.00	597	600	604	607	4628	4666	4703	4741
46110906	46	Manitoba	4611	4611040	Winnipeg	1	602	6020047.00	561	563	565	567	4628	4666	4703	4741
46110907	46	Manitoba	4611	4611040	Winnipeg	1	602	6020047.00	506	502	499	495	4628	4666	4703	4741
46110908	46	Manitoba	4611	4611040	Winnipeg	1	602	6020047.00	572	587	603	618	4628	4666	4703	4741
46110909	46	Manitoba	4611	4611040	Winnipeg	1	602	6020047.00	581	579	578	576	4628	4666	4703	4741
46110910	46	Manitoba	4611	4611040	Winnipeg	1	602	6020045.00	578	581	585	588	6170	6196	6222	6248
46110911	46	Manitoba	4611	4611040	Winnipeg	1	602	6020045.00	584	585	587	588	6170	6196	6222	6248
46110912	46	Manitoba	4611	4611040	Winnipeg	1	602	6020047.00	556	569	581	594	4628	4666	4703	4741
46110913	46	Manitoba	4611	4611040	Winnipeg	1	602	6020046.00	647	651	655	659	2574	2570	2566	2562
46110914	46	Manitoba	4611	4611040	Winnipeg	1	602	6020046.00	714	707	700	693	2574	2570	2566	2562
46110915	46	Manitoba	4611	4611040	Winnipeg	1	602	6020042.00	546	540	533	527	2700	2700	2699	2699
46110916	46	Manitoba	4611	4611040	Winnipeg	1	602	6020041.00	487	487	488	488	3680	3661	3641	3622
46110917	46	Manitoba	4611	4611040	Winnipeg	1	602	6020041.00	525	525	525	525	3680	3661	3641	3622
46110918	46	Manitoba	4611	4611040	Winnipeg	1	602	6020042.00	511	510	508	507	2700	2700	2699	2699
46110919	46	Manitoba	4611	4611040	Winnipeg	1	602	6020045.00	559	554	548	543	6170	6196	6222	6248
46110920	46	Manitoba	4611	4611040	Winnipeg	1	602	6020045.00	540	539	537	536	6170	6196	6222	6248
46110921	46	Manitoba	4611	4611040	Winnipeg	1	602	6020045.00	607	619	632	644	6170	6196	6222	6248
46110922	46	Manitoba	4611	4611040	Winnipeg	1	602	6020045.00	551	561	570	580	6170	6196	6222	6248
46110923	46	Manitoba	4611	4611040	Winnipeg	1	602	6020045.00	483	479	475	471	6170	6196	6222	6248
46110924	46	Manitoba	4611	4611040	Winnipeg	1	602	6020047.00	558	566	573	581	4628	4666	4703	4741
46110925	46	Manitoba	4611	4611040	Winnipeg	1	602	6020049.00	401	410	420	429	2928	2969	3011	3052
46110926	46	Manitoba	4611	4611040	Winnipeg	1	602	6020047.00	697	699	701	703	4628	4666	4703	4741
46110927	46	Manitoba	4611	4611040	Winnipeg	1	602	6020049.00	534	541	549	556	2928	2969	3011	3052
46110928	46	Manitoba	4611	4611040	Winnipeg	1	602	6020552.01	574	581	587	594	5106	5137	5169	5200
46110929	46	Manitoba	4611	4611040	Winnipeg	1	602	6020552.01	492	500	509	517	5106	5137	5169	5200
46110930	46	Manitoba	4611	4611040	Winnipeg	1	602	6020039.00	902	893	885	876	3693	3681	3668	3656
46110931	46	Manitoba	4611	4611040	Winnipeg	1	602	6020039.00	717	718	720	721	3693	3681	3668	3656
46110933	46	Manitoba	4611	4611040	Winnipeg	1	602	6020038.00	769	769	770	770	5687	5667	5648	5628
46110934	46	Manitoba	4611	4611040	Winnipeg	1	602	6020131.00	543	543	542	542	3848	3885	3923	3960
46110935	46	Manitoba	4611	4611040	Winnipeg	1	602	6020131.00	459	473	488	502	3848	3885	3923	3960
46110936	46	Manitoba	4611	4611040	Winnipeg	1	602	6020130.01	582	583	585	586	4909	4901	4894	4886
46110937	46	Manitoba	4611	4611040	Winnipeg	1	602	6020100.02	634	636	638	640	1790	1786	1783	1779
46110938	46	Manitoba	4611	4611040	Winnipeg	1	602	6020100.02	475	468	462	455	1790	1786	1783	1779
46110939	46	Manitoba	4611	4611040	Winnipeg	1	602	6020100.06	1412	1520	1629	1737	4027	4128	4230	4331
46110940	46	Manitoba	4611	4611040	Winnipeg	1	602	6020500.04	548	516	485	453	6981	7005	7030	7054
46110941	46	Manitoba	4611	4611040	Winnipeg	1	602	6020500.04	259	255	252	248	6981	7005	7030	7054
46110942	46	Manitoba	4611	4611040	Winnipeg	1	602	6020500.04	384	387	389	392	6981	7005	7030	7054
46110943	46	Manitoba	4611	4611040	Winnipeg	1	602	6020500.04	343	338	333	328	6981	7005	7030	7054
46110944	46	Manitoba	4611	4611040	Winnipeg	1	602	6020500.04	429	430	430	431	6981	7005	7030	7054
46110945	46	Manitoba	4611	4611040	Winnipeg	1	602	6020500.04	814	845	877	908	6981	7005	7030	7054
46110947	46	Manitoba	4611	4611040	Winnipeg	1	602	6020500.04	516	525	534	543	6981	7005	7030	7054
46110948	46	Manitoba	4611	4611040	Winnipeg	1	602	6020500.07	678	676	675	673	4496	4469	4441	4414
46110949	46	Manitoba	4611	4611040	Winnipeg	1	602	6020500.07	574	576	579	581	4496	4469	4441	4414
46110950	46	Manitoba	4611	4611040	Winnipeg	1	602	6020500.07	574	570	565	561	4496	4469	4441	4414
46110952	46	Manitoba	4611	4611040	Winnipeg	1	602	6020500.07	428	426	423	421	4496	4469	4441	4414
46110953	46	Manitoba	4611	4611040	Winnipeg	1	602	6020500.07	521	519	518	516	4496	4469	4441	4414
46110954	46	Manitoba	4611	4611040	Winnipeg	1	602	6020500.07	648	649	649	650	4496	4469	4441	4414
46110955	46	Manitoba	4611	4611040	Winnipeg	1	602	6020500.02	1214	1204	1194	1184	6225	6270	6315	6360
46110956	46	Manitoba	4611	4611040	Winnipeg	1	602	6020500.02	519	515	510	506	6225	6270	6315	6360
46110957	46	Manitoba	4611	4611040	Winnipeg	1	602	6020500.02	702	737	771	806	6225	6270	6315	6360
46110958	46	Manitoba	4611	4611040	Winnipeg	1	602	6020500.02	261	263	264	266	6225	6270	6315	6360
46110959	46	Manitoba	4611	4611040	Winnipeg	1	602	6020500.02	787	806	826	845	6225	6270	6315	6360
46110960	46	Manitoba	4611	4611040	Winnipeg	1	602	6020500.02	407	410	414	417	6225	6270	6315	6360
46110961	46	Manitoba	4611	4611040	Winnipeg	1	602	6020500.02	398	401	405	408	6225	6270	6315	6360
46110962	46	Manitoba	4611	4611040	Winnipeg	1	602	6020500.02	364	360	356	352	6225	6270	6315	6360
46110963	46	Manitoba	4611	4611040	Winnipeg	1	602	6020500.02	483	483	482	482	6225	6270	6315	6360
46110964	46	Manitoba	4611	4611040	Winnipeg	1	602	6020500.02	382	380	379	377	6225	6270	6315	6360
46110965	46	Manitoba	4611	4611040	Winnipeg	1	602	6020500.02	709	711	714	716	6225	6270	6315	6360
46110966	46	Manitoba	4611	4611040	Winnipeg	1	602	6020500.04	564	573	583	592	6981	7005	7030	7054
46110967	46	Manitoba	4611	4611040	Winnipeg	1	602	6020500.04	506	509	513	516	6981	7005	7030	7054
46110968	46	Manitoba	4611	4611040	Winnipeg	1	602	6020500.04	691	703	714	726	6981	7005	7030	7054
46110973	46	Manitoba	4611	4611040	Winnipeg	1	602	6020501.02	575	578	581	584	5877	5885	5892	5900
46110974	46	Manitoba	4611	4611040	Winnipeg	1	602	6020501.02	417	416	414	413	5877	5885	5892	5900
46110975	46	Manitoba	4611	4611040	Winnipeg	1	602	6020501.02	378	373	369	364	5877	5885	5892	5900
46110976	46	Manitoba	4611	4611040	Winnipeg	1	602	6020501.02	573	570	567	564	5877	5885	5892	5900
46110977	46	Manitoba	4611	4611040	Winnipeg	1	602	6020501.02	411	417	423	429	5877	5885	5892	5900
46110978	46	Manitoba	4611	4611040	Winnipeg	1	602	6020501.02	807	805	804	802	5877	5885	5892	5900
46110979	46	Manitoba	4611	4611040	Winnipeg	1	602	6020501.02	677	684	690	697	5877	5885	5892	5900
46110980	46	Manitoba	4611	4611040	Winnipeg	1	602	6020501.02	602	599	595	592	5877	5885	5892	5900
46110983	46	Manitoba	4611	4611040	Winnipeg	1	602	6020501.01	663	667	672	676	4131	4167	4204	4240
46110984	46	Manitoba	4611	4611040	Winnipeg	1	602	6020501.01	1394	1405	1417	1428	4131	4167	4204	4240
46110985	46	Manitoba	4611	4611040	Winnipeg	1	602	6020501.01	484	478	471	465	4131	4167	4204	4240
46110992	46	Manitoba	4611	4611040	Winnipeg	1	602	6020101.01	659	656	654	651	5833	5851	5870	5888
46110993	46	Manitoba	4611	4611040	Winnipeg	1	602	6020101.01	477	471	464	458	5833	5851	5870	5888
46110994	46	Manitoba	4611	4611040	Winnipeg	1	602	6020101.02	357	361	366	370	4674	4645	4617	4588
46110995	46	Manitoba	4611	4611040	Winnipeg	1	602	6020101.02	373	371	370	368	4674	4645	4617	4588
46110996	46	Manitoba	4611	4611040	Winnipeg	1	602	6020101.02	404	399	395	390	4674	4645	4617	4588
46110997	46	Manitoba	4611	4611040	Winnipeg	1	602	6020101.02	403	401	398	396	4674	4645	4617	4588
46110998	46	Manitoba	4611	4611040	Winnipeg	1	602	6020101.02	764	751	737	724	4674	4645	4617	4588
46110999	46	Manitoba	4611	4611040	Winnipeg	1	602	6020101.02	544	544	545	545	4674	4645	4617	4588
46111000	46	Manitoba	4611	4611040	Winnipeg	1	602	6020101.02	395	396	398	399	4674	4645	4617	4588
46111001	46	Manitoba	4611	4611040	Winnipeg	1	602	6020101.02	429	425	422	418	4674	4645	4617	4588
46111002	46	Manitoba	4611	4611040	Winnipeg	1	602	6020101.02	462	460	457	455	4674	4645	4617	4588
46111003	46	Manitoba	4611	4611040	Winnipeg	1	602	6020101.02	543	536	530	523	4674	4645	4617	4588
46111004	46	Manitoba	4611	4611040	Winnipeg	1	602	6020102.01	405	409	414	418	5304	5248	5191	5135
46111005	46	Manitoba	4611	4611040	Winnipeg	1	602	6020102.01	416	414	413	411	5304	5248	5191	5135
46111006	46	Manitoba	4611	4611040	Winnipeg	1	602	6020100.05	567	562	558	553	4369	4390	4412	4433
46111007	46	Manitoba	4611	4611040	Winnipeg	1	602	6020100.05	777	782	786	791	4369	4390	4412	4433
46111008	46	Manitoba	4611	4611040	Winnipeg	1	602	6020100.05	603	625	648	670	4369	4390	4412	4433
46111009	46	Manitoba	4611	4611040	Winnipeg	1	602	6020100.06	1264	1269	1274	1279	4027	4128	4230	4331
46111010	46	Manitoba	4611	4611040	Winnipeg	1	602	6020500.01	642	656	671	685	6970	7103	7237	7370
46111011	46	Manitoba	4611	4611040	Winnipeg	1	602	6020500.01	481	478	476	473	6970	7103	7237	7370
46111012	46	Manitoba	4611	4611040	Winnipeg	1	602	6020500.01	700	716	731	747	6970	7103	7237	7370
46111013	46	Manitoba	4611	4611040	Winnipeg	1	602	6020500.01	567	568	570	571	6970	7103	7237	7370
46111014	46	Manitoba	4611	4611040	Winnipeg	1	602	6020500.01	625	621	616	612	6970	7103	7237	7370
46111015	46	Manitoba	4611	4611040	Winnipeg	1	602	6020500.01	745	779	812	846	6970	7103	7237	7370
46111016	46	Manitoba	4611	4611040	Winnipeg	1	602	6020500.04	566	568	569	571	6981	7005	7030	7054
46111017	46	Manitoba	4611	4611040	Winnipeg	1	602	6020500.01	437	443	448	454	6970	7103	7237	7370
46111018	46	Manitoba	4611	4611040	Winnipeg	1	602	6020500.01	386	404	421	439	6970	7103	7237	7370
46111019	46	Manitoba	4611	4611040	Winnipeg	1	602	6020500.01	960	996	1031	1067	6970	7103	7237	7370
46111020	46	Manitoba	4611	4611040	Winnipeg	1	602	6020500.01	625	623	620	618	6970	7103	7237	7370
46111021	46	Manitoba	4611	4611040	Winnipeg	1	602	6020500.01	802	821	839	858	6970	7103	7237	7370
46111022	46	Manitoba	4611	4611040	Winnipeg	1	602	6020501.02	360	367	375	382	5877	5885	5892	5900
46111024	46	Manitoba	4611	4611040	Winnipeg	1	602	6020510.06	859	847	835	823	6084	6023	5961	5900
46111025	46	Manitoba	4611	4611040	Winnipeg	1	602	6020510.06	467	463	458	454	6084	6023	5961	5900
46111027	46	Manitoba	4611	4611040	Winnipeg	1	602	6020510.06	682	676	670	664	6084	6023	5961	5900
46111028	46	Manitoba	4611	4611040	Winnipeg	1	602	6020510.06	596	592	588	584	6084	6023	5961	5900
46111029	46	Manitoba	4611	4611040	Winnipeg	1	602	6020510.06	430	426	423	419	6084	6023	5961	5900
46111030	46	Manitoba	4611	4611040	Winnipeg	1	602	6020510.06	368	364	361	357	6084	6023	5961	5900
46111032	46	Manitoba	4611	4611040	Winnipeg	1	602	6020510.03	350	342	335	327	4860	5095	5329	5564
46111033	46	Manitoba	4611	4611040	Winnipeg	1	602	6020006.00	378	386	393	401	5170	5209	5247	5286
46111034	46	Manitoba	4611	4611040	Winnipeg	1	602	6020006.00	492	492	493	493	5170	5209	5247	5286
46111035	46	Manitoba	4611	4611040	Winnipeg	1	602	6020006.00	526	528	531	533	5170	5209	5247	5286
46111036	46	Manitoba	4611	4611040	Winnipeg	1	602	6020005.00	539	537	534	532	5533	5591	5648	5706
46111037	46	Manitoba	4611	4611040	Winnipeg	1	602	6020005.00	435	435	435	435	5533	5591	5648	5706
46111038	46	Manitoba	4611	4611040	Winnipeg	1	602	6020005.00	688	741	793	846	5533	5591	5648	5706
46111039	46	Manitoba	4611	4611040	Winnipeg	1	602	6020005.00	528	523	519	514	5533	5591	5648	5706
46111040	46	Manitoba	4611	4611040	Winnipeg	1	602	6020005.00	554	555	555	556	5533	5591	5648	5706
46111041	46	Manitoba	4611	4611040	Winnipeg	1	602	6020004.02	671	677	682	688	3395	3445	3495	3545
46111042	46	Manitoba	4611	4611040	Winnipeg	1	602	6020004.02	562	578	595	611	3395	3445	3495	3545
46111043	46	Manitoba	4611	4611040	Winnipeg	1	602	6020005.00	400	403	405	408	5533	5591	5648	5706
46111044	46	Manitoba	4611	4611040	Winnipeg	1	602	6020005.00	389	392	394	397	5533	5591	5648	5706
46111045	46	Manitoba	4611	4611040	Winnipeg	1	602	6020005.00	572	573	573	574	5533	5591	5648	5706
46111046	46	Manitoba	4611	4611040	Winnipeg	1	602	6020005.00	495	491	486	482	5533	5591	5648	5706
46111047	46	Manitoba	4611	4611040	Winnipeg	1	602	6020009.00	486	487	489	490	3077	3078	3079	3080
46111048	46	Manitoba	4611	4611040	Winnipeg	1	602	6020009.00	435	435	435	435	3077	3078	3079	3080
46111049	46	Manitoba	4611	4611040	Winnipeg	1	602	6020009.00	588	592	597	601	3077	3078	3079	3080
46111050	46	Manitoba	4611	4611040	Winnipeg	1	602	6020005.00	453	458	462	467	5533	5591	5648	5706
46111051	46	Manitoba	4611	4611040	Winnipeg	1	602	6020005.00	480	485	490	495	5533	5591	5648	5706
46111052	46	Manitoba	4611	4611040	Winnipeg	1	602	6020510.03	631	648	664	681	4860	5095	5329	5564
46111053	46	Manitoba	4611	4611040	Winnipeg	1	602	6020502.00	606	603	601	598	2323	2317	2312	2306
46111055	46	Manitoba	4611	4611040	Winnipeg	1	602	6020500.09	421	419	418	416	3137	3107	3076	3046
46111057	46	Manitoba	4611	4611040	Winnipeg	1	602	6020500.08	610	602	593	585	4696	4691	4687	4682
46111058	46	Manitoba	4611	4611040	Winnipeg	1	602	6020500.08	1196	1218	1241	1263	4696	4691	4687	4682
46111061	46	Manitoba	4611	4611040	Winnipeg	1	602	6020500.09	726	718	709	701	3137	3107	3076	3046
46111062	46	Manitoba	4611	4611040	Winnipeg	1	602	6020520.05	624	635	645	656	624	635	645	656
46111063	46	Manitoba	4611	4611040	Winnipeg	1	602	6020521.02	498	494	491	487	3220	3216	3211	3207
46111064	46	Manitoba	4611	4611040	Winnipeg	1	602	6020521.02	557	558	560	561	3220	3216	3211	3207
46111065	46	Manitoba	4611	4611040	Winnipeg	1	602	6020522.02	495	495	495	495	5128	5088	5047	5007
46111066	46	Manitoba	4611	4611040	Winnipeg	1	602	6020521.02	426	425	423	422	3220	3216	3211	3207
46111067	46	Manitoba	4611	4611040	Winnipeg	1	602	6020521.02	374	373	372	371	3220	3216	3211	3207
46111068	46	Manitoba	4611	4611040	Winnipeg	1	602	6020521.01	595	593	592	590	3935	3906	3877	3848
46111069	46	Manitoba	4611	4611040	Winnipeg	1	602	6020521.01	449	444	439	434	3935	3906	3877	3848
46111070	46	Manitoba	4611	4611040	Winnipeg	1	602	6020521.01	504	497	491	484	3935	3906	3877	3848
46111071	46	Manitoba	4611	4611040	Winnipeg	1	602	6020521.01	366	364	362	360	3935	3906	3877	3848
46111072	46	Manitoba	4611	4611040	Winnipeg	1	602	6020521.01	565	557	550	542	3935	3906	3877	3848
46111073	46	Manitoba	4611	4611040	Winnipeg	1	602	6020521.01	426	421	417	412	3935	3906	3877	3848
46111074	46	Manitoba	4611	4611040	Winnipeg	1	602	6020520.03	443	442	440	439	5877	5881	5886	5890
46111076	46	Manitoba	4611	4611040	Winnipeg	1	602	6020520.03	344	345	347	348	5877	5881	5886	5890
46111077	46	Manitoba	4611	4611040	Winnipeg	1	602	6020520.03	474	468	461	455	5877	5881	5886	5890
46111078	46	Manitoba	4611	4611040	Winnipeg	1	602	6020520.03	419	421	422	424	5877	5881	5886	5890
46111079	46	Manitoba	4611	4611040	Winnipeg	1	602	6020520.03	620	616	612	608	5877	5881	5886	5890
46111080	46	Manitoba	4611	4611040	Winnipeg	1	602	6020520.03	519	525	532	538	5877	5881	5886	5890
46111081	46	Manitoba	4611	4611040	Winnipeg	1	602	6020520.03	534	534	535	535	5877	5881	5886	5890
46111082	46	Manitoba	4611	4611040	Winnipeg	1	602	6020521.01	476	474	471	469	3935	3906	3877	3848
46111083	46	Manitoba	4611	4611040	Winnipeg	1	602	6020521.01	555	555	556	556	3935	3906	3877	3848
46111084	46	Manitoba	4611	4611040	Winnipeg	1	602	6020520.03	598	593	588	583	5877	5881	5886	5890
46111085	46	Manitoba	4611	4611040	Winnipeg	1	602	6020520.03	497	500	502	505	5877	5881	5886	5890
46111086	46	Manitoba	4611	4611042	Headingley	1	602	6020520.04	1293	1356	1418	1481	3288	3361	3433	3506
46111087	46	Manitoba	4611	4611040	Winnipeg	1	602	6020520.02	485	485	484	484	1919	1902	1884	1867
46111088	46	Manitoba	4611	4611040	Winnipeg	1	602	6020520.02	465	462	458	455	1919	1902	1884	1867
46111089	46	Manitoba	4611	4611040	Winnipeg	1	602	6020520.02	541	533	525	517	1919	1902	1884	1867
46111090	46	Manitoba	4611	4611040	Winnipeg	1	602	6020538.00	1154	1155	1156	1157	2132	2136	2141	2145
46111091	46	Manitoba	4611	4611040	Winnipeg	1	602	6020538.00	480	483	486	489	2132	2136	2141	2145
46111092	46	Manitoba	4611	4611040	Winnipeg	1	602	6020538.00	498	498	499	499	2132	2136	2141	2145
46111093	46	Manitoba	4611	4611040	Winnipeg	1	602	6020539.01	1100	1124	1147	1171	3205	3239	3273	3307
46111094	46	Manitoba	4611	4611042	Headingley	1	602	6020520.04	1486	1504	1521	1539	3288	3361	3433	3506
46111095	46	Manitoba	4611	4611042	Headingley	1	602	6020520.04	508	501	494	487	3288	3361	3433	3506
46111096	46	Manitoba	4611	4611040	Winnipeg	1	602	6020520.02	428	422	417	411	1919	1902	1884	1867
46111098	46	Manitoba	4611	4611040	Winnipeg	1	602	6020520.03	505	513	520	528	5877	5881	5886	5890
46111099	46	Manitoba	4611	4611040	Winnipeg	1	602	6020521.02	1365	1365	1366	1366	3220	3216	3211	3207
46111100	46	Manitoba	4611	4611040	Winnipeg	1	602	6020522.01	481	478	476	473	4910	4919	4929	4938
46111101	46	Manitoba	4611	4611040	Winnipeg	1	602	6020522.01	492	493	495	496	4910	4919	4929	4938
46111102	46	Manitoba	4611	4611040	Winnipeg	1	602	6020522.01	376	377	377	378	4910	4919	4929	4938
46111103	46	Manitoba	4611	4611040	Winnipeg	1	602	6020522.01	573	582	592	601	4910	4919	4929	4938
46111104	46	Manitoba	4611	4611040	Winnipeg	1	602	6020510.06	360	356	353	349	6084	6023	5961	5900
46111105	46	Manitoba	4611	4611040	Winnipeg	1	602	6020510.06	344	341	339	336	6084	6023	5961	5900
46111106	46	Manitoba	4611	4611040	Winnipeg	1	602	6020007.00	352	344	335	327	3667	3699	3732	3764
46111107	46	Manitoba	4611	4611040	Winnipeg	1	602	6020533.00	483	493	504	514	4118	4167	4217	4266
46111108	46	Manitoba	4611	4611040	Winnipeg	1	602	6020510.02	371	372	372	373	7109	7043	6978	6912
46111109	46	Manitoba	4611	4611040	Winnipeg	1	602	6020510.02	558	554	551	547	7109	7043	6978	6912
46111110	46	Manitoba	4611	4611040	Winnipeg	1	602	6020007.00	834	829	824	819	3667	3699	3732	3764
46111111	46	Manitoba	4611	4611040	Winnipeg	1	602	6020007.00	308	311	314	317	3667	3699	3732	3764
46111112	46	Manitoba	4611	4611040	Winnipeg	1	602	6020006.00	260	265	269	274	5170	5209	5247	5286
46111113	46	Manitoba	4611	4611040	Winnipeg	1	602	6020510.02	466	469	471	474	7109	7043	6978	6912
46111114	46	Manitoba	4611	4611040	Winnipeg	1	602	6020510.02	425	418	410	403	7109	7043	6978	6912
46111115	46	Manitoba	4611	4611040	Winnipeg	1	602	6020510.02	480	474	467	461	7109	7043	6978	6912
46111116	46	Manitoba	4611	4611040	Winnipeg	1	602	6020510.02	425	420	416	411	7109	7043	6978	6912
46111117	46	Manitoba	4611	4611040	Winnipeg	1	602	6020510.02	464	458	451	445	7109	7043	6978	6912
46111118	46	Manitoba	4611	4611040	Winnipeg	1	602	6020051.01	1173	1293	1412	1532	4469	4721	4972	5224
46111119	46	Manitoba	4611	4611040	Winnipeg	1	602	6020051.01	630	772	914	1056	4469	4721	4972	5224
46111121	46	Manitoba	4611	4611040	Winnipeg	1	602	6020560.02	783	779	774	770	7353	7411	7468	7526
46111122	46	Manitoba	4611	4611040	Winnipeg	1	602	6020560.02	408	409	410	411	7353	7411	7468	7526
46111123	46	Manitoba	4611	4611040	Winnipeg	1	602	6020560.04	943	952	962	971	6400	6410	6421	6431
46111124	46	Manitoba	4611	4611040	Winnipeg	1	602	6020560.02	545	545	544	544	7353	7411	7468	7526
46111125	46	Manitoba	4611	4611040	Winnipeg	1	602	6020560.02	764	775	787	798	7353	7411	7468	7526
46111126	46	Manitoba	4611	4611040	Winnipeg	1	602	6020560.02	886	891	895	900	7353	7411	7468	7526
46111127	46	Manitoba	4611	4611040	Winnipeg	1	602	6020560.02	552	557	563	568	7353	7411	7468	7526
46111128	46	Manitoba	4611	4611040	Winnipeg	1	602	6020560.02	685	697	709	721	7353	7411	7468	7526
46111129	46	Manitoba	4611	4611040	Winnipeg	1	602	6020560.05	579	582	585	588	3567	3575	3582	3590
46111130	46	Manitoba	4611	4611040	Winnipeg	1	602	6020560.02	1097	1123	1148	1174	7353	7411	7468	7526
46111131	46	Manitoba	4611	4611040	Winnipeg	1	602	6020560.02	532	534	536	538	7353	7411	7468	7526
46111132	46	Manitoba	4611	4611040	Winnipeg	1	602	6020560.02	574	575	577	578	7353	7411	7468	7526
46111133	46	Manitoba	4611	4611040	Winnipeg	1	602	6020532.00	446	455	463	472	884	894	903	913
46111134	46	Manitoba	4611	4611040	Winnipeg	1	602	6020501.03	1401	1410	1419	1428	6179	6236	6292	6349
46111135	46	Manitoba	4611	4611040	Winnipeg	1	602	6020501.03	2435	2468	2501	2534	6179	6236	6292	6349
46111136	46	Manitoba	4611	4611040	Winnipeg	1	602	6020011.00	1328	1338	1349	1359	6290	6333	6375	6418
46111138	46	Manitoba	4611	4611040	Winnipeg	1	602	6020500.04	1359	1355	1352	1348	6981	7005	7030	7054
46111139	46	Manitoba	4611	4611040	Winnipeg	1	602	6020102.04	2353	2385	2418	2450	5083	5118	5154	5189
46111140	46	Manitoba	4611	4611040	Winnipeg	1	602	6020520.03	923	925	926	928	5877	5881	5886	5890
46111141	46	Manitoba	4611	4611040	Winnipeg	1	602	6020006.00	1050	1050	1051	1051	5170	5209	5247	5286
46111143	46	Manitoba	4611	4611040	Winnipeg	1	602	6020110.02	1435	1429	1422	1416	5537	5522	5508	5493
46111144	46	Manitoba	4611	4611040	Winnipeg	1	602	6020112.02	1001	999	998	996	4541	4574	4608	4641
46111145	46	Manitoba	4611	4611040	Winnipeg	1	602	6020130.02	1806	1803	1801	1798	6185	6198	6212	6225
46111146	46	Manitoba	4611	4611040	Winnipeg	1	602	6020032.00	1125	1164	1204	1243	5922	6037	6153	6268
46111147	46	Manitoba	4611	4611040	Winnipeg	1	602	6020035.00	632	628	623	619	1840	1832	1824	1816
46111148	46	Manitoba	4611	4611040	Winnipeg	1	602	6020050.01	1123	1115	1108	1100	2989	3029	3069	3109
46111149	46	Manitoba	4611	4611040	Winnipeg	1	602	6020141.01	901	901	901	901	3268	3328	3389	3449
46111150	46	Manitoba	4611	4611040	Winnipeg	1	602	6020501.01	1590	1617	1644	1671	4131	4167	4204	4240
46111151	46	Manitoba	4611	4611040	Winnipeg	1	602	6020140.03	3557	4022	4488	4953	9449	10071	10692	11314
46111153	46	Manitoba	4611	4611040	Winnipeg	1	602	6020100.06	968	968	967	967	4027	4128	4230	4331
46111154	46	Manitoba	4611	4611040	Winnipeg	1	602	6020142.03	3038	3025	3013	3000	4084	4069	4055	4040
46111155	46	Manitoba	4611	4611040	Winnipeg	1	602	6020142.03	1045	1044	1042	1041	4084	4069	4055	4040
46111157	46	Manitoba	4611	4611040	Winnipeg	1	602	6020500.07	600	591	581	572	4496	4469	4441	4414
46111158	46	Manitoba	4611	4611040	Winnipeg	1	602	6020500.07	474	462	451	439	4496	4469	4441	4414
46111159	46	Manitoba	4611	4611040	Winnipeg	1	602	6020110.04	1039	1039	1040	1040	4573	4559	4544	4530
46111160	46	Manitoba	4611	4611040	Winnipeg	1	602	6020110.04	405	409	414	418	4573	4559	4544	4530
46111161	46	Manitoba	4611	4611040	Winnipeg	1	602	6020539.02	645	649	653	657	4081	4053	4024	3996
46111162	46	Manitoba	4611	4611040	Winnipeg	1	602	6020100.08	403	398	392	387	7966	8202	8439	8675
46111163	46	Manitoba	4611	4611040	Winnipeg	1	602	6020100.08	386	381	377	372	7966	8202	8439	8675
46111164	46	Manitoba	4611	4611040	Winnipeg	1	602	6020100.08	417	416	414	413	7966	8202	8439	8675
46111165	46	Manitoba	4611	4611040	Winnipeg	1	602	6020100.08	564	562	559	557	7966	8202	8439	8675
46111167	46	Manitoba	4611	4611040	Winnipeg	1	602	6020110.06	552	547	543	538	6925	6919	6913	6907
46111168	46	Manitoba	4611	4611040	Winnipeg	1	602	6020510.06	563	555	548	540	6084	6023	5961	5900
46111169	46	Manitoba	4611	4611040	Winnipeg	1	602	6020510.06	1416	1402	1387	1373	6084	6023	5961	5900
46111170	46	Manitoba	4611	4611040	Winnipeg	1	602	6020500.08	1103	1097	1090	1084	4696	4691	4687	4682
46111171	46	Manitoba	4611	4611040	Winnipeg	1	602	6020500.09	677	668	659	650	3137	3107	3076	3046
46111172	46	Manitoba	4611	4611040	Winnipeg	1	602	6020500.09	340	338	337	335	3137	3107	3076	3046
46111173	46	Manitoba	4611	4611040	Winnipeg	1	602	6020120.02	3168	3498	3828	4158	7059	7352	7644	7937
46111174	46	Manitoba	4611	4611040	Winnipeg	1	602	6020120.02	705	695	685	675	7059	7352	7644	7937
46111175	46	Manitoba	4611	4611040	Winnipeg	1	602	6020130.02	655	663	671	679	6185	6198	6212	6225
46111176	46	Manitoba	4611	4611040	Winnipeg	1	602	6020052.00	0	0	0	0	0	0	0	0
46111177	46	Manitoba	4611	4611040	Winnipeg	1	602	6020541.00	233	232	230	229	233	232	230	229
46111178	46	Manitoba	4611	4611040	Winnipeg	1	602	6020014.00	746	742	737	733	5615	5692	5768	5845
46111179	46	Manitoba	4611	4611040	Winnipeg	1	602	6020014.00	596	583	569	556	5615	5692	5768	5845
46111180	46	Manitoba	4611	4611040	Winnipeg	1	602	6020014.00	1069	1083	1097	1111	5615	5692	5768	5845
46111181	46	Manitoba	4611	4611040	Winnipeg	1	602	6020014.00	609	612	615	618	5615	5692	5768	5845
46111182	46	Manitoba	4611	4611040	Winnipeg	1	602	6020014.00	350	375	401	426	5615	5692	5768	5845
46111183	46	Manitoba	4611	4611040	Winnipeg	1	602	6020014.00	612	630	649	667	5615	5692	5768	5845
46111184	46	Manitoba	4611	4611040	Winnipeg	1	602	6020014.00	623	630	636	643	5615	5692	5768	5845
46111185	46	Manitoba	4611	4611040	Winnipeg	1	602	6020014.00	540	548	556	564	5615	5692	5768	5845
46111186	46	Manitoba	4611	4611040	Winnipeg	1	602	6020014.00	469	489	508	528	5615	5692	5768	5845
46111187	46	Manitoba	4611	4611040	Winnipeg	1	602	6020500.06	225	257	289	321	11079	13426	15772	18119
46111188	46	Manitoba	4611	4611040	Winnipeg	1	602	6020500.06	142	142	141	141	11079	13426	15772	18119
46111189	46	Manitoba	4611	4611040	Winnipeg	1	602	6020500.06	1111	1160	1208	1257	11079	13426	15772	18119
46111190	46	Manitoba	4611	4611040	Winnipeg	1	602	6020500.06	5539	7809	10078	12348	11079	13426	15772	18119
46111191	46	Manitoba	4611	4611040	Winnipeg	1	602	6020500.06	471	467	464	460	11079	13426	15772	18119
46111192	46	Manitoba	4611	4611040	Winnipeg	1	602	6020500.06	2281	2288	2294	2301	11079	13426	15772	18119
46111193	46	Manitoba	4611	4611040	Winnipeg	1	602	6020500.06	1310	1304	1297	1291	11079	13426	15772	18119
46111194	46	Manitoba	4611	4611040	Winnipeg	1	602	6020110.06	611	616	620	625	6925	6919	6913	6907
46111195	46	Manitoba	4611	4611040	Winnipeg	1	602	6020110.06	1217	1217	1216	1216	6925	6919	6913	6907
46111196	46	Manitoba	4611	4611040	Winnipeg	1	602	6020110.06	662	667	673	678	6925	6919	6913	6907
46111197	46	Manitoba	4611	4611040	Winnipeg	1	602	6020100.08	734	723	713	702	7966	8202	8439	8675
46111198	46	Manitoba	4611	4611040	Winnipeg	1	602	6020100.08	310	311	311	312	7966	8202	8439	8675
46111199	46	Manitoba	4611	4611040	Winnipeg	1	602	6020100.08	1092	1218	1345	1471	7966	8202	8439	8675
46111202	46	Manitoba	4611	4611040	Winnipeg	1	602	6020110.06	832	825	819	812	6925	6919	6913	6907
46111203	46	Manitoba	4611	4611040	Winnipeg	1	602	6020110.07	1150	1214	1279	1343	7375	8126	8878	9629
46111204	46	Manitoba	4611	4611040	Winnipeg	1	602	6020110.07	1521	1543	1566	1588	7375	8126	8878	9629
46111205	46	Manitoba	4611	4611040	Winnipeg	1	602	6020110.06	1917	1909	1902	1894	6925	6919	6913	6907
46111206	46	Manitoba	4611	4611040	Winnipeg	1	602	6020110.07	2123	2122	2122	2121	7375	8126	8878	9629
46111207	46	Manitoba	4611	4611040	Winnipeg	1	602	6020110.07	0	0	0	0	7375	8126	8878	9629
46111210	46	Manitoba	4611	4611040	Winnipeg	1	602	6020110.07	2097	2764	3432	4099	7375	8126	8878	9629
46111211	46	Manitoba	4611	4611040	Winnipeg	1	602	6020110.07	31	31	31	31	7375	8126	8878	9629
46111212	46	Manitoba	4611	4611040	Winnipeg	1	602	6020110.07	454	451	449	446	7375	8126	8878	9629
46111213	46	Manitoba	4611	4611040	Winnipeg	1	602	6020500.08	901	896	890	885	4696	4691	4687	4682
46111214	46	Manitoba	4611	4611040	Winnipeg	1	602	6020500.09	462	459	455	452	3137	3107	3076	3046
46111215	46	Manitoba	4611	4611040	Winnipeg	1	602	6020500.08	885	879	872	866	4696	4691	4687	4682
46111217	46	Manitoba	4611	4611040	Winnipeg	1	602	6020500.09	511	505	498	492	3137	3107	3076	3046
46111218	46	Manitoba	4611	4611040	Winnipeg	1	602	6020100.08	2512	2586	2660	2734	7966	8202	8439	8675
46111219	46	Manitoba	4611	4611040	Winnipeg	1	602	6020100.08	113	186	258	331	7966	8202	8439	8675
46111220	46	Manitoba	4611	4611040	Winnipeg	1	602	6020560.06	649	1278	1906	2535	9636	10539	11441	12344
46111221	46	Manitoba	4611	4611040	Winnipeg	1	602	6020560.06	1735	1874	2013	2152	9636	10539	11441	12344
46111222	46	Manitoba	4611	4611040	Winnipeg	1	602	6020560.06	1363	1380	1398	1415	9636	10539	11441	12344
46111223	46	Manitoba	4611	4611040	Winnipeg	1	602	6020560.06	518	598	679	759	9636	10539	11441	12344
46111224	46	Manitoba	4611	4611040	Winnipeg	1	602	6020560.06	737	736	735	734	9636	10539	11441	12344
46111225	46	Manitoba	4611	4611040	Winnipeg	1	602	6020510.03	170	275	380	485	4860	5095	5329	5564
46111226	46	Manitoba	4611	4611040	Winnipeg	1	602	6020510.03	928	1029	1131	1232	4860	5095	5329	5564
46111227	46	Manitoba	4611	4611040	Winnipeg	1	602	6020510.03	905	905	904	904	4860	5095	5329	5564
46111228	46	Manitoba	4611	4611040	Winnipeg	1	602	6020510.03	1092	1071	1051	1030	4860	5095	5329	5564
46111229	46	Manitoba	4611	4611040	Winnipeg	1	602	6020510.03	785	825	864	904	4860	5095	5329	5564
46120028	46	Manitoba	4612	4612054	Brokenhead	5	997	9946.00	487	487	486	486	482575	486900	491226	495551
46120029	46	Manitoba	4612	4612054	Brokenhead	5	997	9946.00	483	488	493	498	482575	486900	491226	495551
46120030	46	Manitoba	4612	4612054	Brokenhead	5	997	9946.00	643	647	652	656	482575	486900	491226	495551
46120031	46	Manitoba	4612	4612054	Brokenhead	5	997	9946.00	600	620	639	659	482575	486900	491226	495551
46120032	46	Manitoba	4612	4612054	Brokenhead	5	997	9946.00	752	795	839	882	482575	486900	491226	495551
46120033	46	Manitoba	4612	4612047	Springfield	1	602	6020590.02	613	611	610	608	4992	4997	5003	5008
46120034	46	Manitoba	4612	4612047	Springfield	1	602	6020590.02	481	483	484	486	4992	4997	5003	5008
46120035	46	Manitoba	4612	4612047	Springfield	1	602	6020590.02	412	415	419	422	4992	4997	5003	5008
46120036	46	Manitoba	4612	4612047	Springfield	1	602	6020590.03	681	683	685	687	7361	7586	7810	8035
46120037	46	Manitoba	4612	4612047	Springfield	1	602	6020590.03	522	516	509	503	7361	7586	7810	8035
46120038	46	Manitoba	4612	4612047	Springfield	1	602	6020590.03	584	581	578	575	7361	7586	7810	8035
46120040	46	Manitoba	4612	4612047	Springfield	1	602	6020590.03	547	547	548	548	7361	7586	7810	8035
46120041	46	Manitoba	4612	4612047	Springfield	1	602	6020590.03	507	503	498	494	7361	7586	7810	8035
46120045	46	Manitoba	4612	4612047	Springfield	1	602	6020590.03	456	454	453	451	7361	7586	7810	8035
46120046	46	Manitoba	4612	4612047	Springfield	1	602	6020590.03	1160	1305	1451	1596	7361	7586	7810	8035
46120047	46	Manitoba	4612	4612047	Springfield	1	602	6020590.03	487	510	532	555	7361	7586	7810	8035
46120048	46	Manitoba	4612	4612047	Springfield	1	602	6020590.03	1403	1469	1536	1602	7361	7586	7810	8035
46120049	46	Manitoba	4612	4612047	Springfield	1	602	6020590.02	508	522	535	549	4992	4997	5003	5008
46120050	46	Manitoba	4612	4612047	Springfield	1	602	6020590.02	466	478	489	501	4992	4997	5003	5008
46120051	46	Manitoba	4612	4612047	Springfield	1	602	6020590.02	472	471	470	469	4992	4997	5003	5008
46120052	46	Manitoba	4612	4612047	Springfield	1	602	6020590.02	562	566	569	573	4992	4997	5003	5008
46120053	46	Manitoba	4612	4612047	Springfield	1	602	6020590.02	478	463	447	432	4992	4997	5003	5008
46120054	46	Manitoba	4612	4612047	Springfield	1	602	6020590.02	488	484	481	477	4992	4997	5003	5008
46120055	46	Manitoba	4612	4612047	Springfield	1	602	6020590.02	511	505	498	492	4992	4997	5003	5008
46120056	46	Manitoba	4612	4612054	Brokenhead	5	997	9946.00	508	507	505	504	482575	486900	491226	495551
46120057	46	Manitoba	4612	4612054	Brokenhead	5	997	9946.00	608	626	645	663	482575	486900	491226	495551
46120058	46	Manitoba	4612	4612056	Beausejour	5	997	9946.00	540	551	561	572	482575	486900	491226	495551
46120059	46	Manitoba	4612	4612056	Beausejour	5	997	9946.00	529	526	522	519	482575	486900	491226	495551
46120060	46	Manitoba	4612	4612056	Beausejour	5	997	9946.00	609	614	620	625	482575	486900	491226	495551
46120061	46	Manitoba	4612	4612056	Beausejour	5	997	9946.00	479	473	467	461	482575	486900	491226	495551
46120062	46	Manitoba	4612	4612056	Beausejour	5	997	9946.00	410	407	405	402	482575	486900	491226	495551
46120063	46	Manitoba	4612	4612056	Beausejour	5	997	9946.00	578	592	607	621	482575	486900	491226	495551
46120064	46	Manitoba	4612	4612054	Brokenhead	5	997	9946.00	651	660	668	677	482575	486900	491226	495551
46120065	46	Manitoba	4612	4612047	Springfield	1	602	6020590.04	539	541	542	544	1971	1995	2020	2044
46120066	46	Manitoba	4612	4612047	Springfield	1	602	6020590.04	416	408	400	392	1971	1995	2020	2044
46120068	46	Manitoba	4612	4612047	Springfield	1	602	6020590.03	714	723	733	742	7361	7586	7810	8035
46120069	46	Manitoba	4612	4612047	Springfield	1	602	6020590.04	469	461	452	444	1971	1995	2020	2044
46120070	46	Manitoba	4612	4612047	Springfield	1	602	6020590.04	546	586	625	665	1971	1995	2020	2044
46120071	46	Manitoba	4612	4612047	Springfield	1	602	6020590.03	301	294	288	281	7361	7586	7810	8035
46130049	46	Manitoba	4613	4613037	West St. Paul	1	602	6020570.00	949	980	1010	1041	5019	5106	5194	5281
46130050	46	Manitoba	4613	4613037	West St. Paul	1	602	6020570.00	457	465	473	481	5019	5106	5194	5281
46130051	46	Manitoba	4613	4613037	West St. Paul	1	602	6020570.00	1353	1403	1453	1503	5019	5106	5194	5281
46130052	46	Manitoba	4613	4613037	West St. Paul	1	602	6020570.00	1173	1168	1162	1157	5019	5106	5194	5281
46130053	46	Manitoba	4613	4613032	East St. Paul	1	602	6020150.01	867	868	868	869	4562	4577	4592	4607
46130054	46	Manitoba	4613	4613032	East St. Paul	1	602	6020150.01	396	397	397	398	4562	4577	4592	4607
46130055	46	Manitoba	4613	4613032	East St. Paul	1	602	6020150.01	767	766	764	763	4562	4577	4592	4607
46130056	46	Manitoba	4613	4613032	East St. Paul	1	602	6020150.01	379	372	366	359	4562	4577	4592	4607
46130058	46	Manitoba	4613	4613032	East St. Paul	1	602	6020150.02	911	937	964	990	4549	4599	4650	4700
46130059	46	Manitoba	4613	4613032	East St. Paul	1	602	6020150.02	686	722	759	795	4549	4599	4650	4700
46130060	46	Manitoba	4613	4613037	West St. Paul	1	602	6020570.00	540	546	553	559	5019	5106	5194	5281
46130061	46	Manitoba	4613	4613037	West St. Paul	1	602	6020570.00	548	545	542	539	5019	5106	5194	5281
46130062	46	Manitoba	4613	4613032	East St. Paul	1	602	6020150.02	393	386	378	371	4549	4599	4650	4700
46130063	46	Manitoba	4613	4613032	East St. Paul	1	602	6020150.02	444	448	451	455	4549	4599	4650	4700
46130064	46	Manitoba	4613	4613032	East St. Paul	1	602	6020150.01	398	398	399	399	4562	4577	4592	4607
46130065	46	Manitoba	4613	4613032	East St. Paul	1	602	6020150.01	896	898	899	901	4562	4577	4592	4607
46130066	46	Manitoba	4613	4613032	East St. Paul	1	602	6020150.01	858	878	899	919	4562	4577	4592	4607
46130068	46	Manitoba	4613	4613043	St. Andrews	4	996	9946.00	670	661	651	642	482575	486900	491226	495551
46130069	46	Manitoba	4613	4613049	Dunnottar	4	996	9946.00	709	723	736	750	482575	486900	491226	495551
46130070	46	Manitoba	4613	4613043	St. Andrews	4	996	9946.00	487	476	466	455	482575	486900	491226	495551
46130071	46	Manitoba	4613	4613043	St. Andrews	4	996	9946.00	440	458	476	494	482575	486900	491226	495551
46130072	46	Manitoba	4613	4613043	St. Andrews	4	996	9946.00	604	596	589	581	482575	486900	491226	495551
46130073	46	Manitoba	4613	4613043	St. Andrews	4	996	9946.00	457	459	460	462	482575	486900	491226	495551
46130074	46	Manitoba	4613	4613043	St. Andrews	4	996	9946.00	447	455	462	470	482575	486900	491226	495551
46130075	46	Manitoba	4613	4613043	St. Andrews	4	996	9946.00	619	607	596	584	482575	486900	491226	495551
46130076	46	Manitoba	4613	4613043	St. Andrews	4	996	9946.00	482	493	505	516	482575	486900	491226	495551
46130077	46	Manitoba	4613	4613047	Selkirk	5	997	9946.00	551	555	558	562	482575	486900	491226	495551
46130078	46	Manitoba	4613	4613047	Selkirk	5	997	9946.00	390	411	431	452	482575	486900	491226	495551
46130079	46	Manitoba	4613	4613047	Selkirk	5	997	9946.00	458	478	497	517	482575	486900	491226	495551
46130080	46	Manitoba	4613	4613047	Selkirk	5	997	9946.00	573	597	621	645	482575	486900	491226	495551
46130081	46	Manitoba	4613	4613047	Selkirk	5	997	9946.00	572	611	649	688	482575	486900	491226	495551
46130082	46	Manitoba	4613	4613047	Selkirk	5	997	9946.00	500	503	506	509	482575	486900	491226	495551
46130083	46	Manitoba	4613	4613047	Selkirk	5	997	9946.00	598	598	597	597	482575	486900	491226	495551
46130084	46	Manitoba	4613	4613047	Selkirk	5	997	9946.00	563	558	552	547	482575	486900	491226	495551
46130085	46	Manitoba	4613	4613047	Selkirk	5	997	9946.00	488	480	472	464	482575	486900	491226	495551
46130086	46	Manitoba	4613	4613047	Selkirk	5	997	9946.00	502	484	467	449	482575	486900	491226	495551
46130087	46	Manitoba	4613	4613047	Selkirk	5	997	9946.00	577	578	580	581	482575	486900	491226	495551
46130088	46	Manitoba	4613	4613047	Selkirk	5	997	9946.00	482	460	439	417	482575	486900	491226	495551
46130089	46	Manitoba	4613	4613047	Selkirk	5	997	9946.00	549	553	558	562	482575	486900	491226	495551
46130090	46	Manitoba	4613	4613047	Selkirk	5	997	9946.00	644	640	637	633	482575	486900	491226	495551
46130091	46	Manitoba	4613	4613047	Selkirk	5	997	9946.00	588	606	625	643	482575	486900	491226	495551
46130092	46	Manitoba	4613	4613047	Selkirk	5	997	9946.00	492	492	493	493	482575	486900	491226	495551
46130093	46	Manitoba	4613	4613047	Selkirk	5	997	9946.00	456	466	476	486	482575	486900	491226	495551
46130094	46	Manitoba	4613	4613047	Selkirk	5	997	9946.00	449	453	456	460	482575	486900	491226	495551
46130095	46	Manitoba	4613	4613047	Selkirk	5	997	9946.00	488	488	487	487	482575	486900	491226	495551
46130096	46	Manitoba	4613	4613056	St. Clements	1	602	6020161.00	558	556	553	551	3687	3796	3906	4015
46130097	46	Manitoba	4613	4613056	St. Clements	1	602	6020161.00	555	544	532	521	3687	3796	3906	4015
46130098	46	Manitoba	4613	4613056	St. Clements	1	602	6020160.00	433	433	433	433	6995	7063	7132	7200
46130099	46	Manitoba	4613	4613056	St. Clements	1	602	6020160.00	541	560	579	598	6995	7063	7132	7200
46130100	46	Manitoba	4613	4613056	St. Clements	1	602	6020160.00	872	885	897	910	6995	7063	7132	7200
46130101	46	Manitoba	4613	4613056	St. Clements	1	602	6020160.00	451	448	444	441	6995	7063	7132	7200
46130102	46	Manitoba	4613	4613056	St. Clements	1	602	6020160.00	506	520	533	547	6995	7063	7132	7200
46130103	46	Manitoba	4613	4613056	St. Clements	1	602	6020160.00	560	563	566	569	6995	7063	7132	7200
46130104	46	Manitoba	4613	4613056	St. Clements	1	602	6020160.00	752	745	738	731	6995	7063	7132	7200
46130105	46	Manitoba	4613	4613056	St. Clements	1	602	6020160.00	474	486	497	509	6995	7063	7132	7200
46130106	46	Manitoba	4613	4613043	St. Andrews	4	996	9946.00	456	457	457	458	482575	486900	491226	495551
46130107	46	Manitoba	4613	4613043	St. Andrews	4	996	9946.00	502	500	499	497	482575	486900	491226	495551
46130108	46	Manitoba	4613	4613043	St. Andrews	4	996	9946.00	408	406	403	401	482575	486900	491226	495551
46130109	46	Manitoba	4613	4613043	St. Andrews	4	996	9946.00	587	577	568	558	482575	486900	491226	495551
46130110	46	Manitoba	4613	4613043	St. Andrews	4	996	9946.00	621	618	616	613	482575	486900	491226	495551
46130111	46	Manitoba	4613	4613043	St. Andrews	4	996	9946.00	722	722	723	723	482575	486900	491226	495551
46130112	46	Manitoba	4613	4613043	St. Andrews	4	996	9946.00	680	695	709	724	482575	486900	491226	495551
46130113	46	Manitoba	4613	4613043	St. Andrews	4	996	9946.00	532	526	521	515	482575	486900	491226	495551
46130114	46	Manitoba	4613	4613043	St. Andrews	4	996	9946.00	612	615	617	620	482575	486900	491226	495551
46130115	46	Manitoba	4613	4613043	St. Andrews	4	996	9946.00	550	560	569	579	482575	486900	491226	495551
46130116	46	Manitoba	4613	4613043	St. Andrews	4	996	9946.00	773	768	764	759	482575	486900	491226	495551
46130117	46	Manitoba	4613	4613056	St. Clements	1	602	6020160.00	826	835	843	852	6995	7063	7132	7200
46130118	46	Manitoba	4613	4613056	St. Clements	1	602	6020160.00	600	599	599	598	6995	7063	7132	7200
46130119	46	Manitoba	4613	4613043	St. Andrews	4	996	9946.00	648	652	657	661	482575	486900	491226	495551
46130120	46	Manitoba	4613	4613043	St. Andrews	4	996	9946.00	585	588	591	594	482575	486900	491226	495551
46130121	46	Manitoba	4613	4613056	St. Clements	1	602	6020160.00	401	416	432	447	6995	7063	7132	7200
46130122	46	Manitoba	4613	4613056	St. Clements	1	602	6020160.00	580	575	569	564	6995	7063	7132	7200
46130123	46	Manitoba	4613	4613056	St. Clements	1	602	6020161.00	593	593	592	592	3687	3796	3906	4015
46130124	46	Manitoba	4613	4613056	St. Clements	1	602	6020161.00	612	613	614	615	3687	3796	3906	4015
46130125	46	Manitoba	4613	4613062	Brokenhead 4	1	602	6020161.00	101	202	304	405	3687	3796	3906	4015
46130126	46	Manitoba	4613	4613056	St. Clements	1	602	6020161.00	4	8	11	15	3687	3796	3906	4015
46130127	46	Manitoba	4613	4613056	St. Clements	1	602	6020161.00	10	15	20	25	3687	3796	3906	4015
46130128	46	Manitoba	4613	4613056	St. Clements	1	602	6020161.00	544	544	545	545	3687	3796	3906	4015
46130129	46	Manitoba	4613	4613056	St. Clements	1	602	6020161.00	707	718	728	739	3687	3796	3906	4015
46130130	46	Manitoba	4613	4613062	Brokenhead 4	1	602	6020161.00	2	4	6	8	3687	3796	3906	4015
46130131	46	Manitoba	4613	4613032	East St. Paul	1	602	6020150.02	1160	1152	1145	1137	4549	4599	4650	4700
46130132	46	Manitoba	4613	4613032	East St. Paul	1	602	6020150.02	956	954	953	951	4549	4599	4650	4700
46140029	46	Manitoba	4614	4614036	Rockwood	4	996	9946.00	489	489	488	488	482575	486900	491226	495551
46140030	46	Manitoba	4614	4614042	Teulon	5	997	9946.00	504	511	519	526	482575	486900	491226	495551
46140031	46	Manitoba	4614	4614042	Teulon	5	997	9946.00	636	644	651	659	482575	486900	491226	495551
46140032	46	Manitoba	4614	4614036	Rockwood	4	996	9946.00	487	475	462	450	482575	486900	491226	495551
46140033	46	Manitoba	4614	4614036	Rockwood	4	996	9946.00	563	574	584	595	482575	486900	491226	495551
46140034	46	Manitoba	4614	4614036	Rockwood	4	996	9946.00	789	785	781	777	482575	486900	491226	495551
46140035	46	Manitoba	4614	4614036	Rockwood	4	996	9946.00	533	528	524	519	482575	486900	491226	495551
46140036	46	Manitoba	4614	4614036	Rockwood	4	996	9946.00	655	644	634	623	482575	486900	491226	495551
46140037	46	Manitoba	4614	4614039	Stonewall	4	996	9946.00	775	844	914	983	482575	486900	491226	495551
46140038	46	Manitoba	4614	4614039	Stonewall	4	996	9946.00	701	702	704	705	482575	486900	491226	495551
46140039	46	Manitoba	4614	4614039	Stonewall	4	996	9946.00	692	679	665	652	482575	486900	491226	495551
46140040	46	Manitoba	4614	4614039	Stonewall	4	996	9946.00	540	538	536	534	482575	486900	491226	495551
46140041	46	Manitoba	4614	4614039	Stonewall	4	996	9946.00	558	568	577	587	482575	486900	491226	495551
46140042	46	Manitoba	4614	4614039	Stonewall	4	996	9946.00	573	579	584	590	482575	486900	491226	495551
46140043	46	Manitoba	4614	4614039	Stonewall	4	996	9946.00	752	736	719	703	482575	486900	491226	495551
46140044	46	Manitoba	4614	4614036	Rockwood	4	996	9946.00	605	608	612	615	482575	486900	491226	495551
46140045	46	Manitoba	4614	4614036	Rockwood	4	996	9946.00	851	851	852	852	482575	486900	491226	495551
46140046	46	Manitoba	4614	4614036	Rockwood	4	996	9946.00	836	846	855	865	482575	486900	491226	495551
46140047	46	Manitoba	4614	4614036	Rockwood	4	996	9946.00	408	399	391	382	482575	486900	491226	495551
46140048	46	Manitoba	4614	4614036	Rockwood	4	996	9946.00	700	706	713	719	482575	486900	491226	495551
46140049	46	Manitoba	4614	4614036	Rockwood	4	996	9946.00	593	561	528	496	482575	486900	491226	495551
46140050	46	Manitoba	4614	4614036	Rockwood	4	996	9946.00	428	442	455	469	482575	486900	491226	495551
46140051	46	Manitoba	4614	4614015	Rosser	1	602	6020585.00	460	459	459	458	1356	1360	1364	1368
46140052	46	Manitoba	4614	4614015	Rosser	1	602	6020585.00	388	423	457	492	1356	1360	1364	1368
46140053	46	Manitoba	4614	4614015	Rosser	1	602	6020585.00	508	478	448	418	1356	1360	1364	1368
46140054	46	Manitoba	4614	4614031	Woodlands	4	996	9946.00	607	614	620	627	482575	486900	491226	495551
46140055	46	Manitoba	4614	4614031	Woodlands	4	996	9946.00	625	628	630	633	482575	486900	491226	495551
46140056	46	Manitoba	4614	4614031	Woodlands	4	996	9946.00	436	433	431	428	482575	486900	491226	495551
46140057	46	Manitoba	4614	4614031	Woodlands	4	996	9946.00	433	426	418	411	482575	486900	491226	495551
46140058	46	Manitoba	4614	4614031	Woodlands	4	996	9946.00	507	503	498	494	482575	486900	491226	495551
46140059	46	Manitoba	4614	4614031	Woodlands	4	996	9946.00	473	472	472	471	482575	486900	491226	495551
46140060	46	Manitoba	4614	4614031	Woodlands	4	996	9946.00	419	404	388	373	482575	486900	491226	495551
46150063	46	Manitoba	4615	4615049	Gambler 63 (Part)	7	999	9946.00	0	0	0	0	482575	486900	491226	495551
46150064	46	Manitoba	4615	4615048	Ellice	6	998	9946.00	377	363	348	334	482575	486900	491226	495551
46150065	46	Manitoba	4615	4615049	Gambler 63 (Part)	7	999	9946.00	5	5	5	5	482575	486900	491226	495551
46150066	46	Manitoba	4615	4615049	Gambler 63 (Part)	7	999	9946.00	0	0	0	0	482575	486900	491226	495551
46150067	46	Manitoba	4615	4615051	St-Lazare	5	997	9946.00	255	255	256	256	482575	486900	491226	495551
46150068	46	Manitoba	4615	4615055	Birtle	7	999	9946.00	623	614	605	596	482575	486900	491226	495551
46150069	46	Manitoba	4615	4615057	Birtle	7	999	9946.00	661	657	654	650	482575	486900	491226	495551
46150070	46	Manitoba	4615	4615061	Shoal Lake	6	998	9946.00	520	524	529	533	482575	486900	491226	495551
46150071	46	Manitoba	4615	4615061	Shoal Lake	6	998	9946.00	372	373	375	376	482575	486900	491226	495551
46150072	46	Manitoba	4615	4615061	Shoal Lake	6	998	9946.00	340	336	331	327	482575	486900	491226	495551
46150073	46	Manitoba	4615	4615064	Strathclair	5	997	9946.00	312	307	303	298	482575	486900	491226	495551
46150074	46	Manitoba	4615	4615067	Keeseekoowenin 61	6	998	9946.00	437	424	412	399	482575	486900	491226	495551
46150075	46	Manitoba	4615	4615064	Strathclair	5	997	9946.00	425	423	420	418	482575	486900	491226	495551
46150076	46	Manitoba	4615	4615069	Harrison	6	998	9946.00	370	364	357	351	482575	486900	491226	495551
46150077	46	Manitoba	4615	4615071	Rolling River 67	6	998	9946.00	339	339	340	340	482575	486900	491226	495551
46150078	46	Manitoba	4615	4615069	Harrison	6	998	9946.00	458	428	399	369	482575	486900	491226	495551
46150079	46	Manitoba	4615	4615071	Rolling River 67	6	998	9946.00	5	5	5	5	482575	486900	491226	495551
46150080	46	Manitoba	4615	4615095	Park (South)	5	997	9946.00	474	467	459	452	482575	486900	491226	495551
46150081	46	Manitoba	4615	4615095	Park (South)	5	997	9946.00	462	470	477	485	482575	486900	491226	495551
46150083	46	Manitoba	4615	4615093	Erickson	7	999	9946.00	482	477	471	466	482575	486900	491226	495551
46150084	46	Manitoba	4615	4615073	Minto	5	997	9946.00	641	638	634	631	482575	486900	491226	495551
46150085	46	Manitoba	4615	4615075	Minnedosa	5	997	9946.00	596	585	573	562	482575	486900	491226	495551
46150086	46	Manitoba	4615	4615075	Minnedosa	5	997	9946.00	510	500	491	481	482575	486900	491226	495551
46150087	46	Manitoba	4615	4615075	Minnedosa	5	997	9946.00	476	476	475	475	482575	486900	491226	495551
46150088	46	Manitoba	4615	4615075	Minnedosa	5	997	9946.00	484	481	477	474	482575	486900	491226	495551
46150089	46	Manitoba	4615	4615075	Minnedosa	5	997	9946.00	494	491	487	484	482575	486900	491226	495551
46150090	46	Manitoba	4615	4615023	Odanah	5	997	9946.00	539	544	550	555	482575	486900	491226	495551
46150091	46	Manitoba	4615	4615027	Saskatchewan	5	997	9946.00	570	570	570	570	482575	486900	491226	495551
46150092	46	Manitoba	4615	4615029	Rapid City	4	996	9946.00	429	441	454	466	482575	486900	491226	495551
46150093	46	Manitoba	4615	4615033	Blanshard	5	997	9946.00	536	547	557	568	482575	486900	491226	495551
46150094	46	Manitoba	4615	4615036	Hamiota	6	998	9946.00	413	406	398	391	482575	486900	491226	495551
46150095	46	Manitoba	4615	4615038	Hamiota	6	998	9946.00	402	400	399	397	482575	486900	491226	495551
46150096	46	Manitoba	4615	4615038	Hamiota	6	998	9946.00	460	457	453	450	482575	486900	491226	495551
46150097	46	Manitoba	4615	4615041	Miniota	6	998	9946.00	410	415	420	425	482575	486900	491226	495551
46150098	46	Manitoba	4615	4615041	Miniota	6	998	9946.00	458	449	441	432	482575	486900	491226	495551
46150099	46	Manitoba	4615	4615042	Birdtail Creek 57	7	999	9946.00	408	409	409	410	482575	486900	491226	495551
46150100	46	Manitoba	4615	4615046	Archie	6	998	9946.00	322	319	317	314	482575	486900	491226	495551
46150101	46	Manitoba	4615	4615018	Langford	5	997	9946.00	357	355	354	352	482575	486900	491226	495551
46150102	46	Manitoba	4615	4615020	Neepawa	6	998	9946.00	758	810	862	914	482575	486900	491226	495551
46150103	46	Manitoba	4615	4615018	Langford	5	997	9946.00	0	0	0	0	482575	486900	491226	495551
46150104	46	Manitoba	4615	4615020	Neepawa	6	998	9946.00	447	460	474	487	482575	486900	491226	495551
46150105	46	Manitoba	4615	4615020	Neepawa	6	998	9946.00	602	613	623	634	482575	486900	491226	495551
46150106	46	Manitoba	4615	4615020	Neepawa	6	998	9946.00	499	543	587	631	482575	486900	491226	495551
46150107	46	Manitoba	4615	4615020	Neepawa	6	998	9946.00	488	507	525	544	482575	486900	491226	495551
46150108	46	Manitoba	4615	4615020	Neepawa	6	998	9946.00	521	550	580	609	482575	486900	491226	495551
46150109	46	Manitoba	4615	4615020	Neepawa	6	998	9946.00	511	538	566	593	482575	486900	491226	495551
46150110	46	Manitoba	4615	4615018	Langford	5	997	9946.00	416	424	431	439	482575	486900	491226	495551
46150111	46	Manitoba	4615	4615078	Rosedale	6	998	9946.00	540	550	560	570	482575	486900	491226	495551
46150112	46	Manitoba	4615	4615078	Rosedale	6	998	9946.00	586	588	589	591	482575	486900	491226	495551
46150113	46	Manitoba	4615	4615078	Rosedale	6	998	9946.00	510	507	505	502	482575	486900	491226	495551
46150114	46	Manitoba	4615	4615091	Clanwilliam	6	998	9946.00	413	412	411	410	482575	486900	491226	495551
46150115	46	Manitoba	4615	4615072	Rolling River 67B	7	999	9946.00	1	2	3	4	482575	486900	491226	495551
46150116	46	Manitoba	4615	4615072	Rolling River 67B	7	999	9946.00	8	16	25	33	482575	486900	491226	495551
46160032	46	Manitoba	4616	4616049	Shell River	6	998	9946.00	254	250	245	241	482575	486900	491226	495551
46160033	46	Manitoba	4616	4616049	Shell River	6	998	9946.00	378	389	399	410	482575	486900	491226	495551
46160034	46	Manitoba	4616	4616052	Roblin	6	998	9946.00	449	443	436	430	482575	486900	491226	495551
46160035	46	Manitoba	4616	4616052	Roblin	6	998	9946.00	470	468	467	465	482575	486900	491226	495551
46160036	46	Manitoba	4616	4616052	Roblin	6	998	9946.00	404	405	407	408	482575	486900	491226	495551
46160037	46	Manitoba	4616	4616052	Roblin	6	998	9946.00	437	427	418	408	482575	486900	491226	495551
46160038	46	Manitoba	4616	4616049	Shell River	6	998	9946.00	460	462	465	467	482575	486900	491226	495551
46160039	46	Manitoba	4616	4616045	Hillsburg	7	999	9946.00	419	412	405	398	482575	486900	491226	495551
46160040	46	Manitoba	4616	4616046	Valley River 63A	6	998	9946.00	362	360	357	355	482575	486900	491226	495551
46160041	46	Manitoba	4616	4616038	Shellmouth-Boulton	7	999	9946.00	436	431	427	422	482575	486900	491226	495551
46160042	46	Manitoba	4616	4616038	Shellmouth-Boulton	7	999	9946.00	518	547	575	604	482575	486900	491226	495551
46160043	46	Manitoba	4616	4616024	Russell	7	999	9946.00	454	450	445	441	482575	486900	491226	495551
46160044	46	Manitoba	4616	4616029	Binscarth	7	999	9946.00	421	418	414	411	482575	486900	491226	495551
46160045	46	Manitoba	4616	4616025	Gambler 63 (Part)	7	999	9946.00	10	10	10	10	482575	486900	491226	495551
46160046	46	Manitoba	4616	4616025	Gambler 63 (Part)	7	999	9946.00	63	64	66	67	482575	486900	491226	495551
46160047	46	Manitoba	4616	4616032	Russell	7	999	9946.00	478	468	457	447	482575	486900	491226	495551
46160048	46	Manitoba	4616	4616032	Russell	7	999	9946.00	658	659	660	661	482575	486900	491226	495551
46160049	46	Manitoba	4616	4616032	Russell	7	999	9946.00	519	514	510	505	482575	486900	491226	495551
46160050	46	Manitoba	4616	4616019	Silver Creek	6	998	9946.00	442	424	406	388	482575	486900	491226	495551
46160051	46	Manitoba	4616	4616017	Waywayseecappo First Nation	6	998	9946.00	597	611	626	640	482575	486900	491226	495551
46160052	46	Manitoba	4616	4616017	Waywayseecappo First Nation	6	998	9946.00	652	666	681	695	482575	486900	491226	495551
46160053	46	Manitoba	4616	4616002	Rossburn	7	999	9946.00	488	482	476	470	482575	486900	491226	495551
46160054	46	Manitoba	4616	4616007	Rossburn	5	997	9946.00	544	536	528	520	482575	486900	491226	495551
46170057	46	Manitoba	4617	4617071	Mossey River	7	999	9946.00	537	535	532	530	482575	486900	491226	495551
46170058	46	Manitoba	4617	4617073	Winnipegosis	7	999	9946.00	641	635	629	623	482575	486900	491226	495551
46170059	46	Manitoba	4617	4617063	Ethelbert	7	999	9946.00	349	344	340	335	482575	486900	491226	495551
46170060	46	Manitoba	4617	4617067	Ethelbert	7	999	9946.00	275	276	276	277	482575	486900	491226	495551
46170061	46	Manitoba	4617	4617048	Dauphin	6	998	9946.00	470	474	479	483	482575	486900	491226	495551
46170062	46	Manitoba	4617	4617048	Dauphin	6	998	9946.00	378	393	407	422	482575	486900	491226	495551
46170063	46	Manitoba	4617	4617050	Dauphin	6	998	9946.00	589	584	580	575	482575	486900	491226	495551
46170064	46	Manitoba	4617	4617050	Dauphin	6	998	9946.00	695	702	710	717	482575	486900	491226	495551
46170065	46	Manitoba	4617	4617050	Dauphin	6	998	9946.00	498	489	479	470	482575	486900	491226	495551
46170066	46	Manitoba	4617	4617050	Dauphin	6	998	9946.00	527	542	556	571	482575	486900	491226	495551
46170067	46	Manitoba	4617	4617050	Dauphin	6	998	9946.00	510	517	524	531	482575	486900	491226	495551
46170068	46	Manitoba	4617	4617050	Dauphin	6	998	9946.00	498	493	487	482	482575	486900	491226	495551
46170069	46	Manitoba	4617	4617050	Dauphin	6	998	9946.00	508	506	505	503	482575	486900	491226	495551
46170070	46	Manitoba	4617	4617050	Dauphin	6	998	9946.00	515	502	488	475	482575	486900	491226	495551
46170071	46	Manitoba	4617	4617050	Dauphin	6	998	9946.00	523	530	536	543	482575	486900	491226	495551
46170072	46	Manitoba	4617	4617050	Dauphin	6	998	9946.00	463	461	460	458	482575	486900	491226	495551
46170073	46	Manitoba	4617	4617050	Dauphin	6	998	9946.00	477	477	478	478	482575	486900	491226	495551
46170074	46	Manitoba	4617	4617050	Dauphin	6	998	9946.00	436	445	453	462	482575	486900	491226	495551
46170075	46	Manitoba	4617	4617050	Dauphin	6	998	9946.00	478	483	489	494	482575	486900	491226	495551
46170076	46	Manitoba	4617	4617050	Dauphin	6	998	9946.00	580	595	609	624	482575	486900	491226	495551
46170077	46	Manitoba	4617	4617050	Dauphin	6	998	9946.00	441	432	422	413	482575	486900	491226	495551
46170078	46	Manitoba	4617	4617048	Dauphin	6	998	9946.00	462	483	503	524	482575	486900	491226	495551
46170079	46	Manitoba	4617	4617050	Dauphin	6	998	9946.00	556	577	597	618	482575	486900	491226	495551
46170080	46	Manitoba	4617	4617048	Dauphin	6	998	9946.00	482	477	471	466	482575	486900	491226	495551
46170081	46	Manitoba	4617	4617048	Dauphin	6	998	9946.00	445	449	452	456	482575	486900	491226	495551
46170082	46	Manitoba	4617	4617045	Ochre River	6	998	9946.00	362	356	349	343	482575	486900	491226	495551
46170083	46	Manitoba	4617	4617045	Ochre River	6	998	9946.00	579	582	586	589	482575	486900	491226	495551
46170084	46	Manitoba	4617	4617040	Ste. Rose	6	998	9946.00	378	371	363	356	482575	486900	491226	495551
46170085	46	Manitoba	4617	4617042	Ste. Rose du Lac	5	997	9946.00	568	562	556	550	482575	486900	491226	495551
46170086	46	Manitoba	4617	4617042	Ste. Rose du Lac	5	997	9946.00	455	460	466	471	482575	486900	491226	495551
46170087	46	Manitoba	4617	4617040	Ste. Rose	6	998	9946.00	377	368	360	351	482575	486900	491226	495551
46170088	46	Manitoba	4617	4617034	McCreary	6	998	9946.00	458	440	421	403	482575	486900	491226	495551
46170089	46	Manitoba	4617	4617036	McCreary	7	999	9946.00	479	486	493	500	482575	486900	491226	495551
46170090	46	Manitoba	4617	4617026	Alonsa	5	997	9946.00	431	422	413	404	482575	486900	491226	495551
46170091	46	Manitoba	4617	4617029	Ebb and Flow 52	6	998	9946.00	511	523	534	546	482575	486900	491226	495551
46170092	46	Manitoba	4617	4617029	Ebb and Flow 52	6	998	9946.00	795	792	789	786	482575	486900	491226	495551
46170093	46	Manitoba	4617	4617026	Alonsa	5	997	9946.00	424	417	409	402	482575	486900	491226	495551
46170094	46	Manitoba	4617	4617076	Lawrence	7	999	9946.00	452	448	443	439	482575	486900	491226	495551
46170095	46	Manitoba	4617	4617026	Alonsa	5	997	9946.00	410	422	434	446	482575	486900	491226	495551
46170096	46	Manitoba	4617	4617092	Division No. 17, Unorganized	5	997	9946.00	101	101	101	101	482575	486900	491226	495551
46170097	46	Manitoba	4617	4617053	Gilbert Plains	6	998	9946.00	397	385	372	360	482575	486900	491226	495551
46170098	46	Manitoba	4617	4617055	Gilbert Plains	6	998	9946.00	806	801	795	790	482575	486900	491226	495551
46170099	46	Manitoba	4617	4617053	Gilbert Plains	6	998	9946.00	389	376	364	351	482575	486900	491226	495551
46170100	46	Manitoba	4617	4617057	Grandview	6	998	9946.00	337	334	332	329	482575	486900	491226	495551
46170101	46	Manitoba	4617	4617057	Grandview	6	998	9946.00	306	302	299	295	482575	486900	491226	495551
46170102	46	Manitoba	4617	4617060	Grandview	6	998	9946.00	415	416	416	417	482575	486900	491226	495551
46170103	46	Manitoba	4617	4617060	Grandview	6	998	9946.00	445	445	446	446	482575	486900	491226	495551
46180076	46	Manitoba	4618	4618060	Grahamdale	6	998	9946.00	320	326	333	340	482575	486900	491226	495551
46180077	46	Manitoba	4618	4618063	Little Saskatchewan 48	6	998	9946.00	377	355	332	310	482575	486900	491226	495551
46180078	46	Manitoba	4618	4618067	Fairford (Part) 50	6	998	9946.00	69	55	42	28	482575	486900	491226	495551
46180079	46	Manitoba	4618	4618093	Division No. 18, Unorganized, West Part	7	999	9946.00	0	0	0	0	482575	486900	491226	495551
46180080	46	Manitoba	4618	4618067	Fairford (Part) 50	6	998	9946.00	0	0	0	0	482575	486900	491226	495551
46180081	46	Manitoba	4618	4618067	Fairford (Part) 50	6	998	9946.00	0	0	0	0	482575	486900	491226	495551
46180082	46	Manitoba	4618	4618067	Fairford (Part) 50	6	998	9946.00	955	1002	1050	1098	482575	486900	491226	495551
46180083	46	Manitoba	4618	4618060	Grahamdale	6	998	9946.00	599	602	604	607	482575	486900	491226	495551
46180084	46	Manitoba	4618	4618057	Siglunes	6	998	9946.00	477	483	490	496	482575	486900	491226	495551
46180085	46	Manitoba	4618	4618057	Siglunes	6	998	9946.00	487	476	464	453	482575	486900	491226	495551
46180086	46	Manitoba	4618	4618060	Grahamdale	6	998	9946.00	438	431	425	418	482575	486900	491226	495551
46180087	46	Manitoba	4618	4618057	Siglunes	6	998	9946.00	390	387	385	382	482575	486900	491226	495551
46180088	46	Manitoba	4618	4618055	Dog Creek 46	6	998	9946.00	719	758	796	835	482575	486900	491226	495551
46180089	46	Manitoba	4618	4618093	Division No. 18, Unorganized, West Part	7	999	9946.00	0	0	0	0	482575	486900	491226	495551
46180090	46	Manitoba	4618	4618057	Siglunes	6	998	9946.00	0	0	0	0	482575	486900	491226	495551
46180091	46	Manitoba	4618	4618057	Siglunes	6	998	9946.00	0	0	0	0	482575	486900	491226	495551
46180092	46	Manitoba	4618	4618057	Siglunes	6	998	9946.00	0	0	0	0	482575	486900	491226	495551
46180093	46	Manitoba	4618	4618052	Eriksdale	5	997	9946.00	398	395	393	390	482575	486900	491226	495551
46180094	46	Manitoba	4618	4618052	Eriksdale	5	997	9946.00	447	447	448	448	482575	486900	491226	495551
46180095	46	Manitoba	4618	4618044	Coldwell	6	998	9946.00	448	441	435	428	482575	486900	491226	495551
46180096	46	Manitoba	4618	4618044	Coldwell	6	998	9946.00	432	432	432	432	482575	486900	491226	495551
46180097	46	Manitoba	4618	4618044	Coldwell	6	998	9946.00	451	439	426	414	482575	486900	491226	495551
46180098	46	Manitoba	4618	4618040	St. Laurent	5	997	9946.00	544	534	523	513	482575	486900	491226	495551
46180099	46	Manitoba	4618	4618040	St. Laurent	5	997	9946.00	768	785	801	818	482575	486900	491226	495551
46180100	46	Manitoba	4618	4618037	Armstrong	5	997	9946.00	369	356	343	330	482575	486900	491226	495551
46180101	46	Manitoba	4618	4618037	Armstrong	5	997	9946.00	481	483	486	488	482575	486900	491226	495551
46180102	46	Manitoba	4618	4618037	Armstrong	5	997	9946.00	481	481	481	481	482575	486900	491226	495551
46180103	46	Manitoba	4618	4618037	Armstrong	5	997	9946.00	495	497	500	502	482575	486900	491226	495551
46180104	46	Manitoba	4618	4618031	Gimli	5	997	9946.00	462	463	465	466	482575	486900	491226	495551
46180105	46	Manitoba	4618	4618031	Gimli	5	997	9946.00	769	787	806	824	482575	486900	491226	495551
46180106	46	Manitoba	4618	4618031	Gimli	5	997	9946.00	480	483	485	488	482575	486900	491226	495551
46180107	46	Manitoba	4618	4618031	Gimli	5	997	9946.00	549	545	540	536	482575	486900	491226	495551
46180108	46	Manitoba	4618	4618031	Gimli	5	997	9946.00	823	832	840	849	482575	486900	491226	495551
46180109	46	Manitoba	4618	4618031	Gimli	5	997	9946.00	649	652	654	657	482575	486900	491226	495551
46180110	46	Manitoba	4618	4618031	Gimli	5	997	9946.00	478	481	485	488	482575	486900	491226	495551
46180111	46	Manitoba	4618	4618031	Gimli	5	997	9946.00	579	590	601	612	482575	486900	491226	495551
46180112	46	Manitoba	4618	4618034	Winnipeg Beach	4	996	9946.00	475	491	506	522	482575	486900	491226	495551
46180113	46	Manitoba	4618	4618034	Winnipeg Beach	4	996	9946.00	563	574	585	596	482575	486900	491226	495551
46180114	46	Manitoba	4618	4618031	Gimli	5	997	9946.00	454	459	463	468	482575	486900	491226	495551
46180115	46	Manitoba	4618	4618031	Gimli	5	997	9946.00	669	688	707	726	482575	486900	491226	495551
46180116	46	Manitoba	4618	4618071	Bifrost	6	998	9946.00	601	596	591	586	482575	486900	491226	495551
46180117	46	Manitoba	4618	4618071	Bifrost	6	998	9946.00	438	432	427	421	482575	486900	491226	495551
46180118	46	Manitoba	4618	4618074	Arborg	6	998	9946.00	534	539	543	548	482575	486900	491226	495551
46180119	46	Manitoba	4618	4618074	Arborg	6	998	9946.00	634	645	657	668	482575	486900	491226	495551
46180120	46	Manitoba	4618	4618071	Bifrost	6	998	9946.00	450	451	451	452	482575	486900	491226	495551
46180121	46	Manitoba	4618	4618071	Bifrost	6	998	9946.00	578	570	563	555	482575	486900	491226	495551
46180122	46	Manitoba	4618	4618071	Bifrost	6	998	9946.00	425	422	420	417	482575	486900	491226	495551
46180123	46	Manitoba	4618	4618091	Division No. 18, Unorganized, East Part	7	999	9946.00	130	137	143	150	482575	486900	491226	495551
46180124	46	Manitoba	4618	4618077	Riverton	7	999	9946.00	538	538	538	538	482575	486900	491226	495551
46180125	46	Manitoba	4618	4618071	Bifrost	6	998	9946.00	456	450	443	437	482575	486900	491226	495551
46180126	46	Manitoba	4618	4618068	Fisher	6	998	9946.00	417	423	428	434	482575	486900	491226	495551
46180127	46	Manitoba	4618	4618068	Fisher	6	998	9946.00	521	527	532	538	482575	486900	491226	495551
46180128	46	Manitoba	4618	4618068	Fisher	6	998	9946.00	429	422	416	409	482575	486900	491226	495551
46180129	46	Manitoba	4618	4618068	Fisher	6	998	9946.00	337	334	330	327	482575	486900	491226	495551
46190098	46	Manitoba	4619	4619082	Chemawawin 3	7	999	9946.00	11	12	13	14	482575	486900	491226	495551
46190099	46	Manitoba	4619	4619045	Division No. 19, Unorganized	6	998	9946.00	426	442	457	473	482575	486900	491226	495551
46190100	46	Manitoba	4619	4619068	Crane River 51	6	998	9946.00	491	479	468	456	482575	486900	491226	495551
46190101	46	Manitoba	4619	4619075	Poplar River 16	6	998	9946.00	852	855	859	862	482575	486900	491226	495551
46190102	46	Manitoba	4619	4619077	Berens River 13	6	998	9946.00	43	86	128	171	482575	486900	491226	495551
46190103	46	Manitoba	4619	4619077	Berens River 13	6	998	9946.00	1005	982	960	937	482575	486900	491226	495551
46190104	46	Manitoba	4619	4619045	Division No. 19, Unorganized	6	998	9946.00	613	627	640	654	482575	486900	491226	495551
46190105	46	Manitoba	4619	4619079	Pauingassi First Nation	7	999	9946.00	365	341	318	294	482575	486900	491226	495551
46190106	46	Manitoba	4619	4619051	Little Grand Rapids 14	7	999	9946.00	840	832	825	817	482575	486900	491226	495551
46190107	46	Manitoba	4619	4619052	Bloodvein 12	6	998	9946.00	652	661	669	678	482575	486900	491226	495551
46190108	46	Manitoba	4619	4619052	Bloodvein 12	6	998	9946.00	0	0	0	0	482575	486900	491226	495551
46190109	46	Manitoba	4619	4619061	Jackhead 43	6	998	9946.00	225	220	216	211	482575	486900	491226	495551
46190110	46	Manitoba	4619	4619052	Bloodvein 12	6	998	9946.00	0	0	0	0	482575	486900	491226	495551
46190111	46	Manitoba	4619	4619052	Bloodvein 12	6	998	9946.00	0	0	0	0	482575	486900	491226	495551
46190112	46	Manitoba	4619	4619052	Bloodvein 12	6	998	9946.00	0	0	0	0	482575	486900	491226	495551
46190113	46	Manitoba	4619	4619052	Bloodvein 12	6	998	9946.00	0	0	0	0	482575	486900	491226	495551
46190114	46	Manitoba	4619	4619060	Fairford (Part) 50	7	999	9946.00	0	0	0	0	482575	486900	491226	495551
46190115	46	Manitoba	4619	4619062	Dauphin River 48A	7	999	9946.00	0	0	0	0	482575	486900	491226	495551
46190116	46	Manitoba	4619	4619065	The Narrows 49	7	999	9946.00	662	498	333	169	482575	486900	491226	495551
46190117	46	Manitoba	4619	4619056	Fisher River 44	6	998	9946.00	468	549	629	710	482575	486900	491226	495551
46190118	46	Manitoba	4619	4619056	Fisher River 44	6	998	9946.00	754	736	719	701	482575	486900	491226	495551
46190119	46	Manitoba	4619	4619058	Fisher River 44A	7	999	9946.00	36	41	47	52	482575	486900	491226	495551
46190120	46	Manitoba	4619	4619059	Peguis 1B	6	998	9946.00	698	682	666	650	482575	486900	491226	495551
46190121	46	Manitoba	4619	4619059	Peguis 1B	6	998	9946.00	525	534	544	553	482575	486900	491226	495551
46190122	46	Manitoba	4619	4619059	Peguis 1B	6	998	9946.00	527	553	578	604	482575	486900	491226	495551
46190123	46	Manitoba	4619	4619045	Division No. 19, Unorganized	6	998	9946.00	0	0	0	0	482575	486900	491226	495551
46190124	46	Manitoba	4619	4619059	Peguis 1B	6	998	9946.00	421	416	410	405	482575	486900	491226	495551
46190125	46	Manitoba	4619	4619059	Peguis 1B	6	998	9946.00	457	462	468	473	482575	486900	491226	495551
46190126	46	Manitoba	4619	4619045	Division No. 19, Unorganized	6	998	9946.00	0	0	0	0	482575	486900	491226	495551
46190127	46	Manitoba	4619	4619045	Division No. 19, Unorganized	6	998	9946.00	0	0	0	0	482575	486900	491226	495551
46190128	46	Manitoba	4619	4619045	Division No. 19, Unorganized	6	998	9946.00	431	416	400	385	482575	486900	491226	495551
46190129	46	Manitoba	4619	4619050	Fort Alexander 3	6	998	9946.00	908	875	842	809	482575	486900	491226	495551
46190130	46	Manitoba	4619	4619053	Hole or Hollow Water 10	7	999	9946.00	618	609	600	591	482575	486900	491226	495551
46190131	46	Manitoba	4619	4619054	Black River 9	6	998	9946.00	556	592	627	663	482575	486900	491226	495551
46190132	46	Manitoba	4619	4619050	Fort Alexander 3	6	998	9946.00	221	213	204	196	482575	486900	491226	495551
46190133	46	Manitoba	4619	4619050	Fort Alexander 3	6	998	9946.00	936	943	951	958	482575	486900	491226	495551
46190134	46	Manitoba	4619	4619045	Division No. 19, Unorganized	6	998	9946.00	400	381	361	342	482575	486900	491226	495551
46190135	46	Manitoba	4619	4619069	Waterhen 45	6	998	9946.00	381	379	377	375	482575	486900	491226	495551
46190136	46	Manitoba	4619	4619045	Division No. 19, Unorganized	6	998	9946.00	421	418	414	411	482575	486900	491226	495551
46190137	46	Manitoba	4619	4619070	Pine Creek 66A	6	998	9946.00	674	663	653	642	482575	486900	491226	495551
46190138	46	Manitoba	4619	4619045	Division No. 19, Unorganized	6	998	9946.00	638	623	608	592	482575	486900	491226	495551
46190139	46	Manitoba	4619	4619072	Shoal River Indian Reserve 65A	7	999	9946.00	798	793	789	785	482575	486900	491226	495551
46190140	46	Manitoba	4619	4619071	Swan Lake 65C	7	999	9946.00	44	39	33	28	482575	486900	491226	495551
46200029	46	Manitoba	4620	4620069	Division No. 20, Unorganized, North Part	7	999	9946.00	109	98	87	76	482575	486900	491226	495551
46200030	46	Manitoba	4620	4620055	Mountain (North)	7	999	9946.00	340	332	324	316	482575	486900	491226	495551
46200031	46	Manitoba	4620	4620055	Mountain (North)	7	999	9946.00	281	274	266	259	482575	486900	491226	495551
46200032	46	Manitoba	4620	4620037	Minitonas	6	998	9946.00	544	538	531	525	482575	486900	491226	495551
46200033	46	Manitoba	4620	4620052	Bowsman	7	999	9946.00	291	284	276	269	482575	486900	491226	495551
46200034	46	Manitoba	4620	4620041	Swan River	6	998	9946.00	442	441	439	438	482575	486900	491226	495551
46200035	46	Manitoba	4620	4620048	Swan River	6	998	9946.00	537	543	548	554	482575	486900	491226	495551
46200036	46	Manitoba	4620	4620048	Swan River	6	998	9946.00	427	423	420	416	482575	486900	491226	495551
46200037	46	Manitoba	4620	4620048	Swan River	6	998	9946.00	470	464	457	451	482575	486900	491226	495551
46200038	46	Manitoba	4620	4620048	Swan River	6	998	9946.00	522	515	509	502	482575	486900	491226	495551
46200039	46	Manitoba	4620	4620048	Swan River	6	998	9946.00	545	539	532	526	482575	486900	491226	495551
46200040	46	Manitoba	4620	4620048	Swan River	6	998	9946.00	440	451	461	472	482575	486900	491226	495551
46200041	46	Manitoba	4620	4620048	Swan River	6	998	9946.00	523	536	548	561	482575	486900	491226	495551
46200042	46	Manitoba	4620	4620041	Swan River	6	998	9946.00	492	487	483	478	482575	486900	491226	495551
46200043	46	Manitoba	4620	4620041	Swan River	6	998	9946.00	429	432	436	439	482575	486900	491226	495551
46200044	46	Manitoba	4620	4620041	Swan River	6	998	9946.00	436	437	439	440	482575	486900	491226	495551
46200045	46	Manitoba	4620	4620041	Swan River	6	998	9946.00	399	390	380	371	482575	486900	491226	495551
46200046	46	Manitoba	4620	4620048	Swan River	6	998	9946.00	464	480	495	511	482575	486900	491226	495551
46200047	46	Manitoba	4620	4620041	Swan River	6	998	9946.00	331	324	317	310	482575	486900	491226	495551
46200048	46	Manitoba	4620	4620043	Benito	7	999	9946.00	376	374	373	371	482575	486900	491226	495551
46200049	46	Manitoba	4620	4620066	Division No. 20, Unorganized, South Part	7	999	9946.00	82	82	82	82	482575	486900	491226	495551
46200050	46	Manitoba	4620	4620037	Minitonas	6	998	9946.00	438	430	423	415	482575	486900	491226	495551
46200051	46	Manitoba	4620	4620032	Mountain (South)	6	998	9946.00	457	448	438	429	482575	486900	491226	495551
46200052	46	Manitoba	4620	4620039	Minitonas	6	998	9946.00	511	499	488	476	482575	486900	491226	495551
46210058	46	Manitoba	4621	4621064	Flin Flon (Part)	6	998	9946.00	457	450	444	437	482575	486900	491226	495551
46210059	46	Manitoba	4621	4621064	Flin Flon (Part)	6	998	9946.00	492	487	481	476	482575	486900	491226	495551
46210060	46	Manitoba	4621	4621064	Flin Flon (Part)	6	998	9946.00	477	468	458	449	482575	486900	491226	495551
46210061	46	Manitoba	4621	4621064	Flin Flon (Part)	6	998	9946.00	432	430	427	425	482575	486900	491226	495551
46210062	46	Manitoba	4621	4621064	Flin Flon (Part)	6	998	9946.00	422	421	419	418	482575	486900	491226	495551
46210063	46	Manitoba	4621	4621064	Flin Flon (Part)	6	998	9946.00	455	450	444	439	482575	486900	491226	495551
46210064	46	Manitoba	4621	4621064	Flin Flon (Part)	6	998	9946.00	417	401	386	370	482575	486900	491226	495551
46210065	46	Manitoba	4621	4621064	Flin Flon (Part)	6	998	9946.00	385	386	386	387	482575	486900	491226	495551
46210066	46	Manitoba	4621	4621064	Flin Flon (Part)	6	998	9946.00	407	401	395	389	482575	486900	491226	495551
46210067	46	Manitoba	4621	4621064	Flin Flon (Part)	6	998	9946.00	364	355	345	336	482575	486900	491226	495551
46210068	46	Manitoba	4621	4621064	Flin Flon (Part)	6	998	9946.00	532	517	503	488	482575	486900	491226	495551
46210069	46	Manitoba	4621	4621064	Flin Flon (Part)	6	998	9946.00	449	447	444	442	482575	486900	491226	495551
46210070	46	Manitoba	4621	4621078	Division No. 21, Unorganized	6	998	9946.00	312	302	292	282	482575	486900	491226	495551
46210071	46	Manitoba	4621	4621064	Flin Flon (Part)	6	998	9946.00	0	0	0	0	482575	486900	491226	495551
46210072	46	Manitoba	4621	4621052	Kelsey	6	998	9946.00	652	692	731	771	482575	486900	491226	495551
46210073	46	Manitoba	4621	4621078	Division No. 21, Unorganized	6	998	9946.00	476	498	521	543	482575	486900	491226	495551
46210074	46	Manitoba	4621	4621052	Kelsey	6	998	9946.00	131	125	119	113	482575	486900	491226	495551
46210075	46	Manitoba	4621	4621078	Division No. 21, Unorganized	6	998	9946.00	400	412	423	435	482575	486900	491226	495551
46210076	46	Manitoba	4621	4621045	The Pas	6	998	9946.00	4	3	2	1	482575	486900	491226	495551
46210077	46	Manitoba	4621	4621045	The Pas	6	998	9946.00	0	0	0	0	482575	486900	491226	495551
46210078	46	Manitoba	4621	4621052	Kelsey	6	998	9946.00	631	623	615	607	482575	486900	491226	495551
46210079	46	Manitoba	4621	4621034	Opaskwayak Cree Nation 21B	7	999	9946.00	33	35	36	38	482575	486900	491226	495551
46210080	46	Manitoba	4621	4621045	The Pas	6	998	9946.00	545	551	557	563	482575	486900	491226	495551
46210081	46	Manitoba	4621	4621045	The Pas	6	998	9946.00	475	455	436	416	482575	486900	491226	495551
46210082	46	Manitoba	4621	4621045	The Pas	6	998	9946.00	480	462	445	427	482575	486900	491226	495551
46210083	46	Manitoba	4621	4621045	The Pas	6	998	9946.00	469	444	419	394	482575	486900	491226	495551
46210084	46	Manitoba	4621	4621045	The Pas	6	998	9946.00	469	473	478	482	482575	486900	491226	495551
46210085	46	Manitoba	4621	4621045	The Pas	6	998	9946.00	462	488	514	540	482575	486900	491226	495551
46210086	46	Manitoba	4621	4621045	The Pas	6	998	9946.00	408	403	399	394	482575	486900	491226	495551
46210087	46	Manitoba	4621	4621045	The Pas	6	998	9946.00	333	324	316	307	482575	486900	491226	495551
46210088	46	Manitoba	4621	4621045	The Pas	6	998	9946.00	349	365	380	396	482575	486900	491226	495551
46210089	46	Manitoba	4621	4621035	Opaskwayak Cree Nation 21C	7	999	9946.00	20	19	19	18	482575	486900	491226	495551
46210090	46	Manitoba	4621	4621052	Kelsey	6	998	9946.00	522	530	537	545	482575	486900	491226	495551
46210091	46	Manitoba	4621	4621040	Opaskwayak Cree Nation 21I	6	998	9946.00	188	215	241	268	482575	486900	491226	495551
46210092	46	Manitoba	4621	4621052	Kelsey	6	998	9946.00	321	316	310	305	482575	486900	491226	495551
46210093	46	Manitoba	4621	4621043	Opaskwayak Cree Nation 21E	6	998	9946.00	1934	1964	1993	2023	482575	486900	491226	495551
46210094	46	Manitoba	4621	4621043	Opaskwayak Cree Nation 21E	6	998	9946.00	262	262	263	263	482575	486900	491226	495551
46210095	46	Manitoba	4621	4621052	Kelsey	6	998	9946.00	44	47	51	54	482575	486900	491226	495551
46210096	46	Manitoba	4621	4621043	Opaskwayak Cree Nation 21E	6	998	9946.00	13	21	29	37	482575	486900	491226	495551
46210097	46	Manitoba	4621	4621043	Opaskwayak Cree Nation 21E	6	998	9946.00	140	133	127	120	482575	486900	491226	495551
46210098	46	Manitoba	4621	4621045	The Pas	6	998	9946.00	415	408	401	394	482575	486900	491226	495551
46210099	46	Manitoba	4621	4621033	Opaskwayak Cree Nation 21A	7	999	9946.00	187	193	198	204	482575	486900	491226	495551
46210100	46	Manitoba	4621	4621045	The Pas	6	998	9946.00	523	517	510	504	482575	486900	491226	495551
46210101	46	Manitoba	4621	4621045	The Pas	6	998	9946.00	553	562	570	579	482575	486900	491226	495551
46210102	46	Manitoba	4621	4621078	Division No. 21, Unorganized	6	998	9946.00	721	850	978	1107	482575	486900	491226	495551
46210103	46	Manitoba	4621	4621058	Moose Lake 31A	7	999	9946.00	844	725	605	486	482575	486900	491226	495551
46210104	46	Manitoba	4621	4621025	Grand Rapids	7	999	9946.00	245	251	256	262	482575	486900	491226	495551
46210105	46	Manitoba	4621	4621027	Grand Rapids 33	7	999	9946.00	746	777	807	838	482575	486900	491226	495551
46210106	46	Manitoba	4621	4621029	Chemawawin 2	7	999	9946.00	287	295	304	312	482575	486900	491226	495551
46210107	46	Manitoba	4621	4621029	Chemawawin 2	7	999	9946.00	870	886	901	917	482575	486900	491226	495551
46210108	46	Manitoba	4621	4621071	Snow Lake	6	998	9946.00	467	492	516	541	482575	486900	491226	495551
46210109	46	Manitoba	4621	4621071	Snow Lake	6	998	9946.00	291	302	312	323	482575	486900	491226	495551
46220082	46	Manitoba	4622	4622063	Split Lake (Part) 171	6	998	9946.00	102	77	51	26	482575	486900	491226	495551
46220083	46	Manitoba	4622	4622046	Division No. 22, Unorganized	5	997	9946.00	546	548	549	551	482575	486900	491226	495551
46220084	46	Manitoba	4622	4622065	York Landing	6	998	9946.00	0	0	0	0	482575	486900	491226	495551
46220085	46	Manitoba	4622	4622065	York Landing	6	998	9946.00	449	447	446	444	482575	486900	491226	495551
46220086	46	Manitoba	4622	4622017	Mystery Lake	3	640	9946.00	0	0	0	0	482575	486900	491226	495551
46220087	46	Manitoba	4622	4622064	Ilford	7	999	9946.00	134	127	120	113	482575	486900	491226	495551
46220088	46	Manitoba	4622	4622063	Split Lake (Part) 171	6	998	9946.00	1992	2005	2018	2031	482575	486900	491226	495551
46220089	46	Manitoba	4622	4622063	Split Lake (Part) 171	6	998	9946.00	0	0	0	0	482575	486900	491226	495551
46220090	46	Manitoba	4622	4622017	Mystery Lake	3	640	9946.00	8	6	4	2	482575	486900	491226	495551
46220091	46	Manitoba	4622	4622026	Thompson	3	640	9946.00	0	0	0	0	482575	486900	491226	495551
46220092	46	Manitoba	4622	4622026	Thompson	3	640	9946.00	279	287	296	304	482575	486900	491226	495551
46220093	46	Manitoba	4622	4622026	Thompson	3	640	9946.00	436	459	482	505	482575	486900	491226	495551
46220094	46	Manitoba	4622	4622026	Thompson	3	640	9946.00	758	756	755	753	482575	486900	491226	495551
46220095	46	Manitoba	4622	4622026	Thompson	3	640	9946.00	492	503	515	526	482575	486900	491226	495551
46220096	46	Manitoba	4622	4622026	Thompson	3	640	9946.00	423	424	424	425	482575	486900	491226	495551
46220097	46	Manitoba	4622	4622026	Thompson	3	640	9946.00	322	324	327	329	482575	486900	491226	495551
46220098	46	Manitoba	4622	4622026	Thompson	3	640	9946.00	627	631	634	638	482575	486900	491226	495551
46220099	46	Manitoba	4622	4622026	Thompson	3	640	9946.00	579	636	692	749	482575	486900	491226	495551
46220100	46	Manitoba	4622	4622026	Thompson	3	640	9946.00	456	465	473	482	482575	486900	491226	495551
46220101	46	Manitoba	4622	4622026	Thompson	3	640	9946.00	527	526	526	525	482575	486900	491226	495551
46220102	46	Manitoba	4622	4622026	Thompson	3	640	9946.00	435	443	451	459	482575	486900	491226	495551
46220103	46	Manitoba	4622	4622026	Thompson	3	640	9946.00	506	510	515	519	482575	486900	491226	495551
46220104	46	Manitoba	4622	4622026	Thompson	3	640	9946.00	551	560	570	579	482575	486900	491226	495551
46220105	46	Manitoba	4622	4622026	Thompson	3	640	9946.00	468	478	487	497	482575	486900	491226	495551
46220106	46	Manitoba	4622	4622026	Thompson	3	640	9946.00	561	562	564	565	482575	486900	491226	495551
46220107	46	Manitoba	4622	4622026	Thompson	3	640	9946.00	393	396	398	401	482575	486900	491226	495551
46220108	46	Manitoba	4622	4622026	Thompson	3	640	9946.00	392	405	418	431	482575	486900	491226	495551
46220109	46	Manitoba	4622	4622026	Thompson	3	640	9946.00	547	567	586	606	482575	486900	491226	495551
46220110	46	Manitoba	4622	4622026	Thompson	3	640	9946.00	626	614	603	591	482575	486900	491226	495551
46220111	46	Manitoba	4622	4622026	Thompson	3	640	9946.00	524	520	517	513	482575	486900	491226	495551
46220112	46	Manitoba	4622	4622026	Thompson	3	640	9946.00	727	737	746	756	482575	486900	491226	495551
46220113	46	Manitoba	4622	4622026	Thompson	3	640	9946.00	648	637	625	614	482575	486900	491226	495551
46220114	46	Manitoba	4622	4622026	Thompson	3	640	9946.00	366	365	365	364	482575	486900	491226	495551
46220115	46	Manitoba	4622	4622026	Thompson	3	640	9946.00	419	420	420	421	482575	486900	491226	495551
46220116	46	Manitoba	4622	4622026	Thompson	3	640	9946.00	371	366	362	357	482575	486900	491226	495551
46220117	46	Manitoba	4622	4622026	Thompson	3	640	9946.00	565	577	588	600	482575	486900	491226	495551
46220118	46	Manitoba	4622	4622046	Division No. 22, Unorganized	5	997	9946.00	608	612	617	621	482575	486900	491226	495551
46220119	46	Manitoba	4622	4622046	Division No. 22, Unorganized	5	997	9946.00	15	11	8	4	482575	486900	491226	495551
46220120	46	Manitoba	4622	4622046	Division No. 22, Unorganized	5	997	9946.00	0	0	0	0	482575	486900	491226	495551
46220121	46	Manitoba	4622	4622046	Division No. 22, Unorganized	5	997	9946.00	0	0	0	0	482575	486900	491226	495551
46220124	46	Manitoba	4622	4622059	Nelson House 170	6	998	9946.00	517	529	542	554	482575	486900	491226	495551
46220125	46	Manitoba	4622	4622046	Division No. 22, Unorganized	5	997	9946.00	333	358	383	408	482575	486900	491226	495551
46220126	46	Manitoba	4622	4622058	Norway House 17	6	998	9946.00	675	679	684	688	482575	486900	491226	495551
46220127	46	Manitoba	4622	4622058	Norway House 17	6	998	9946.00	0	0	0	0	482575	486900	491226	495551
46220128	46	Manitoba	4622	4622058	Norway House 17	6	998	9946.00	25	26	27	28	482575	486900	491226	495551
46220129	46	Manitoba	4622	4622058	Norway House 17	6	998	9946.00	25	25	24	24	482575	486900	491226	495551
46220130	46	Manitoba	4622	4622058	Norway House 17	6	998	9946.00	0	0	0	0	482575	486900	491226	495551
46220131	46	Manitoba	4622	4622058	Norway House 17	6	998	9946.00	0	0	0	0	482575	486900	491226	495551
46220132	46	Manitoba	4622	4622058	Norway House 17	6	998	9946.00	24	24	25	25	482575	486900	491226	495551
46220133	46	Manitoba	4622	4622058	Norway House 17	6	998	9946.00	505	504	504	503	482575	486900	491226	495551
46220134	46	Manitoba	4622	4622058	Norway House 17	6	998	9946.00	8	6	4	2	482575	486900	491226	495551
46220135	46	Manitoba	4622	4622058	Norway House 17	6	998	9946.00	2139	2146	2154	2161	482575	486900	491226	495551
46220136	46	Manitoba	4622	4622058	Norway House 17	6	998	9946.00	485	508	532	555	482575	486900	491226	495551
46220137	46	Manitoba	4622	4622058	Norway House 17	6	998	9946.00	906	906	907	907	482575	486900	491226	495551
46220138	46	Manitoba	4622	4622046	Division No. 22, Unorganized	5	997	9946.00	0	0	0	0	482575	486900	491226	495551
46220139	46	Manitoba	4622	4622046	Division No. 22, Unorganized	5	997	9946.00	0	0	0	0	482575	486900	491226	495551
46220140	46	Manitoba	4622	4622067	Cross Lake 19E	6	998	9946.00	0	0	0	0	482575	486900	491226	495551
46220141	46	Manitoba	4622	4622046	Division No. 22, Unorganized	5	997	9946.00	770	809	849	888	482575	486900	491226	495551
46220142	46	Manitoba	4622	4622049	God's Lake 23	7	999	9946.00	1076	1000	923	847	482575	486900	491226	495551
46220143	46	Manitoba	4622	4622056	Red Sucker Lake 1976	6	998	9946.00	760	739	717	696	482575	486900	491226	495551
46220144	46	Manitoba	4622	4622800	Wasagamack	7	999	9946.00	0	0	0	0	482575	486900	491226	495551
46220145	46	Manitoba	4622	4622055	God's River 86A	6	998	9946.00	605	615	624	634	482575	486900	491226	495551
46220146	46	Manitoba	4622	4622067	Cross Lake 19E	6	998	9946.00	0	0	0	0	482575	486900	491226	495551
46220147	46	Manitoba	4622	4622049	God's Lake 23	7	999	9946.00	193	198	202	207	482575	486900	491226	495551
46220148	46	Manitoba	4622	4622067	Cross Lake 19E	6	998	9946.00	118	128	139	149	482575	486900	491226	495551
46220149	46	Manitoba	4622	4622067	Cross Lake 19E	6	998	9946.00	608	628	647	667	482575	486900	491226	495551
46220150	46	Manitoba	4622	4622052	Cross Lake 19A	6	998	9946.00	1934	1931	1928	1925	482575	486900	491226	495551
46220151	46	Manitoba	4622	4622051	Cross Lake 19	6	998	9946.00	418	398	378	358	482575	486900	491226	495551
46220152	46	Manitoba	4622	4622051	Cross Lake 19	6	998	9946.00	1304	1295	1287	1278	482575	486900	491226	495551
46220153	46	Manitoba	4622	4622050	Oxford House 24	6	998	9946.00	1197	1181	1166	1150	482575	486900	491226	495551
46220154	46	Manitoba	4622	4622050	Oxford House 24	6	998	9946.00	684	717	750	783	482575	486900	491226	495551
46220155	46	Manitoba	4622	4622800	Wasagamack	7	999	9946.00	1409	1408	1406	1405	482575	486900	491226	495551
46220156	46	Manitoba	4622	4622801	St. Theresa Point	6	998	9946.00	13	11	9	7	482575	486900	491226	495551
46220157	46	Manitoba	4622	4622801	St. Theresa Point	6	998	9946.00	1616	1686	1756	1826	482575	486900	491226	495551
46220158	46	Manitoba	4622	4622801	St. Theresa Point	6	998	9946.00	1320	1330	1341	1351	482575	486900	491226	495551
46220159	46	Manitoba	4622	4622048	Garden Hill First Nation	7	999	9946.00	973	905	837	769	482575	486900	491226	495551
46220160	46	Manitoba	4622	4622048	Garden Hill First Nation	7	999	9946.00	1766	1797	1828	1859	482575	486900	491226	495551
46220162	46	Manitoba	4622	4622059	Nelson House 170	6	998	9946.00	1163	1119	1074	1030	482575	486900	491226	495551
46220163	46	Manitoba	4622	4622059	Nelson House 170	6	998	9946.00	748	810	872	934	482575	486900	491226	495551
46230029	46	Manitoba	4623	4623067	Lac Brochet 197A	7	999	9946.00	798	781	763	746	482575	486900	491226	495551
46230030	46	Manitoba	4623	4623062	Division No. 23, Unorganized	7	999	9946.00	96	187	278	369	482575	486900	491226	495551
46230031	46	Manitoba	4623	4623065	Brochet 197	7	999	9946.00	12	9	6	3	482575	486900	491226	495551
46230032	46	Manitoba	4623	4623058	Churchill 1	6	998	9946.00	322	322	323	323	482575	486900	491226	495551
46230033	46	Manitoba	4623	4623065	Brochet 197	7	999	9946.00	0	0	0	0	482575	486900	491226	495551
46230034	46	Manitoba	4623	4623039	Granville Lake	7	999	9946.00	15	14	12	11	482575	486900	491226	495551
46230035	46	Manitoba	4623	4623060	Split Lake (Part) 171	7	999	9946.00	0	0	0	0	482575	486900	491226	495551
46230036	46	Manitoba	4623	4623060	Split Lake (Part) 171	7	999	9946.00	0	0	0	0	482575	486900	491226	495551
46230037	46	Manitoba	4623	4623047	Lynn Lake	6	998	9946.00	484	487	489	492	482575	486900	491226	495551
46230038	46	Manitoba	4623	4623065	Brochet 197	7	999	9946.00	493	455	416	377	482575	486900	491226	495551
46230039	46	Manitoba	4623	4623065	Brochet 197	7	999	9946.00	0	0	0	0	482575	486900	491226	495551
46230040	46	Manitoba	4623	4623065	Brochet 197	7	999	9946.00	0	0	0	0	482575	486900	491226	495551
46230041	46	Manitoba	4623	4623071	Shamattawa 1	7	999	9946.00	1002	1006	1011	1015	482575	486900	491226	495551
46230042	46	Manitoba	4623	4623065	Brochet 197	7	999	9946.00	0	0	0	0	482575	486900	491226	495551
46230043	46	Manitoba	4623	4623062	Division No. 23, Unorganized	7	999	9946.00	0	0	0	0	482575	486900	491226	495551
46230044	46	Manitoba	4623	4623034	Leaf Rapids	7	999	9946.00	218	229	241	252	482575	486900	491226	495551
46230045	46	Manitoba	4623	4623034	Leaf Rapids	7	999	9946.00	261	275	290	304	482575	486900	491226	495551
46230046	46	Manitoba	4623	4623037	South Indian Lake	6	998	9946.00	589	680	770	861	482575	486900	491226	495551
46230047	46	Manitoba	4623	4623037	South Indian Lake	6	998	9946.00	218	169	119	70	482575	486900	491226	495551
46230048	46	Manitoba	4623	4623060	Split Lake (Part) 171	7	999	9946.00	0	0	0	0	482575	486900	491226	495551
46230049	46	Manitoba	4623	4623062	Division No. 23, Unorganized	7	999	9946.00	0	0	0	0	482575	486900	491226	495551
46230050	46	Manitoba	4623	4623022	Gillam	7	999	9946.00	455	530	604	679	482575	486900	491226	495551
46230051	46	Manitoba	4623	4623027	Fox Lake 2	7	999	9946.00	186	178	171	163	482575	486900	491226	495551
46230052	46	Manitoba	4623	4623025	Gillam	7	999	9946.00	58	43	29	14	482575	486900	491226	495551
46230053	46	Manitoba	4623	4623022	Gillam	7	999	9946.00	823	745	667	589	482575	486900	491226	495551
46230054	46	Manitoba	4623	4623056	Churchill	6	998	9946.00	487	496	506	515	482575	486900	491226	495551
46230055	46	Manitoba	4623	4623056	Churchill	6	998	9946.00	344	351	359	366	482575	486900	491226	495551
46230056	46	Manitoba	4623	4623064	Pukatawagan 198	6	998	9946.00	1550	1275	999	724	482575	486900	491226	495551
46230057	46	Manitoba	4623	4623064	Pukatawagan 198	6	998	9946.00	255	510	766	1021	482575	486900	491226	495551
47010137	47	Saskatchewan	4701	4701077	Kennedy	7	999	9947.00	236	231	226	221	563760	565294	566829	568364
47010138	47	Saskatchewan	4701	4701076	Wawken No. 93	5	997	9947.00	561	564	566	569	563760	565294	566829	568364
47010139	47	Saskatchewan	4701	4701079	Kenosee Lake	7	999	9947.00	253	248	244	239	563760	565294	566829	568364
47010140	47	Saskatchewan	4701	4701078	Wawota	7	999	9947.00	557	553	550	546	563760	565294	566829	568364
47010141	47	Saskatchewan	4701	4701091	Walpole No. 92	6	998	9947.00	336	333	331	328	563760	565294	566829	568364
47010142	47	Saskatchewan	4701	4701098	Fairlight	7	999	9947.00	40	40	40	40	563760	565294	566829	568364
47010143	47	Saskatchewan	4701	4701094	Maryfield No. 91	6	998	9947.00	320	321	322	323	563760	565294	566829	568364
47010144	47	Saskatchewan	4701	4701096	Maryfield	5	997	9947.00	362	358	355	351	563760	565294	566829	568364
47010145	47	Saskatchewan	4701	4701047	Antler No. 61	7	999	9947.00	525	515	504	494	563760	565294	566829	568364
47010146	47	Saskatchewan	4701	4701048	Antler	7	999	9947.00	41	41	40	40	563760	565294	566829	568364
47010147	47	Saskatchewan	4701	4701049	Redvers	7	999	9947.00	468	474	479	485	563760	565294	566829	568364
47010148	47	Saskatchewan	4701	4701049	Redvers	7	999	9947.00	521	528	536	543	563760	565294	566829	568364
47010149	47	Saskatchewan	4701	4701039	Reciprocity No. 32	5	997	9947.00	378	369	361	352	563760	565294	566829	568364
47010150	47	Saskatchewan	4701	4701041	Alida	7	999	9947.00	129	127	124	122	563760	565294	566829	568364
47010151	47	Saskatchewan	4701	4701043	Storthoaks No. 31	7	999	9947.00	302	299	297	294	563760	565294	566829	568364
47010152	47	Saskatchewan	4701	4701044	Storthoaks	7	999	9947.00	96	99	102	105	563760	565294	566829	568364
47010153	47	Saskatchewan	4701	4701001	Argyle No. 1	7	999	9947.00	274	278	282	286	563760	565294	566829	568364
47010154	47	Saskatchewan	4701	4701002	Gainsborough	7	999	9947.00	284	276	269	261	563760	565294	566829	568364
47010155	47	Saskatchewan	4701	4701004	Carievale	7	999	9947.00	237	238	238	239	563760	565294	566829	568364
47010156	47	Saskatchewan	4701	4701006	Mount Pleasant No. 2	7	999	9947.00	414	444	475	506	563760	565294	566829	568364
47010157	47	Saskatchewan	4701	4701008	Carnduff	6	998	9947.00	541	541	540	540	563760	565294	566829	568364
47010158	47	Saskatchewan	4701	4701008	Carnduff	6	998	9947.00	555	526	496	466	563760	565294	566829	568364
47010159	47	Saskatchewan	4701	4701012	Glen Ewen	5	997	9947.00	146	148	150	152	563760	565294	566829	568364
47010160	47	Saskatchewan	4701	4701011	Enniskillen No. 3	6	998	9947.00	458	464	470	476	563760	565294	566829	568364
47010161	47	Saskatchewan	4701	4701014	Oxbow	5	997	9947.00	600	589	579	569	563760	565294	566829	568364
47010162	47	Saskatchewan	4701	4701014	Oxbow	5	997	9947.00	689	703	718	732	563760	565294	566829	568364
47010163	47	Saskatchewan	4701	4701037	Alameda	5	997	9947.00	347	353	358	364	563760	565294	566829	568364
47010164	47	Saskatchewan	4701	4701036	Moose Creek No. 33	7	999	9947.00	373	375	376	378	563760	565294	566829	568364
47010165	47	Saskatchewan	4701	4701031	Browning No. 34	5	997	9947.00	395	391	387	383	563760	565294	566829	568364
47010166	47	Saskatchewan	4701	4701032	Lampman	5	997	9947.00	705	696	688	680	563760	565294	566829	568364
47010167	47	Saskatchewan	4701	4701027	Benson No. 35	4	996	9947.00	486	483	479	476	563760	565294	566829	568364
47010168	47	Saskatchewan	4701	4701022	Estevan No. 5	3	750	9947.00	627	652	677	702	563760	565294	566829	568364
47010169	47	Saskatchewan	4701	4701024	Estevan	3	750	9947.00	381	381	381	381	563760	565294	566829	568364
47010170	47	Saskatchewan	4701	4701024	Estevan	3	750	9947.00	985	1045	1104	1164	563760	565294	566829	568364
47010171	47	Saskatchewan	4701	4701024	Estevan	3	750	9947.00	416	410	404	398	563760	565294	566829	568364
47010172	47	Saskatchewan	4701	4701024	Estevan	3	750	9947.00	447	451	455	459	563760	565294	566829	568364
47010173	47	Saskatchewan	4701	4701024	Estevan	3	750	9947.00	432	439	446	453	563760	565294	566829	568364
47010174	47	Saskatchewan	4701	4701024	Estevan	3	750	9947.00	781	769	756	744	563760	565294	566829	568364
47010175	47	Saskatchewan	4701	4701024	Estevan	3	750	9947.00	259	260	261	262	563760	565294	566829	568364
47010176	47	Saskatchewan	4701	4701024	Estevan	3	750	9947.00	506	503	501	498	563760	565294	566829	568364
47010177	47	Saskatchewan	4701	4701024	Estevan	3	750	9947.00	490	482	473	465	563760	565294	566829	568364
47010178	47	Saskatchewan	4701	4701024	Estevan	3	750	9947.00	522	518	515	511	563760	565294	566829	568364
47010179	47	Saskatchewan	4701	4701024	Estevan	3	750	9947.00	542	537	533	528	563760	565294	566829	568364
47010180	47	Saskatchewan	4701	4701024	Estevan	3	750	9947.00	478	469	461	452	563760	565294	566829	568364
47010181	47	Saskatchewan	4701	4701024	Estevan	3	750	9947.00	516	514	511	509	563760	565294	566829	568364
47010182	47	Saskatchewan	4701	4701024	Estevan	3	750	9947.00	598	650	703	755	563760	565294	566829	568364
47010183	47	Saskatchewan	4701	4701024	Estevan	3	750	9947.00	498	501	505	508	563760	565294	566829	568364
47010184	47	Saskatchewan	4701	4701024	Estevan	3	750	9947.00	437	444	451	458	563760	565294	566829	568364
47010185	47	Saskatchewan	4701	4701024	Estevan	3	750	9947.00	523	509	494	480	563760	565294	566829	568364
47010186	47	Saskatchewan	4701	4701024	Estevan	3	750	9947.00	519	543	567	591	563760	565294	566829	568364
47010187	47	Saskatchewan	4701	4701024	Estevan	3	750	9947.00	497	491	486	480	563760	565294	566829	568364
47010188	47	Saskatchewan	4701	4701024	Estevan	3	750	9947.00	682	672	661	651	563760	565294	566829	568364
47010189	47	Saskatchewan	4701	4701024	Estevan	3	750	9947.00	633	638	643	648	563760	565294	566829	568364
47010190	47	Saskatchewan	4701	4701022	Estevan No. 5	3	750	9947.00	558	579	601	622	563760	565294	566829	568364
47010191	47	Saskatchewan	4701	4701021	Bienfait	3	750	9947.00	384	384	383	383	563760	565294	566829	568364
47010192	47	Saskatchewan	4701	4701021	Bienfait	3	750	9947.00	392	389	386	383	563760	565294	566829	568364
47010193	47	Saskatchewan	4701	4701016	Coalfields No. 4	4	996	9947.00	379	376	374	371	563760	565294	566829	568364
47010194	47	Saskatchewan	4701	4701017	Frobisher	5	997	9947.00	165	164	162	161	563760	565294	566829	568364
47010195	47	Saskatchewan	4701	4701019	Roche Percée	4	996	9947.00	144	136	127	119	563760	565294	566829	568364
47010196	47	Saskatchewan	4701	4701018	North Portal	4	996	9947.00	137	132	126	121	563760	565294	566829	568364
47010197	47	Saskatchewan	4701	4701063	Tecumseh No. 65	5	997	9947.00	282	293	305	316	563760	565294	566829	568364
47010198	47	Saskatchewan	4701	4701064	Forget	7	999	9947.00	39	43	47	51	563760	565294	566829	568364
47010199	47	Saskatchewan	4701	4701067	Heward	7	999	9947.00	41	42	42	43	563760	565294	566829	568364
47010200	47	Saskatchewan	4701	4701066	Stoughton	5	997	9947.00	674	653	633	612	563760	565294	566829	568364
47010201	47	Saskatchewan	4701	4701069	Golden West No. 95	6	998	9947.00	310	305	300	296	563760	565294	566829	568364
47010202	47	Saskatchewan	4701	4701812	Ocean Man 69C	7	999	9947.00	4	3	2	1	563760	565294	566829	568364
47010203	47	Saskatchewan	4701	4701811	Ocean Man 69B	7	999	9947.00	0	0	0	0	563760	565294	566829	568364
47010204	47	Saskatchewan	4701	4701809	Ocean Man 69	7	999	9947.00	7	9	11	13	563760	565294	566829	568364
47010205	47	Saskatchewan	4701	4701809	Ocean Man 69	7	999	9947.00	83	101	119	137	563760	565294	566829	568364
47010206	47	Saskatchewan	4701	4701810	Ocean Man 69A	7	999	9947.00	0	0	0	0	563760	565294	566829	568364
47010207	47	Saskatchewan	4701	4701810	Ocean Man 69A	7	999	9947.00	4	3	2	1	563760	565294	566829	568364
47010208	47	Saskatchewan	4701	4701815	Ocean Man 69G	7	999	9947.00	0	0	0	0	563760	565294	566829	568364
47010209	47	Saskatchewan	4701	4701817	Ocean Man 69H	7	999	9947.00	5	5	5	5	563760	565294	566829	568364
47010210	47	Saskatchewan	4701	4701813	Ocean Man 69E	7	999	9947.00	12	9	6	3	563760	565294	566829	568364
47010211	47	Saskatchewan	4701	4701814	Ocean Man 69F	7	999	9947.00	8	6	4	2	563760	565294	566829	568364
47010212	47	Saskatchewan	4701	4701818	Ocean Man 69D	7	999	9947.00	1	2	3	4	563760	565294	566829	568364
47010213	47	Saskatchewan	4701	4701809	Ocean Man 69	7	999	9947.00	75	60	45	30	563760	565294	566829	568364
47010214	47	Saskatchewan	4701	4701816	Ocean Man 69I	7	999	9947.00	1	2	3	4	563760	565294	566829	568364
47010218	47	Saskatchewan	4701	4701061	Kisbey	6	998	9947.00	142	145	147	150	563760	565294	566829	568364
47010219	47	Saskatchewan	4701	4701059	Arcola	6	998	9947.00	651	652	654	655	563760	565294	566829	568364
47010220	47	Saskatchewan	4701	4701053	Moose Mountain No. 63	7	999	9947.00	611	743	874	1006	563760	565294	566829	568364
47010221	47	Saskatchewan	4701	4701054	Manor	6	998	9947.00	317	311	306	300	563760	565294	566829	568364
47010222	47	Saskatchewan	4701	4701808	White Bear 70	6	998	9947.00	729	719	710	700	563760	565294	566829	568364
47010223	47	Saskatchewan	4701	4701056	Carlyle	6	998	9947.00	519	506	492	479	563760	565294	566829	568364
47010224	47	Saskatchewan	4701	4701056	Carlyle	6	998	9947.00	313	256	199	142	563760	565294	566829	568364
47010225	47	Saskatchewan	4701	4701056	Carlyle	6	998	9947.00	493	448	403	358	563760	565294	566829	568364
47010226	47	Saskatchewan	4701	4701072	Hazelwood No. 94	6	998	9947.00	243	240	236	233	563760	565294	566829	568364
47010227	47	Saskatchewan	4701	4701819	Pheasant Rump 68	7	999	9947.00	0	0	0	0	563760	565294	566829	568364
47010228	47	Saskatchewan	4701	4701819	Pheasant Rump 68	7	999	9947.00	0	0	0	0	563760	565294	566829	568364
47010229	47	Saskatchewan	4701	4701819	Pheasant Rump 68	7	999	9947.00	0	0	0	0	563760	565294	566829	568364
47010231	47	Saskatchewan	4701	4701072	Hazelwood No. 94	6	998	9947.00	0	0	0	0	563760	565294	566829	568364
47010232	47	Saskatchewan	4701	4701058	Brock No. 64	7	999	9947.00	244	250	255	261	563760	565294	566829	568364
47010234	47	Saskatchewan	4701	4701058	Brock No. 64	7	999	9947.00	0	0	0	0	563760	565294	566829	568364
47010235	47	Saskatchewan	4701	4701819	Pheasant Rump 68	7	999	9947.00	59	58	58	57	563760	565294	566829	568364
47020103	47	Saskatchewan	4702	4702062	Avonlea	5	997	9947.00	397	396	395	394	563760	565294	566829	568364
47020104	47	Saskatchewan	4702	4702061	Elmsthorpe No. 100	5	997	9947.00	213	216	220	223	563760	565294	566829	568364
47020105	47	Saskatchewan	4702	4702800	Piapot Cree First Nation 75H	7	999	9947.00	0	0	0	0	563760	565294	566829	568364
47020106	47	Saskatchewan	4702	4702066	Caledonia No. 99	5	997	9947.00	255	252	250	247	563760	565294	566829	568364
47020107	47	Saskatchewan	4702	4702800	Piapot Cree First Nation 75H	7	999	9947.00	0	0	0	0	563760	565294	566829	568364
47020108	47	Saskatchewan	4702	4702067	Milestone	5	997	9947.00	634	650	667	683	563760	565294	566829	568364
47020109	47	Saskatchewan	4702	4702800	Piapot Cree First Nation 75H	7	999	9947.00	0	0	0	0	563760	565294	566829	568364
47020110	47	Saskatchewan	4702	4702800	Piapot Cree First Nation 75H	7	999	9947.00	0	0	0	0	563760	565294	566829	568364
47020111	47	Saskatchewan	4702	4702800	Piapot Cree First Nation 75H	7	999	9947.00	0	0	0	0	563760	565294	566829	568364
47020112	47	Saskatchewan	4702	4702800	Piapot Cree First Nation 75H	7	999	9947.00	0	0	0	0	563760	565294	566829	568364
47020113	47	Saskatchewan	4702	4702800	Piapot Cree First Nation 75H	7	999	9947.00	0	0	0	0	563760	565294	566829	568364
47020114	47	Saskatchewan	4702	4702069	Scott No. 98	5	997	9947.00	180	184	187	191	563760	565294	566829	568364
47020115	47	Saskatchewan	4702	4702072	Yellow Grass	7	999	9947.00	448	455	463	470	563760	565294	566829	568364
47020116	47	Saskatchewan	4702	4702071	Lang	5	997	9947.00	198	196	193	191	563760	565294	566829	568364
47020117	47	Saskatchewan	4702	4702051	Brokenshell No. 68	5	997	9947.00	309	310	310	311	563760	565294	566829	568364
47020118	47	Saskatchewan	4702	4702052	Norton No. 69	7	999	9947.00	254	249	243	238	563760	565294	566829	568364
47020119	47	Saskatchewan	4702	4702054	Pangman	7	999	9947.00	218	221	225	228	563760	565294	566829	568364
47020120	47	Saskatchewan	4702	4702026	The Gap No. 39	6	998	9947.00	224	218	211	205	563760	565294	566829	568364
47020121	47	Saskatchewan	4702	4702028	Ceylon	7	999	9947.00	101	104	106	109	563760	565294	566829	568364
47020124	47	Saskatchewan	4702	4702033	Lomond No. 37	7	999	9947.00	302	301	299	298	563760	565294	566829	568364
47020125	47	Saskatchewan	4702	4702036	Goodwater	7	999	9947.00	34	33	32	31	563760	565294	566829	568364
47020126	47	Saskatchewan	4702	4702044	Weyburn No. 67	6	998	9947.00	518	591	663	735	563760	565294	566829	568364
47020127	47	Saskatchewan	4702	4702047	Weyburn	6	998	9947.00	519	480	440	401	563760	565294	566829	568364
47020128	47	Saskatchewan	4702	4702047	Weyburn	6	998	9947.00	458	502	545	589	563760	565294	566829	568364
47020129	47	Saskatchewan	4702	4702047	Weyburn	6	998	9947.00	409	401	392	384	563760	565294	566829	568364
47020130	47	Saskatchewan	4702	4702047	Weyburn	6	998	9947.00	522	515	507	500	563760	565294	566829	568364
47020131	47	Saskatchewan	4702	4702047	Weyburn	6	998	9947.00	529	531	534	536	563760	565294	566829	568364
47020132	47	Saskatchewan	4702	4702047	Weyburn	6	998	9947.00	501	492	482	473	563760	565294	566829	568364
47020133	47	Saskatchewan	4702	4702047	Weyburn	6	998	9947.00	558	563	567	572	563760	565294	566829	568364
47020134	47	Saskatchewan	4702	4702047	Weyburn	6	998	9947.00	598	599	599	600	563760	565294	566829	568364
47020135	47	Saskatchewan	4702	4702047	Weyburn	6	998	9947.00	418	404	389	375	563760	565294	566829	568364
47020136	47	Saskatchewan	4702	4702047	Weyburn	6	998	9947.00	437	435	434	432	563760	565294	566829	568364
47020137	47	Saskatchewan	4702	4702047	Weyburn	6	998	9947.00	485	480	474	469	563760	565294	566829	568364
47020138	47	Saskatchewan	4702	4702047	Weyburn	6	998	9947.00	853	813	774	735	563760	565294	566829	568364
47020139	47	Saskatchewan	4702	4702047	Weyburn	6	998	9947.00	502	506	511	515	563760	565294	566829	568364
47020140	47	Saskatchewan	4702	4702047	Weyburn	6	998	9947.00	524	512	499	487	563760	565294	566829	568364
47020141	47	Saskatchewan	4702	4702047	Weyburn	6	998	9947.00	619	606	594	581	563760	565294	566829	568364
47020142	47	Saskatchewan	4702	4702044	Weyburn No. 67	6	998	9947.00	606	610	615	619	563760	565294	566829	568364
47020143	47	Saskatchewan	4702	4702048	McTaggart	7	999	9947.00	124	123	123	122	563760	565294	566829	568364
47020144	47	Saskatchewan	4702	4702047	Weyburn	6	998	9947.00	763	817	870	924	563760	565294	566829	568364
47020145	47	Saskatchewan	4702	4702047	Weyburn	6	998	9947.00	649	692	736	779	563760	565294	566829	568364
47020146	47	Saskatchewan	4702	4702047	Weyburn	6	998	9947.00	537	541	546	550	563760	565294	566829	568364
47020147	47	Saskatchewan	4702	4702047	Weyburn	6	998	9947.00	606	604	601	599	563760	565294	566829	568364
47020148	47	Saskatchewan	4702	4702073	Wellington No. 97	5	997	9947.00	359	362	365	368	563760	565294	566829	568364
47020149	47	Saskatchewan	4702	4702076	Fillmore No. 96	5	997	9947.00	249	242	236	229	563760	565294	566829	568364
47020150	47	Saskatchewan	4702	4702077	Osage	7	999	9947.00	20	20	20	20	563760	565294	566829	568364
47020151	47	Saskatchewan	4702	4702079	Creelman	7	999	9947.00	115	114	114	113	563760	565294	566829	568364
47020152	47	Saskatchewan	4702	4702078	Fillmore	7	999	9947.00	266	277	289	300	563760	565294	566829	568364
47020153	47	Saskatchewan	4702	4702042	Griffin No. 66	7	999	9947.00	406	414	422	430	563760	565294	566829	568364
47020154	47	Saskatchewan	4702	4702037	Cymri No. 36	5	997	9947.00	532	541	549	557	563760	565294	566829	568364
47020155	47	Saskatchewan	4702	4702041	Macoun	5	997	9947.00	251	255	260	264	563760	565294	566829	568364
47020156	47	Saskatchewan	4702	4702039	Midale	5	997	9947.00	567	572	577	582	563760	565294	566829	568364
47020157	47	Saskatchewan	4702	4702038	Halbrite	7	999	9947.00	110	112	115	117	563760	565294	566829	568364
47020158	47	Saskatchewan	4702	4702001	Cambria No. 6	5	997	9947.00	305	306	307	308	563760	565294	566829	568364
47020159	47	Saskatchewan	4702	4702002	Torquay	5	997	9947.00	240	244	247	251	563760	565294	566829	568364
47020160	47	Saskatchewan	4702	4702006	Souris Valley No. 7	5	997	9947.00	242	244	245	247	563760	565294	566829	568364
47020161	47	Saskatchewan	4702	4702008	Tribune	7	999	9947.00	29	33	37	41	563760	565294	566829	568364
47020162	47	Saskatchewan	4702	4702011	Lake Alma No. 8	6	998	9947.00	248	247	245	244	563760	565294	566829	568364
47020163	47	Saskatchewan	4702	4702012	Lake Alma	7	999	9947.00	30	30	30	30	563760	565294	566829	568364
47020164	47	Saskatchewan	4702	4702014	Surprise Valley No. 9	5	997	9947.00	186	180	173	167	563760	565294	566829	568364
47020165	47	Saskatchewan	4702	4702016	Minton	7	999	9947.00	59	58	57	56	563760	565294	566829	568364
47020166	47	Saskatchewan	4702	4702015	Gladmar	7	999	9947.00	58	58	57	57	563760	565294	566829	568364
47020167	47	Saskatchewan	4702	4702018	Happy Valley No. 10	7	999	9947.00	146	144	143	141	563760	565294	566829	568364
47020168	47	Saskatchewan	4702	4702024	Bengough No. 40	6	998	9947.00	319	310	300	291	563760	565294	566829	568364
47020169	47	Saskatchewan	4702	4702023	Bengough	5	997	9947.00	317	321	324	328	563760	565294	566829	568364
47020170	47	Saskatchewan	4702	4702057	Key West No. 70	7	999	9947.00	281	274	268	261	563760	565294	566829	568364
47020171	47	Saskatchewan	4702	4702800	Piapot Cree First Nation 75H	7	999	9947.00	0	0	0	0	563760	565294	566829	568364
47020172	47	Saskatchewan	4702	4702058	Ogema	6	998	9947.00	375	382	389	396	563760	565294	566829	568364
47020174	47	Saskatchewan	4702	4702029	Laurier No. 38	7	999	9947.00	327	334	340	347	563760	565294	566829	568364
47020176	47	Saskatchewan	4702	4702031	Radville	6	998	9947.00	838	816	794	772	563760	565294	566829	568364
47030078	47	Saskatchewan	4703	4703061	Neville	7	999	9947.00	84	85	85	86	563760	565294	566829	568364
47030079	47	Saskatchewan	4703	4703059	Whiska Creek No. 106	5	997	9947.00	492	485	479	472	563760	565294	566829	568364
47030080	47	Saskatchewan	4703	4703062	Vanguard	5	997	9947.00	148	145	141	138	563760	565294	566829	568364
47030081	47	Saskatchewan	4703	4703064	Glen Bain No. 105	6	998	9947.00	200	195	190	185	563760	565294	566829	568364
47030082	47	Saskatchewan	4703	4703048	Pinto Creek No. 75	5	997	9947.00	212	221	230	239	563760	565294	566829	568364
47030083	47	Saskatchewan	4703	4703048	Pinto Creek No. 75	5	997	9947.00	36	36	35	35	563760	565294	566829	568364
47030084	47	Saskatchewan	4703	4703052	Hazenmore	7	999	9947.00	54	58	62	66	563760	565294	566829	568364
47030085	47	Saskatchewan	4703	4703051	Kincaid	5	997	9947.00	113	113	112	112	563760	565294	566829	568364
47030086	47	Saskatchewan	4703	4703042	Wood River No. 74	6	998	9947.00	346	368	389	411	563760	565294	566829	568364
47030087	47	Saskatchewan	4703	4703044	Lafleche	7	999	9947.00	401	396	392	387	563760	565294	566829	568364
47030088	47	Saskatchewan	4703	4703068	Gravelbourg No. 104	6	998	9947.00	344	381	419	457	563760	565294	566829	568364
47030089	47	Saskatchewan	4703	4703071	Gravelbourg	6	998	9947.00	524	519	515	510	563760	565294	566829	568364
47030090	47	Saskatchewan	4703	4703071	Gravelbourg	6	998	9947.00	581	575	568	562	563760	565294	566829	568364
47030091	47	Saskatchewan	4703	4703074	Sutton No. 103	7	999	9947.00	240	240	240	240	563760	565294	566829	568364
47030092	47	Saskatchewan	4703	4703038	Stonehenge No. 73	6	998	9947.00	386	369	353	336	563760	565294	566829	568364
47030093	47	Saskatchewan	4703	4703041	Limerick	7	999	9947.00	115	115	115	115	563760	565294	566829	568364
47030094	47	Saskatchewan	4703	4703034	Lake of the Rivers No. 72	7	999	9947.00	299	296	293	290	563760	565294	566829	568364
47030095	47	Saskatchewan	4703	4703036	Assiniboia	6	998	9947.00	421	418	414	411	563760	565294	566829	568364
47030096	47	Saskatchewan	4703	4703036	Assiniboia	6	998	9947.00	482	487	493	498	563760	565294	566829	568364
47030097	47	Saskatchewan	4703	4703036	Assiniboia	6	998	9947.00	486	477	467	457	563760	565294	566829	568364
47030098	47	Saskatchewan	4703	4703036	Assiniboia	6	998	9947.00	495	501	506	512	563760	565294	566829	568364
47030099	47	Saskatchewan	4703	4703036	Assiniboia	6	998	9947.00	526	521	515	510	563760	565294	566829	568364
47030100	47	Saskatchewan	4703	4703093	Lake Johnston No. 102	7	999	9947.00	162	164	166	168	563760	565294	566829	568364
47030101	47	Saskatchewan	4703	4703092	Mossbank	5	997	9947.00	334	340	347	353	563760	565294	566829	568364
47030102	47	Saskatchewan	4703	4703096	Terrell No. 101	5	997	9947.00	227	231	234	238	563760	565294	566829	568364
47030103	47	Saskatchewan	4703	4703029	Excel No. 71	7	999	9947.00	420	413	405	398	563760	565294	566829	568364
47030104	47	Saskatchewan	4703	4703026	Willow Bunch No. 42	6	998	9947.00	352	343	333	324	563760	565294	566829	568364
47030105	47	Saskatchewan	4703	4703028	Willow Bunch	6	998	9947.00	281	277	272	267	563760	565294	566829	568364
47030106	47	Saskatchewan	4703	4703006	Poplar Valley No. 12	7	999	9947.00	199	198	197	196	563760	565294	566829	568364
47030107	47	Saskatchewan	4703	4703009	Rockglen	5	997	9947.00	408	416	425	433	563760	565294	566829	568364
47030108	47	Saskatchewan	4703	4703011	Old Post No. 43	7	999	9947.00	391	388	384	381	563760	565294	566829	568364
47030109	47	Saskatchewan	4703	4703012	Wood Mountain	7	999	9947.00	24	23	22	21	563760	565294	566829	568364
47030110	47	Saskatchewan	4703	4703801	Wood Mountain 160	7	999	9947.00	16	17	18	19	563760	565294	566829	568364
47030111	47	Saskatchewan	4703	4703022	Waverley No. 44	6	998	9947.00	354	350	345	341	563760	565294	566829	568364
47030112	47	Saskatchewan	4703	4703018	Mankota No. 45	7	999	9947.00	316	310	304	298	563760	565294	566829	568364
47030113	47	Saskatchewan	4703	4703019	Mankota	7	999	9947.00	210	209	207	206	563760	565294	566829	568364
47030114	47	Saskatchewan	4703	4703016	Glen McPherson No. 46	7	999	9947.00	73	73	72	72	563760	565294	566829	568364
47030115	47	Saskatchewan	4703	4703054	Auvergne No. 76	6	998	9947.00	324	333	343	352	563760	565294	566829	568364
47030116	47	Saskatchewan	4703	4703058	Ponteix	6	998	9947.00	597	588	580	571	563760	565294	566829	568364
47030117	47	Saskatchewan	4703	4703054	Auvergne No. 76	6	998	9947.00	42	44	46	48	563760	565294	566829	568364
47030118	47	Saskatchewan	4703	4703001	Hart Butte No. 11	7	999	9947.00	262	259	257	254	563760	565294	566829	568364
47030119	47	Saskatchewan	4703	4703004	Coronach	5	997	9947.00	321	315	310	304	563760	565294	566829	568364
47030120	47	Saskatchewan	4703	4703004	Coronach	5	997	9947.00	376	368	361	353	563760	565294	566829	568364
47040055	47	Saskatchewan	4704	4704045	Maple Creek No. 111	6	998	9947.00	371	404	436	469	563760	565294	566829	568364
47040056	47	Saskatchewan	4704	4704048	Maple Creek	6	998	9947.00	361	367	374	380	563760	565294	566829	568364
47040057	47	Saskatchewan	4704	4704048	Maple Creek	6	998	9947.00	515	511	508	504	563760	565294	566829	568364
47040058	47	Saskatchewan	4704	4704048	Maple Creek	6	998	9947.00	432	423	414	405	563760	565294	566829	568364
47040059	47	Saskatchewan	4704	4704048	Maple Creek	6	998	9947.00	363	353	343	333	563760	565294	566829	568364
47040060	47	Saskatchewan	4704	4704048	Maple Creek	6	998	9947.00	487	485	482	480	563760	565294	566829	568364
47040061	47	Saskatchewan	4704	4704045	Maple Creek No. 111	6	998	9947.00	766	716	666	616	563760	565294	566829	568364
47040062	47	Saskatchewan	4704	4704802	Nekaneet Cree Nation	6	998	9947.00	10	20	31	41	563760	565294	566829	568364
47040063	47	Saskatchewan	4704	4704802	Nekaneet Cree Nation	6	998	9947.00	4	8	12	16	563760	565294	566829	568364
47040064	47	Saskatchewan	4704	4704050	Piapot No. 110	7	999	9947.00	320	315	311	306	563760	565294	566829	568364
47040065	47	Saskatchewan	4704	4704802	Nekaneet Cree Nation	6	998	9947.00	117	115	114	112	563760	565294	566829	568364
47040066	47	Saskatchewan	4704	4704054	Carmichael No. 109	6	998	9947.00	441	442	442	443	563760	565294	566829	568364
47040067	47	Saskatchewan	4704	4704056	Carmichael	7	999	9947.00	36	41	47	52	563760	565294	566829	568364
47040068	47	Saskatchewan	4704	4704058	Bone Creek No. 108	5	997	9947.00	351	362	372	383	563760	565294	566829	568364
47040069	47	Saskatchewan	4704	4704038	Arlington No. 79	7	999	9947.00	349	353	358	362	563760	565294	566829	568364
47040070	47	Saskatchewan	4704	4704034	Grassy Creek No. 78	7	999	9947.00	300	316	332	348	563760	565294	566829	568364
47040071	47	Saskatchewan	4704	4704036	Shaunavon	5	997	9947.00	394	384	375	365	563760	565294	566829	568364
47040072	47	Saskatchewan	4704	4704036	Shaunavon	5	997	9947.00	439	436	434	431	563760	565294	566829	568364
47040073	47	Saskatchewan	4704	4704036	Shaunavon	5	997	9947.00	505	500	496	491	563760	565294	566829	568364
47040074	47	Saskatchewan	4704	4704036	Shaunavon	5	997	9947.00	410	418	427	435	563760	565294	566829	568364
47040075	47	Saskatchewan	4704	4704028	Wise Creek No. 77	5	997	9947.00	147	156	166	175	563760	565294	566829	568364
47040076	47	Saskatchewan	4704	4704029	Cadillac	5	997	9947.00	81	84	86	89	563760	565294	566829	568364
47040077	47	Saskatchewan	4704	4704061	Lac Pelletier No. 107	5	997	9947.00	595	583	570	558	563760	565294	566829	568364
47040078	47	Saskatchewan	4704	4704028	Wise Creek No. 77	5	997	9947.00	20	20	20	20	563760	565294	566829	568364
47040079	47	Saskatchewan	4704	4704003	Val Marie No. 17	7	999	9947.00	407	408	410	411	563760	565294	566829	568364
47040080	47	Saskatchewan	4704	4704002	Val Marie	7	999	9947.00	104	109	115	120	563760	565294	566829	568364
47040081	47	Saskatchewan	4704	4704006	Lone Tree No. 18	5	997	9947.00	146	147	148	149	563760	565294	566829	568364
47040082	47	Saskatchewan	4704	4704008	Bracken	7	999	9947.00	28	26	24	22	563760	565294	566829	568364
47040083	47	Saskatchewan	4704	4704009	Climax	7	999	9947.00	185	187	190	192	563760	565294	566829	568364
47040084	47	Saskatchewan	4704	4704011	Frontier No. 19	7	999	9947.00	362	353	344	335	563760	565294	566829	568364
47040085	47	Saskatchewan	4704	4704012	Frontier	6	998	9947.00	355	359	364	368	563760	565294	566829	568364
47040086	47	Saskatchewan	4704	4704024	White Valley No. 49	6	998	9947.00	478	478	478	478	563760	565294	566829	568364
47040087	47	Saskatchewan	4704	4704026	Eastend	6	998	9947.00	522	517	513	508	563760	565294	566829	568364
47040088	47	Saskatchewan	4704	4704019	Reno No. 51	7	999	9947.00	395	391	387	383	563760	565294	566829	568364
47040089	47	Saskatchewan	4704	4704021	Consul	7	999	9947.00	82	80	77	75	563760	565294	566829	568364
47050148	47	Saskatchewan	4705	4705069	Goodeve	7	999	9947.00	44	43	42	41	563760	565294	566829	568364
47050149	47	Saskatchewan	4705	4705067	Stanley No. 215	5	997	9947.00	514	512	509	507	563760	565294	566829	568364
47050150	47	Saskatchewan	4705	4705068	Duff	7	999	9947.00	30	30	30	30	563760	565294	566829	568364
47050151	47	Saskatchewan	4705	4705071	Fenwood	7	999	9947.00	38	36	34	32	563760	565294	566829	568364
47050152	47	Saskatchewan	4705	4705074	Melville	5	997	9947.00	456	460	464	468	563760	565294	566829	568364
47050153	47	Saskatchewan	4705	4705074	Melville	5	997	9947.00	561	560	558	557	563760	565294	566829	568364
47050154	47	Saskatchewan	4705	4705074	Melville	5	997	9947.00	505	510	515	520	563760	565294	566829	568364
47050155	47	Saskatchewan	4705	4705074	Melville	5	997	9947.00	482	484	485	487	563760	565294	566829	568364
47050156	47	Saskatchewan	4705	4705074	Melville	5	997	9947.00	497	512	528	543	563760	565294	566829	568364
47050157	47	Saskatchewan	4705	4705074	Melville	5	997	9947.00	497	485	473	461	563760	565294	566829	568364
47050158	47	Saskatchewan	4705	4705074	Melville	5	997	9947.00	450	445	440	435	563760	565294	566829	568364
47050159	47	Saskatchewan	4705	4705074	Melville	5	997	9947.00	510	512	513	515	563760	565294	566829	568364
47050160	47	Saskatchewan	4705	4705074	Melville	5	997	9947.00	568	568	567	567	563760	565294	566829	568364
47050161	47	Saskatchewan	4705	4705073	Cana No. 214	5	997	9947.00	439	440	442	443	563760	565294	566829	568364
47050162	47	Saskatchewan	4705	4705073	Cana No. 214	5	997	9947.00	421	421	422	422	563760	565294	566829	568364
47050163	47	Saskatchewan	4705	4705808	Little Bone 74B	7	999	9947.00	0	0	0	0	563760	565294	566829	568364
47050164	47	Saskatchewan	4705	4705808	Little Bone 74B	7	999	9947.00	23	23	24	24	563760	565294	566829	568364
47050165	47	Saskatchewan	4705	4705808	Little Bone 74B	7	999	9947.00	13	10	6	3	563760	565294	566829	568364
47050166	47	Saskatchewan	4705	4705077	Saltcoats No. 213	5	997	9947.00	383	371	359	347	563760	565294	566829	568364
47050167	47	Saskatchewan	4705	4705078	Saltcoats	4	996	9947.00	476	478	480	482	563760	565294	566829	568364
47050168	47	Saskatchewan	4705	4705077	Saltcoats No. 213	5	997	9947.00	298	318	337	357	563760	565294	566829	568364
47050169	47	Saskatchewan	4705	4705079	Bredenbury	4	996	9947.00	366	367	369	370	563760	565294	566829	568364
47050170	47	Saskatchewan	4705	4705093	Churchbridge No. 211	6	998	9947.00	331	329	328	326	563760	565294	566829	568364
47050171	47	Saskatchewan	4705	4705094	Churchbridge	5	997	9947.00	404	418	432	446	563760	565294	566829	568364
47050172	47	Saskatchewan	4705	4705094	Churchbridge	5	997	9947.00	370	386	403	419	563760	565294	566829	568364
47050173	47	Saskatchewan	4705	4705093	Churchbridge No. 211	6	998	9947.00	331	322	313	304	563760	565294	566829	568364
47050174	47	Saskatchewan	4705	4705096	MacNutt	5	997	9947.00	65	65	65	65	563760	565294	566829	568364
47050175	47	Saskatchewan	4705	4705047	Langenburg No. 181	6	998	9947.00	569	566	563	560	563760	565294	566829	568364
47050176	47	Saskatchewan	4705	4705049	Yarbo	7	999	9947.00	54	55	55	56	563760	565294	566829	568364
47050177	47	Saskatchewan	4705	4705048	Langenburg	5	997	9947.00	573	578	582	587	563760	565294	566829	568364
47050178	47	Saskatchewan	4705	4705048	Langenburg	5	997	9947.00	578	577	576	575	563760	565294	566829	568364
47050179	47	Saskatchewan	4705	4705041	Spy Hill No. 152	7	999	9947.00	357	349	340	332	563760	565294	566829	568364
47050180	47	Saskatchewan	4705	4705043	Spy Hill	7	999	9947.00	197	190	182	175	563760	565294	566829	568364
47050181	47	Saskatchewan	4705	4705044	Gerald	7	999	9947.00	118	123	127	132	563760	565294	566829	568364
47050182	47	Saskatchewan	4705	4705042	Tantallon	7	999	9947.00	102	99	97	94	563760	565294	566829	568364
47050183	47	Saskatchewan	4705	4705037	Rocanville No. 151	7	999	9947.00	528	523	517	512	563760	565294	566829	568364
47050184	47	Saskatchewan	4705	4705038	Rocanville	6	998	9947.00	384	377	370	363	563760	565294	566829	568364
47050185	47	Saskatchewan	4705	4705038	Rocanville	6	998	9947.00	474	482	491	499	563760	565294	566829	568364
47050186	47	Saskatchewan	4705	4705006	Welwyn	7	999	9947.00	135	134	134	133	563760	565294	566829	568364
47050188	47	Saskatchewan	4705	4705002	Fleming	7	999	9947.00	83	83	84	84	563760	565294	566829	568364
47050190	47	Saskatchewan	4705	4705004	Moosomin	6	998	9947.00	501	496	490	485	563760	565294	566829	568364
47050192	47	Saskatchewan	4705	4705004	Moosomin	6	998	9947.00	512	518	525	531	563760	565294	566829	568364
47050193	47	Saskatchewan	4705	4705004	Moosomin	6	998	9947.00	498	499	499	500	563760	565294	566829	568364
47050195	47	Saskatchewan	4705	4705007	Martin No. 122	5	997	9947.00	324	315	307	298	563760	565294	566829	568364
47050196	47	Saskatchewan	4705	4705009	Wapella	7	999	9947.00	332	330	329	327	563760	565294	566829	568364
47050197	47	Saskatchewan	4705	4705821	Ochapowace 71-26	7	999	9947.00	0	0	0	0	563760	565294	566829	568364
47050198	47	Saskatchewan	4705	4705011	Silverwood No. 123	6	998	9947.00	455	444	432	421	563760	565294	566829	568364
47050199	47	Saskatchewan	4705	4705822	Ochapowace 71-70	7	999	9947.00	0	0	0	0	563760	565294	566829	568364
47050200	47	Saskatchewan	4705	4705033	Willowdale No. 153	6	998	9947.00	322	347	371	396	563760	565294	566829	568364
47050201	47	Saskatchewan	4705	4705818	Ochapowace 71-54	7	999	9947.00	0	0	0	0	563760	565294	566829	568364
47050202	47	Saskatchewan	4705	4705818	Ochapowace 71-54	7	999	9947.00	4	3	2	1	563760	565294	566829	568364
47050203	47	Saskatchewan	4705	4705814	Ochapowace 71-10	7	999	9947.00	0	0	0	0	563760	565294	566829	568364
47050204	47	Saskatchewan	4705	4705034	Whitewood	6	998	9947.00	429	395	361	327	563760	565294	566829	568364
47050205	47	Saskatchewan	4705	4705034	Whitewood	6	998	9947.00	479	471	463	455	563760	565294	566829	568364
47050206	47	Saskatchewan	4705	4705806	Ochapowace 71	6	998	9947.00	517	494	472	449	563760	565294	566829	568364
47050207	47	Saskatchewan	4705	4705804	Kahkewistahaw 72	6	998	9947.00	4	3	2	1	563760	565294	566829	568364
47050208	47	Saskatchewan	4705	4705051	Fertile Belt No. 183	6	998	9947.00	378	383	389	394	563760	565294	566829	568364
47050209	47	Saskatchewan	4705	4705055	Bird's Point	7	999	9947.00	104	106	107	109	563760	565294	566829	568364
47050210	47	Saskatchewan	4705	4705804	Kahkewistahaw 72	6	998	9947.00	0	0	0	0	563760	565294	566829	568364
47050211	47	Saskatchewan	4705	4705050	West End	7	999	9947.00	21	25	29	33	563760	565294	566829	568364
47050212	47	Saskatchewan	4705	4705057	Grayson No. 184	5	997	9947.00	498	502	505	509	563760	565294	566829	568364
47050213	47	Saskatchewan	4705	4705061	Waldron	7	999	9947.00	19	18	17	16	563760	565294	566829	568364
47050214	47	Saskatchewan	4705	4705059	Grayson	7	999	9947.00	189	195	200	206	563760	565294	566829	568364
47050215	47	Saskatchewan	4705	4705058	Dubuc	7	999	9947.00	68	66	65	63	563760	565294	566829	568364
47050216	47	Saskatchewan	4705	4705060	Melville Beach	5	997	9947.00	12	14	15	17	563760	565294	566829	568364
47050217	47	Saskatchewan	4705	4705807	Shesheep 74A	7	999	9947.00	128	124	119	115	563760	565294	566829	568364
47050218	47	Saskatchewan	4705	4705805	Sakimay 74	6	998	9947.00	278	245	213	180	563760	565294	566829	568364
47050219	47	Saskatchewan	4705	4705803	Cowessess 73	5	997	9947.00	646	619	593	566	563760	565294	566829	568364
47050220	47	Saskatchewan	4705	4705028	Elcapo No. 154	6	998	9947.00	504	527	550	572	563760	565294	566829	568364
47050221	47	Saskatchewan	4705	4705804	Kahkewistahaw 72	6	998	9947.00	507	506	504	503	563760	565294	566829	568364
47050222	47	Saskatchewan	4705	4705804	Kahkewistahaw 72	6	998	9947.00	0	0	0	0	563760	565294	566829	568364
47050223	47	Saskatchewan	4705	4705804	Kahkewistahaw 72	6	998	9947.00	4	3	2	1	563760	565294	566829	568364
47050224	47	Saskatchewan	4705	4705804	Kahkewistahaw 72	6	998	9947.00	0	0	0	0	563760	565294	566829	568364
47050225	47	Saskatchewan	4705	4705804	Kahkewistahaw 72	6	998	9947.00	4	3	2	1	563760	565294	566829	568364
47050226	47	Saskatchewan	4705	4705804	Kahkewistahaw 72	6	998	9947.00	0	0	0	0	563760	565294	566829	568364
47050227	47	Saskatchewan	4705	4705804	Kahkewistahaw 72	6	998	9947.00	0	0	0	0	563760	565294	566829	568364
47050228	47	Saskatchewan	4705	4705804	Kahkewistahaw 72	6	998	9947.00	0	0	0	0	563760	565294	566829	568364
47050229	47	Saskatchewan	4705	4705804	Kahkewistahaw 72	6	998	9947.00	0	0	0	0	563760	565294	566829	568364
47050230	47	Saskatchewan	4705	4705031	Broadview	7	999	9947.00	0	0	0	0	563760	565294	566829	568364
47050231	47	Saskatchewan	4705	4705031	Broadview	7	999	9947.00	548	522	496	471	563760	565294	566829	568364
47050232	47	Saskatchewan	4705	4705029	Grenfell	6	998	9947.00	520	516	511	507	563760	565294	566829	568364
47050233	47	Saskatchewan	4705	4705029	Grenfell	6	998	9947.00	539	553	568	582	563760	565294	566829	568364
47050234	47	Saskatchewan	4705	4705027	Wolseley No. 155	6	998	9947.00	398	392	385	379	563760	565294	566829	568364
47050235	47	Saskatchewan	4705	4705024	Wolseley	5	997	9947.00	450	446	443	439	563760	565294	566829	568364
47050236	47	Saskatchewan	4705	4705024	Wolseley	5	997	9947.00	412	414	415	417	563760	565294	566829	568364
47050237	47	Saskatchewan	4705	4705018	Chester No. 125	5	997	9947.00	375	377	379	381	563760	565294	566829	568364
47050238	47	Saskatchewan	4705	4705021	Glenavon	7	999	9947.00	177	178	180	181	563760	565294	566829	568364
47050239	47	Saskatchewan	4705	4705019	Windthorst	5	997	9947.00	214	213	213	212	563760	565294	566829	568364
47050240	47	Saskatchewan	4705	4705014	Kingsley No. 124	5	997	9947.00	481	540	600	659	563760	565294	566829	568364
47050241	47	Saskatchewan	4705	4705016	Kipling	7	999	9947.00	526	528	529	531	563760	565294	566829	568364
47050242	47	Saskatchewan	4705	4705016	Kipling	7	999	9947.00	475	423	371	318	563760	565294	566829	568364
47050243	47	Saskatchewan	4705	4705063	McLeod No. 185	6	998	9947.00	430	414	397	381	563760	565294	566829	568364
47050244	47	Saskatchewan	4705	4705062	Killaly	7	999	9947.00	72	70	69	67	563760	565294	566829	568364
47050245	47	Saskatchewan	4705	4705064	Neudorf	5	997	9947.00	270	268	267	265	563760	565294	566829	568364
47050246	47	Saskatchewan	4705	4705066	Lemberg	5	997	9947.00	282	290	297	305	563760	565294	566829	568364
47050247	47	Saskatchewan	4705	4705051	Fertile Belt No. 183	6	998	9947.00	432	420	407	395	563760	565294	566829	568364
47050248	47	Saskatchewan	4705	4705054	Bangor	7	999	9947.00	44	43	41	40	563760	565294	566829	568364
47050249	47	Saskatchewan	4705	4705053	Atwater	7	999	9947.00	6	12	18	24	563760	565294	566829	568364
47050250	47	Saskatchewan	4705	4705056	Stockholm	7	999	9947.00	343	345	348	350	563760	565294	566829	568364
47050251	47	Saskatchewan	4705	4705825	Ochapowace 71-51	7	999	9947.00	0	0	0	0	563760	565294	566829	568364
47050252	47	Saskatchewan	4705	4705826	Ochapowace 71-44	7	999	9947.00	0	0	0	0	563760	565294	566829	568364
47050253	47	Saskatchewan	4705	4705824	Ochapowace 71-18	7	999	9947.00	0	0	0	0	563760	565294	566829	568364
47050254	47	Saskatchewan	4705	4705823	Ochapowace 71-7	7	999	9947.00	0	0	0	0	563760	565294	566829	568364
47050255	47	Saskatchewan	4705	4705823	Ochapowace 71-7	7	999	9947.00	0	0	0	0	563760	565294	566829	568364
47050256	47	Saskatchewan	4705	4705824	Ochapowace 71-18	7	999	9947.00	0	0	0	0	563760	565294	566829	568364
47050257	47	Saskatchewan	4705	4705824	Ochapowace 71-18	7	999	9947.00	0	0	0	0	563760	565294	566829	568364
47050258	47	Saskatchewan	4705	4705823	Ochapowace 71-7	7	999	9947.00	0	0	0	0	563760	565294	566829	568364
47050259	47	Saskatchewan	4705	4705824	Ochapowace 71-18	7	999	9947.00	0	0	0	0	563760	565294	566829	568364
47050260	47	Saskatchewan	4705	4705052	Esterhazy	6	998	9947.00	445	457	470	482	563760	565294	566829	568364
47050261	47	Saskatchewan	4705	4705052	Esterhazy	6	998	9947.00	454	450	446	442	563760	565294	566829	568364
47050262	47	Saskatchewan	4705	4705052	Esterhazy	6	998	9947.00	528	532	537	541	563760	565294	566829	568364
47050263	47	Saskatchewan	4705	4705052	Esterhazy	6	998	9947.00	508	506	504	502	563760	565294	566829	568364
47050264	47	Saskatchewan	4705	4705052	Esterhazy	6	998	9947.00	543	538	534	529	563760	565294	566829	568364
47050266	47	Saskatchewan	4705	4705004	Moosomin	6	998	9947.00	442	458	474	490	563760	565294	566829	568364
47050267	47	Saskatchewan	4705	4705004	Moosomin	6	998	9947.00	584	618	651	685	563760	565294	566829	568364
47050268	47	Saskatchewan	4705	4705001	Moosomin No. 121	6	998	9947.00	497	490	484	477	563760	565294	566829	568364
47060128	47	Saskatchewan	4706	4706027	Regina	1	705	7050004.00	2052	3072	4093	5113	3270	4310	5349	6389
47060129	47	Saskatchewan	4706	4706027	Regina	1	705	7050005.00	508	501	493	486	4373	4377	4380	4384
47060130	47	Saskatchewan	4706	4706027	Regina	1	705	7050005.00	504	507	511	514	4373	4377	4380	4384
47060131	47	Saskatchewan	4706	4706027	Regina	1	705	7050005.00	504	499	495	490	4373	4377	4380	4384
47060132	47	Saskatchewan	4706	4706027	Regina	1	705	7050005.00	494	502	511	519	4373	4377	4380	4384
47060133	47	Saskatchewan	4706	4706027	Regina	1	705	7050005.00	483	482	480	479	4373	4377	4380	4384
47060134	47	Saskatchewan	4706	4706027	Regina	1	705	7050005.00	484	482	481	479	4373	4377	4380	4384
47060135	47	Saskatchewan	4706	4706027	Regina	1	705	7050005.00	462	464	465	467	4373	4377	4380	4384
47060136	47	Saskatchewan	4706	4706027	Regina	1	705	7050005.00	451	457	463	469	4373	4377	4380	4384
47060137	47	Saskatchewan	4706	4706027	Regina	1	705	7050003.00	586	589	593	596	5289	5314	5338	5363
47060138	47	Saskatchewan	4706	4706027	Regina	1	705	7050005.00	483	482	482	481	4373	4377	4380	4384
47060139	47	Saskatchewan	4706	4706027	Regina	1	705	7050003.00	471	472	473	474	5289	5314	5338	5363
47060140	47	Saskatchewan	4706	4706027	Regina	1	705	7050003.00	552	553	554	555	5289	5314	5338	5363
47060141	47	Saskatchewan	4706	4706027	Regina	1	705	7050003.00	491	501	510	520	5289	5314	5338	5363
47060142	47	Saskatchewan	4706	4706027	Regina	1	705	7050003.00	655	665	674	684	5289	5314	5338	5363
47060143	47	Saskatchewan	4706	4706027	Regina	1	705	7050003.00	687	688	688	689	5289	5314	5338	5363
47060144	47	Saskatchewan	4706	4706027	Regina	1	705	7050002.02	782	801	821	840	6505	6587	6669	6751
47060145	47	Saskatchewan	4706	4706027	Regina	1	705	7050002.02	805	817	830	842	6505	6587	6669	6751
47060146	47	Saskatchewan	4706	4706027	Regina	1	705	7050002.02	314	319	323	328	6505	6587	6669	6751
47060147	47	Saskatchewan	4706	4706027	Regina	1	705	7050002.02	527	529	531	533	6505	6587	6669	6751
47060148	47	Saskatchewan	4706	4706027	Regina	1	705	7050002.02	465	472	478	485	6505	6587	6669	6751
47060149	47	Saskatchewan	4706	4706027	Regina	1	705	7050002.02	524	523	523	522	6505	6587	6669	6751
47060150	47	Saskatchewan	4706	4706027	Regina	1	705	7050002.02	380	379	379	378	6505	6587	6669	6751
47060151	47	Saskatchewan	4706	4706027	Regina	1	705	7050002.02	722	740	757	775	6505	6587	6669	6751
47060152	47	Saskatchewan	4706	4706027	Regina	1	705	7050002.01	794	824	855	885	4153	4217	4280	4344
47060153	47	Saskatchewan	4706	4706027	Regina	1	705	7050002.01	492	495	497	500	4153	4217	4280	4344
47060154	47	Saskatchewan	4706	4706027	Regina	1	705	7050002.01	544	541	539	536	4153	4217	4280	4344
47060155	47	Saskatchewan	4706	4706027	Regina	1	705	7050002.01	759	760	760	761	4153	4217	4280	4344
47060156	47	Saskatchewan	4706	4706027	Regina	1	705	7050002.01	619	631	644	656	4153	4217	4280	4344
47060157	47	Saskatchewan	4706	4706027	Regina	1	705	7050002.01	454	458	461	465	4153	4217	4280	4344
47060160	47	Saskatchewan	4706	4706027	Regina	1	705	7050001.01	459	452	446	439	3158	3172	3185	3199
47060161	47	Saskatchewan	4706	4706027	Regina	1	705	7050001.01	602	611	621	630	3158	3172	3185	3199
47060162	47	Saskatchewan	4706	4706027	Regina	1	705	7050001.02	335	340	346	351	3839	3892	3944	3997
47060163	47	Saskatchewan	4706	4706027	Regina	1	705	7050001.02	481	489	496	504	3839	3892	3944	3997
47060164	47	Saskatchewan	4706	4706027	Regina	1	705	7050001.02	530	532	533	535	3839	3892	3944	3997
47060165	47	Saskatchewan	4706	4706027	Regina	1	705	7050001.02	414	417	419	422	3839	3892	3944	3997
47060166	47	Saskatchewan	4706	4706027	Regina	1	705	7050001.02	517	528	540	551	3839	3892	3944	3997
47060176	47	Saskatchewan	4706	4706027	Regina	1	705	7050008.01	491	495	500	504	5517	5554	5590	5627
47060177	47	Saskatchewan	4706	4706027	Regina	1	705	7050008.01	498	496	494	492	5517	5554	5590	5627
47060178	47	Saskatchewan	4706	4706027	Regina	1	705	7050008.01	401	407	412	418	5517	5554	5590	5627
47060179	47	Saskatchewan	4706	4706027	Regina	1	705	7050008.01	495	495	496	496	5517	5554	5590	5627
47060180	47	Saskatchewan	4706	4706027	Regina	1	705	7050008.01	465	465	465	465	5517	5554	5590	5627
47060181	47	Saskatchewan	4706	4706027	Regina	1	705	7050009.01	585	584	584	583	3988	4032	4076	4120
47060182	47	Saskatchewan	4706	4706027	Regina	1	705	7050009.01	505	506	508	509	3988	4032	4076	4120
47060183	47	Saskatchewan	4706	4706027	Regina	1	705	7050009.01	505	512	520	527	3988	4032	4076	4120
47060184	47	Saskatchewan	4706	4706027	Regina	1	705	7050009.01	492	499	505	512	3988	4032	4076	4120
47060185	47	Saskatchewan	4706	4706027	Regina	1	705	7050009.01	541	550	560	569	3988	4032	4076	4120
47060186	47	Saskatchewan	4706	4706027	Regina	1	705	7050009.01	403	410	416	423	3988	4032	4076	4120
47060187	47	Saskatchewan	4706	4706027	Regina	1	705	7050009.02	577	590	602	615	4453	4551	4649	4747
47060188	47	Saskatchewan	4706	4706027	Regina	1	705	7050009.02	782	787	791	796	4453	4551	4649	4747
47060189	47	Saskatchewan	4706	4706027	Regina	1	705	7050009.02	540	546	553	559	4453	4551	4649	4747
47060190	47	Saskatchewan	4706	4706027	Regina	1	705	7050008.01	583	577	572	566	5517	5554	5590	5627
47060191	47	Saskatchewan	4706	4706027	Regina	1	705	7050008.01	490	503	517	530	5517	5554	5590	5627
47060192	47	Saskatchewan	4706	4706027	Regina	1	705	7050008.01	550	549	547	546	5517	5554	5590	5627
47060193	47	Saskatchewan	4706	4706027	Regina	1	705	7050008.01	515	525	534	544	5517	5554	5590	5627
47060194	47	Saskatchewan	4706	4706027	Regina	1	705	7050008.01	568	577	587	596	5517	5554	5590	5627
47060195	47	Saskatchewan	4706	4706027	Regina	1	705	7050008.01	461	464	467	470	5517	5554	5590	5627
47060197	47	Saskatchewan	4706	4706027	Regina	1	705	7050008.02	440	437	433	430	2729	2692	2654	2617
47060200	47	Saskatchewan	4706	4706027	Regina	1	705	7050008.02	360	359	357	356	2729	2692	2654	2617
47060205	47	Saskatchewan	4706	4706027	Regina	1	705	7050100.08	501	492	484	475	5546	5566	5585	5605
47060206	47	Saskatchewan	4706	4706027	Regina	1	705	7050100.08	473	470	466	463	5546	5566	5585	5605
47060207	47	Saskatchewan	4706	4706027	Regina	1	705	7050100.08	483	482	482	481	5546	5566	5585	5605
47060208	47	Saskatchewan	4706	4706027	Regina	1	705	7050100.08	468	467	467	466	5546	5566	5585	5605
47060209	47	Saskatchewan	4706	4706027	Regina	1	705	7050100.08	278	280	282	284	5546	5566	5585	5605
47060210	47	Saskatchewan	4706	4706027	Regina	1	705	7050100.08	415	413	411	409	5546	5566	5585	5605
47060211	47	Saskatchewan	4706	4706027	Regina	1	705	7050009.02	410	404	397	391	4453	4551	4649	4747
47060212	47	Saskatchewan	4706	4706027	Regina	1	705	7050009.02	498	495	493	490	4453	4551	4649	4747
47060213	47	Saskatchewan	4706	4706027	Regina	1	705	7050009.02	1095	1176	1256	1337	4453	4551	4649	4747
47060214	47	Saskatchewan	4706	4706027	Regina	1	705	7050009.02	550	553	557	560	4453	4551	4649	4747
47060215	47	Saskatchewan	4706	4706027	Regina	1	705	7050016.00	1064	1092	1121	1149	6036	6116	6195	6275
47060216	47	Saskatchewan	4706	4706027	Regina	1	705	7050016.00	388	389	389	390	6036	6116	6195	6275
47060217	47	Saskatchewan	4706	4706027	Regina	1	705	7050016.00	481	490	500	509	6036	6116	6195	6275
47060218	47	Saskatchewan	4706	4706027	Regina	1	705	7050016.00	419	429	440	450	6036	6116	6195	6275
47060219	47	Saskatchewan	4706	4706027	Regina	1	705	7050016.00	462	460	457	455	6036	6116	6195	6275
47060220	47	Saskatchewan	4706	4706027	Regina	1	705	7050016.00	525	524	524	523	6036	6116	6195	6275
47060221	47	Saskatchewan	4706	4706027	Regina	1	705	7050016.00	423	437	451	465	6036	6116	6195	6275
47060222	47	Saskatchewan	4706	4706027	Regina	1	705	7050016.00	496	498	501	503	6036	6116	6195	6275
47060223	47	Saskatchewan	4706	4706027	Regina	1	705	7050016.00	397	400	404	407	6036	6116	6195	6275
47060224	47	Saskatchewan	4706	4706027	Regina	1	705	7050100.10	279	278	276	275	6649	6694	6740	6785
47060225	47	Saskatchewan	4706	4706027	Regina	1	705	7050100.10	462	467	471	476	6649	6694	6740	6785
47060226	47	Saskatchewan	4706	4706027	Regina	1	705	7050100.10	605	603	602	600	6649	6694	6740	6785
47060227	47	Saskatchewan	4706	4706027	Regina	1	705	7050100.10	404	404	405	405	6649	6694	6740	6785
47060228	47	Saskatchewan	4706	4706027	Regina	1	705	7050100.10	989	977	966	954	6649	6694	6740	6785
47060229	47	Saskatchewan	4706	4706027	Regina	1	705	7050100.10	1315	1324	1333	1342	6649	6694	6740	6785
47060231	47	Saskatchewan	4706	4706027	Regina	1	705	7050100.10	487	485	482	480	6649	6694	6740	6785
47060232	47	Saskatchewan	4706	4706027	Regina	1	705	7050100.11	416	420	423	427	2707	2881	3055	3229
47060233	47	Saskatchewan	4706	4706027	Regina	1	705	7050100.11	362	365	368	371	2707	2881	3055	3229
47060234	47	Saskatchewan	4706	4706027	Regina	1	705	7050100.11	372	371	370	369	2707	2881	3055	3229
47060235	47	Saskatchewan	4706	4706027	Regina	1	705	7050100.11	462	471	479	488	2707	2881	3055	3229
47060236	47	Saskatchewan	4706	4706027	Regina	1	705	7050100.11	419	420	420	421	2707	2881	3055	3229
47060237	47	Saskatchewan	4706	4706027	Regina	1	705	7050100.10	356	362	367	373	6649	6694	6740	6785
47060238	47	Saskatchewan	4706	4706027	Regina	1	705	7050100.11	675	835	994	1154	2707	2881	3055	3229
47060239	47	Saskatchewan	4706	4706027	Regina	1	705	7050100.08	1580	1620	1659	1699	5546	5566	5585	5605
47060240	47	Saskatchewan	4706	4706027	Regina	1	705	7050100.08	645	635	626	616	5546	5566	5585	5605
47060241	47	Saskatchewan	4706	4706027	Regina	1	705	7050100.08	703	706	709	712	5546	5566	5585	5605
47060248	47	Saskatchewan	4706	4706027	Regina	1	705	7050001.01	530	532	535	537	3158	3172	3185	3199
47060249	47	Saskatchewan	4706	4706027	Regina	1	705	7050001.01	563	564	565	566	3158	3172	3185	3199
47060252	47	Saskatchewan	4706	4706027	Regina	1	705	7050027.00	578	600	621	643	3464	3504	3544	3584
47060253	47	Saskatchewan	4706	4706027	Regina	1	705	7050017.00	587	594	600	607	1883	1885	1886	1888
47060254	47	Saskatchewan	4706	4706027	Regina	1	705	7050015.00	587	603	619	635	2079	2102	2124	2147
47060255	47	Saskatchewan	4706	4706027	Regina	1	705	7050015.00	441	455	470	484	2079	2102	2124	2147
47060256	47	Saskatchewan	4706	4706027	Regina	1	705	7050016.00	423	427	432	436	6036	6116	6195	6275
47060257	47	Saskatchewan	4706	4706027	Regina	1	705	7050016.00	480	495	510	525	6036	6116	6195	6275
47060258	47	Saskatchewan	4706	4706027	Regina	1	705	7050016.00	478	473	468	463	6036	6116	6195	6275
47060259	47	Saskatchewan	4706	4706027	Regina	1	705	7050015.00	505	495	485	475	2079	2102	2124	2147
47060260	47	Saskatchewan	4706	4706027	Regina	1	705	7050015.00	546	548	551	553	2079	2102	2124	2147
47060261	47	Saskatchewan	4706	4706027	Regina	1	705	7050009.01	537	548	558	569	3988	4032	4076	4120
47060262	47	Saskatchewan	4706	4706027	Regina	1	705	7050009.01	420	423	425	428	3988	4032	4076	4120
47060263	47	Saskatchewan	4706	4706027	Regina	1	705	7050014.00	542	534	525	517	1686	1679	1672	1665
47060264	47	Saskatchewan	4706	4706027	Regina	1	705	7050010.00	757	765	774	782	2708	2711	2713	2716
47060265	47	Saskatchewan	4706	4706027	Regina	1	705	7050014.00	584	601	618	635	1686	1679	1672	1665
47060266	47	Saskatchewan	4706	4706027	Regina	1	705	7050010.00	569	563	558	552	2708	2711	2713	2716
47060267	47	Saskatchewan	4706	4706027	Regina	1	705	7050011.00	684	669	653	638	3849	3832	3815	3798
47060268	47	Saskatchewan	4706	4706027	Regina	1	705	7050011.00	620	611	602	593	3849	3832	3815	3798
47060269	47	Saskatchewan	4706	4706027	Regina	1	705	7050011.00	684	704	725	745	3849	3832	3815	3798
47060270	47	Saskatchewan	4706	4706027	Regina	1	705	7050010.00	565	568	571	574	2708	2711	2713	2716
47060271	47	Saskatchewan	4706	4706027	Regina	1	705	7050010.00	374	371	368	365	2708	2711	2713	2716
47060273	47	Saskatchewan	4706	4706027	Regina	1	705	7050010.00	442	443	443	444	2708	2711	2713	2716
47060276	47	Saskatchewan	4706	4706027	Regina	1	705	7050011.00	442	441	439	438	3849	3832	3815	3798
47060277	47	Saskatchewan	4706	4706027	Regina	1	705	7050011.00	484	477	471	464	3849	3832	3815	3798
47060278	47	Saskatchewan	4706	4706027	Regina	1	705	7050011.00	407	404	401	398	3849	3832	3815	3798
47060279	47	Saskatchewan	4706	4706027	Regina	1	705	7050011.00	528	526	524	522	3849	3832	3815	3798
47060280	47	Saskatchewan	4706	4706027	Regina	1	705	7050013.00	790	761	733	704	790	761	733	704
47060281	47	Saskatchewan	4706	4706027	Regina	1	705	7050012.00	532	530	529	527	5361	5364	5368	5371
47060282	47	Saskatchewan	4706	4706027	Regina	1	705	7050012.00	562	564	567	569	5361	5364	5368	5371
47060283	47	Saskatchewan	4706	4706027	Regina	1	705	7050012.00	551	540	530	519	5361	5364	5368	5371
47060284	47	Saskatchewan	4706	4706027	Regina	1	705	7050012.00	497	495	492	490	5361	5364	5368	5371
47060285	47	Saskatchewan	4706	4706027	Regina	1	705	7050012.00	542	536	529	523	5361	5364	5368	5371
47060286	47	Saskatchewan	4706	4706027	Regina	1	705	7050004.00	441	446	451	456	3270	4310	5349	6389
47060287	47	Saskatchewan	4706	4706027	Regina	1	705	7050004.00	389	395	400	406	3270	4310	5349	6389
47060288	47	Saskatchewan	4706	4706027	Regina	1	705	7050004.00	388	397	405	414	3270	4310	5349	6389
47060289	47	Saskatchewan	4706	4706027	Regina	1	705	7050019.00	493	497	501	505	4402	4372	4341	4311
47060290	47	Saskatchewan	4706	4706027	Regina	1	705	7050019.00	436	434	433	431	4402	4372	4341	4311
47060291	47	Saskatchewan	4706	4706027	Regina	1	705	7050018.00	417	412	407	402	5623	5542	5462	5381
47060292	47	Saskatchewan	4706	4706027	Regina	1	705	7050018.00	393	388	383	378	5623	5542	5462	5381
47060293	47	Saskatchewan	4706	4706027	Regina	1	705	7050018.00	386	373	360	347	5623	5542	5462	5381
47060294	47	Saskatchewan	4706	4706027	Regina	1	705	7050018.00	336	338	339	341	5623	5542	5462	5381
47060295	47	Saskatchewan	4706	4706027	Regina	1	705	7050018.00	509	503	496	490	5623	5542	5462	5381
47060296	47	Saskatchewan	4706	4706027	Regina	1	705	7050018.00	406	386	366	346	5623	5542	5462	5381
47060297	47	Saskatchewan	4706	4706027	Regina	1	705	7050017.00	662	657	653	648	1883	1885	1886	1888
47060298	47	Saskatchewan	4706	4706027	Regina	1	705	7050017.00	634	634	633	633	1883	1885	1886	1888
47060299	47	Saskatchewan	4706	4706027	Regina	1	705	7050014.00	560	544	529	513	1686	1679	1672	1665
47060300	47	Saskatchewan	4706	4706027	Regina	1	705	7050018.00	508	504	500	496	5623	5542	5462	5381
47060301	47	Saskatchewan	4706	4706027	Regina	1	705	7050018.00	527	528	528	529	5623	5542	5462	5381
47060302	47	Saskatchewan	4706	4706027	Regina	1	705	7050018.00	488	480	471	463	5623	5542	5462	5381
47060303	47	Saskatchewan	4706	4706027	Regina	1	705	7050019.00	436	433	431	428	4402	4372	4341	4311
47060304	47	Saskatchewan	4706	4706027	Regina	1	705	7050019.00	456	461	467	472	4402	4372	4341	4311
47060305	47	Saskatchewan	4706	4706027	Regina	1	705	7050019.00	453	446	439	432	4402	4372	4341	4311
47060306	47	Saskatchewan	4706	4706027	Regina	1	705	7050019.00	574	559	543	528	4402	4372	4341	4311
47060307	47	Saskatchewan	4706	4706027	Regina	1	705	7050020.00	563	576	590	603	3050	3126	3203	3279
47060308	47	Saskatchewan	4706	4706027	Regina	1	705	7050020.00	535	538	540	543	3050	3126	3203	3279
47060309	47	Saskatchewan	4706	4706027	Regina	1	705	7050020.00	560	592	625	657	3050	3126	3203	3279
47060310	47	Saskatchewan	4706	4706027	Regina	1	705	7050020.00	410	423	437	450	3050	3126	3203	3279
47060311	47	Saskatchewan	4706	4706027	Regina	1	705	7050020.00	526	531	536	541	3050	3126	3203	3279
47060312	47	Saskatchewan	4706	4706027	Regina	1	705	7050020.00	456	466	475	485	3050	3126	3203	3279
47060313	47	Saskatchewan	4706	4706027	Regina	1	705	7050022.02	408	409	409	410	4765	4747	4728	4710
47060314	47	Saskatchewan	4706	4706027	Regina	1	705	7050022.02	408	407	405	404	4765	4747	4728	4710
47060315	47	Saskatchewan	4706	4706027	Regina	1	705	7050022.02	439	441	442	444	4765	4747	4728	4710
47060316	47	Saskatchewan	4706	4706027	Regina	1	705	7050021.00	433	436	440	443	2448	2468	2487	2507
47060317	47	Saskatchewan	4706	4706027	Regina	1	705	7050021.00	376	378	379	381	2448	2468	2487	2507
47060318	47	Saskatchewan	4706	4706027	Regina	1	705	7050021.00	438	429	419	410	2448	2468	2487	2507
47060319	47	Saskatchewan	4706	4706027	Regina	1	705	7050021.00	497	502	508	513	2448	2468	2487	2507
47060320	47	Saskatchewan	4706	4706027	Regina	1	705	7050021.00	703	722	742	761	2448	2468	2487	2507
47060321	47	Saskatchewan	4706	4706027	Regina	1	705	7050024.00	546	536	525	515	2853	2854	2856	2857
47060322	47	Saskatchewan	4706	4706027	Regina	1	705	7050024.00	463	459	454	450	2853	2854	2856	2857
47060323	47	Saskatchewan	4706	4706027	Regina	1	705	7050024.00	518	521	524	527	2853	2854	2856	2857
47060324	47	Saskatchewan	4706	4706027	Regina	1	705	7050024.00	417	419	420	422	2853	2854	2856	2857
47060325	47	Saskatchewan	4706	4706027	Regina	1	705	7050024.00	417	422	426	431	2853	2854	2856	2857
47060326	47	Saskatchewan	4706	4706027	Regina	1	705	7050024.00	492	499	505	512	2853	2854	2856	2857
47060327	47	Saskatchewan	4706	4706027	Regina	1	705	7050028.03	478	476	473	471	4295	4274	4252	4231
47060328	47	Saskatchewan	4706	4706027	Regina	1	705	7050028.03	395	394	394	393	4295	4274	4252	4231
47060329	47	Saskatchewan	4706	4706027	Regina	1	705	7050028.03	383	389	394	400	4295	4274	4252	4231
47060330	47	Saskatchewan	4706	4706027	Regina	1	705	7050028.03	429	426	424	421	4295	4274	4252	4231
47060331	47	Saskatchewan	4706	4706027	Regina	1	705	7050028.03	314	310	307	303	4295	4274	4252	4231
47060332	47	Saskatchewan	4706	4706027	Regina	1	705	7050028.03	373	378	382	387	4295	4274	4252	4231
47060333	47	Saskatchewan	4706	4706027	Regina	1	705	7050028.03	548	542	536	530	4295	4274	4252	4231
47060334	47	Saskatchewan	4706	4706027	Regina	1	705	7050100.03	600	576	551	527	5600	5534	5469	5403
47060335	47	Saskatchewan	4706	4706027	Regina	1	705	7050100.03	858	858	858	858	5600	5534	5469	5403
47060336	47	Saskatchewan	4706	4706027	Regina	1	705	7050100.03	570	555	541	526	5600	5534	5469	5403
47060337	47	Saskatchewan	4706	4706027	Regina	1	705	7050100.03	556	552	548	544	5600	5534	5469	5403
47060339	47	Saskatchewan	4706	4706027	Regina	1	705	7050100.03	640	641	642	643	5600	5534	5469	5403
47060340	47	Saskatchewan	4706	4706027	Regina	1	705	7050023.01	509	507	505	503	2939	2933	2928	2922
47060341	47	Saskatchewan	4706	4706027	Regina	1	705	7050023.01	578	578	577	577	2939	2933	2928	2922
47060342	47	Saskatchewan	4706	4706027	Regina	1	705	7050023.01	435	434	433	432	2939	2933	2928	2922
47060343	47	Saskatchewan	4706	4706027	Regina	1	705	7050100.01	440	439	439	438	3669	3674	3678	3683
47060345	47	Saskatchewan	4706	4706027	Regina	1	705	7050100.01	685	688	692	695	3669	3674	3678	3683
47060346	47	Saskatchewan	4706	4706027	Regina	1	705	7050100.01	620	650	679	709	3669	3674	3678	3683
47060347	47	Saskatchewan	4706	4706027	Regina	1	705	7050100.01	380	381	381	382	3669	3674	3678	3683
47060348	47	Saskatchewan	4706	4706027	Regina	1	705	7050100.01	447	435	422	410	3669	3674	3678	3683
47060349	47	Saskatchewan	4706	4706027	Regina	1	705	7050100.01	451	444	436	429	3669	3674	3678	3683
47060350	47	Saskatchewan	4706	4706027	Regina	1	705	7050100.01	646	637	629	620	3669	3674	3678	3683
47060351	47	Saskatchewan	4706	4706027	Regina	1	705	7050022.02	626	630	635	639	4765	4747	4728	4710
47060352	47	Saskatchewan	4706	4706027	Regina	1	705	7050023.01	499	501	503	505	2939	2933	2928	2922
47060353	47	Saskatchewan	4706	4706027	Regina	1	705	7050023.01	405	408	410	413	2939	2933	2928	2922
47060354	47	Saskatchewan	4706	4706027	Regina	1	705	7050023.01	513	506	499	492	2939	2933	2928	2922
47060355	47	Saskatchewan	4706	4706027	Regina	1	705	7050023.02	360	364	367	371	4223	4272	4320	4369
47060356	47	Saskatchewan	4706	4706027	Regina	1	705	7050023.02	657	656	656	655	4223	4272	4320	4369
47060357	47	Saskatchewan	4706	4706027	Regina	1	705	7050023.02	450	450	451	451	4223	4272	4320	4369
47060358	47	Saskatchewan	4706	4706027	Regina	1	705	7050023.02	491	512	532	553	4223	4272	4320	4369
47060359	47	Saskatchewan	4706	4706027	Regina	1	705	7050023.02	591	609	628	646	4223	4272	4320	4369
47060360	47	Saskatchewan	4706	4706027	Regina	1	705	7050023.02	586	583	581	578	4223	4272	4320	4369
47060361	47	Saskatchewan	4706	4706027	Regina	1	705	7050023.02	489	495	501	507	4223	4272	4320	4369
47060362	47	Saskatchewan	4706	4706027	Regina	1	705	7050023.02	601	603	604	606	4223	4272	4320	4369
47060363	47	Saskatchewan	4706	4706027	Regina	1	705	7050028.03	413	407	401	395	4295	4274	4252	4231
47060364	47	Saskatchewan	4706	4706027	Regina	1	705	7050028.03	539	535	532	528	4295	4274	4252	4231
47060365	47	Saskatchewan	4706	4706027	Regina	1	705	7050022.02	541	538	536	533	4765	4747	4728	4710
47060366	47	Saskatchewan	4706	4706027	Regina	1	705	7050022.02	720	723	727	730	4765	4747	4728	4710
47060367	47	Saskatchewan	4706	4706027	Regina	1	705	7050022.02	250	247	243	240	4765	4747	4728	4710
47060368	47	Saskatchewan	4706	4706027	Regina	1	705	7050022.02	439	433	427	421	4765	4747	4728	4710
47060369	47	Saskatchewan	4706	4706027	Regina	1	705	7050022.02	391	369	347	325	4765	4747	4728	4710
47060370	47	Saskatchewan	4706	4706027	Regina	1	705	7050022.01	376	373	371	368	1775	1772	1769	1766
47060371	47	Saskatchewan	4706	4706027	Regina	1	705	7050022.02	543	550	557	564	4765	4747	4728	4710
47060372	47	Saskatchewan	4706	4706027	Regina	1	705	7050022.01	537	526	516	505	1775	1772	1769	1766
47060380	47	Saskatchewan	4706	4706027	Regina	1	705	7050100.03	363	357	350	344	5600	5534	5469	5403
47060381	47	Saskatchewan	4706	4706027	Regina	1	705	7050100.03	484	482	479	477	5600	5534	5469	5403
47060382	47	Saskatchewan	4706	4706027	Regina	1	705	7050100.03	422	416	411	405	5600	5534	5469	5403
47060383	47	Saskatchewan	4706	4706027	Regina	1	705	7050100.03	535	530	525	520	5600	5534	5469	5403
47060384	47	Saskatchewan	4706	4706027	Regina	1	705	7050100.09	682	664	647	629	6783	7023	7262	7502
47060386	47	Saskatchewan	4706	4706027	Regina	1	705	7050100.09	509	504	498	493	6783	7023	7262	7502
47060388	47	Saskatchewan	4706	4706027	Regina	1	705	7050100.09	471	451	432	412	6783	7023	7262	7502
47060389	47	Saskatchewan	4706	4706027	Regina	1	705	7050100.09	378	382	387	391	6783	7023	7262	7502
47060391	47	Saskatchewan	4706	4706027	Regina	1	705	7050100.09	335	329	322	316	6783	7023	7262	7502
47060392	47	Saskatchewan	4706	4706027	Regina	1	705	7050100.09	388	383	379	374	6783	7023	7262	7502
47060393	47	Saskatchewan	4706	4706027	Regina	1	705	7050100.09	409	427	446	464	6783	7023	7262	7502
47060394	47	Saskatchewan	4706	4706027	Regina	1	705	7050100.09	455	455	455	455	6783	7023	7262	7502
47060397	47	Saskatchewan	4706	4706027	Regina	1	705	7050100.04	803	787	770	754	7923	8338	8752	9167
47060398	47	Saskatchewan	4706	4706027	Regina	1	705	7050028.03	423	416	410	403	4295	4274	4252	4231
47060399	47	Saskatchewan	4706	4706027	Regina	1	705	7050028.02	653	649	644	640	3773	3758	3742	3727
47060401	47	Saskatchewan	4706	4706027	Regina	1	705	7050028.02	659	658	656	655	3773	3758	3742	3727
47060402	47	Saskatchewan	4706	4706027	Regina	1	705	7050028.02	576	574	571	569	3773	3758	3742	3727
47060403	47	Saskatchewan	4706	4706027	Regina	1	705	7050025.02	472	475	477	480	3062	3100	3138	3176
47060404	47	Saskatchewan	4706	4706027	Regina	1	705	7050025.02	548	553	557	562	3062	3100	3138	3176
47060405	47	Saskatchewan	4706	4706027	Regina	1	705	7050025.01	599	611	624	636	3886	3972	4058	4144
47060406	47	Saskatchewan	4706	4706027	Regina	1	705	7050025.01	500	519	539	558	3886	3972	4058	4144
47060407	47	Saskatchewan	4706	4706027	Regina	1	705	7050025.01	461	472	484	495	3886	3972	4058	4144
47060408	47	Saskatchewan	4706	4706027	Regina	1	705	7050025.01	770	804	838	872	3886	3972	4058	4144
47060409	47	Saskatchewan	4706	4706027	Regina	1	705	7050019.00	534	535	535	536	4402	4372	4341	4311
47060410	47	Saskatchewan	4706	4706027	Regina	1	705	7050019.00	536	527	519	510	4402	4372	4341	4311
47060411	47	Saskatchewan	4706	4706027	Regina	1	705	7050019.00	483	479	474	470	4402	4372	4341	4311
47060412	47	Saskatchewan	4706	4706027	Regina	1	705	7050018.00	478	467	457	446	5623	5542	5462	5381
47060413	47	Saskatchewan	4706	4706027	Regina	1	705	7050018.00	685	682	680	677	5623	5542	5462	5381
47060414	47	Saskatchewan	4706	4706027	Regina	1	705	7050018.00	489	482	474	467	5623	5542	5462	5381
47060415	47	Saskatchewan	4706	4706027	Regina	1	705	7050025.01	525	524	523	522	3886	3972	4058	4144
47060416	47	Saskatchewan	4706	4706027	Regina	1	705	7050025.01	554	554	554	554	3886	3972	4058	4144
47060417	47	Saskatchewan	4706	4706027	Regina	1	705	7050025.01	477	487	497	507	3886	3972	4058	4144
47060418	47	Saskatchewan	4706	4706027	Regina	1	705	7050025.02	390	396	403	409	3062	3100	3138	3176
47060419	47	Saskatchewan	4706	4706027	Regina	1	705	7050025.02	485	500	516	531	3062	3100	3138	3176
47060420	47	Saskatchewan	4706	4706027	Regina	1	705	7050025.02	833	840	848	855	3062	3100	3138	3176
47060421	47	Saskatchewan	4706	4706027	Regina	1	705	7050025.02	336	336	337	337	3062	3100	3138	3176
47060423	47	Saskatchewan	4706	4706027	Regina	1	705	7050028.01	423	430	436	443	2881	2890	2900	2909
47060424	47	Saskatchewan	4706	4706027	Regina	1	705	7050028.01	399	406	413	420	2881	2890	2900	2909
47060425	47	Saskatchewan	4706	4706027	Regina	1	705	7050028.01	408	417	427	436	2881	2890	2900	2909
47060426	47	Saskatchewan	4706	4706027	Regina	1	705	7050028.01	398	397	397	396	2881	2890	2900	2909
47060427	47	Saskatchewan	4706	4706027	Regina	1	705	7050028.01	473	466	460	453	2881	2890	2900	2909
47060428	47	Saskatchewan	4706	4706027	Regina	1	705	7050100.05	436	428	419	411	2417	2423	2428	2434
47060429	47	Saskatchewan	4706	4706027	Regina	1	705	7050100.05	428	429	431	432	2417	2423	2428	2434
47060430	47	Saskatchewan	4706	4706027	Regina	1	705	7050100.05	780	792	803	815	2417	2423	2428	2434
47060432	47	Saskatchewan	4706	4706027	Regina	1	705	7050100.05	442	441	440	439	2417	2423	2428	2434
47060433	47	Saskatchewan	4706	4706027	Regina	1	705	7050100.05	331	333	335	337	2417	2423	2428	2434
47060434	47	Saskatchewan	4706	4706027	Regina	1	705	7050028.01	315	316	318	319	2881	2890	2900	2909
47060435	47	Saskatchewan	4706	4706027	Regina	1	705	7050028.01	464	457	450	443	2881	2890	2900	2909
47060436	47	Saskatchewan	4706	4706027	Regina	1	705	7050027.00	524	516	509	501	3464	3504	3544	3584
47060437	47	Saskatchewan	4706	4706027	Regina	1	705	7050027.00	527	537	546	556	3464	3504	3544	3584
47060438	47	Saskatchewan	4706	4706027	Regina	1	705	7050027.00	520	517	513	510	3464	3504	3544	3584
47060439	47	Saskatchewan	4706	4706027	Regina	1	705	7050027.00	409	411	412	414	3464	3504	3544	3584
47060440	47	Saskatchewan	4706	4706027	Regina	1	705	7050027.00	461	463	465	467	3464	3504	3544	3584
47060441	47	Saskatchewan	4706	4706027	Regina	1	705	7050027.00	444	461	477	494	3464	3504	3544	3584
47060442	47	Saskatchewan	4706	4706027	Regina	1	705	7050026.00	554	541	528	515	3924	3949	3974	3999
47060443	47	Saskatchewan	4706	4706027	Regina	1	705	7050026.00	588	596	605	613	3924	3949	3974	3999
47060444	47	Saskatchewan	4706	4706027	Regina	1	705	7050026.00	500	522	545	567	3924	3949	3974	3999
47060445	47	Saskatchewan	4706	4706027	Regina	1	705	7050026.00	659	681	703	725	3924	3949	3974	3999
47060446	47	Saskatchewan	4706	4706027	Regina	1	705	7050026.00	552	553	553	554	3924	3949	3974	3999
47060448	47	Saskatchewan	4706	4706027	Regina	1	705	7050028.02	561	556	552	547	3773	3758	3742	3727
47060449	47	Saskatchewan	4706	4706027	Regina	1	705	7050028.02	514	508	503	497	3773	3758	3742	3727
47060450	47	Saskatchewan	4706	4706027	Regina	1	705	7050028.02	810	813	816	819	3773	3758	3742	3727
47060451	47	Saskatchewan	4706	4706027	Regina	1	705	7050100.03	275	272	268	265	5600	5534	5469	5403
47060452	47	Saskatchewan	4706	4706027	Regina	1	705	7050100.03	295	295	296	296	5600	5534	5469	5403
47060453	47	Saskatchewan	4706	4706027	Regina	1	705	7050012.00	583	592	601	610	5361	5364	5368	5371
47060454	47	Saskatchewan	4706	4706027	Regina	1	705	7050012.00	715	727	740	752	5361	5364	5368	5371
47060455	47	Saskatchewan	4706	4706027	Regina	1	705	7050012.00	722	721	721	720	5361	5364	5368	5371
47060456	47	Saskatchewan	4706	4706027	Regina	1	705	7050012.00	658	659	659	660	5361	5364	5368	5371
47060486	47	Saskatchewan	4706	4706027	Regina	1	705	7050001.02	358	357	357	356	3839	3892	3944	3997
47060487	47	Saskatchewan	4706	4706027	Regina	1	705	7050001.02	669	693	716	740	3839	3892	3944	3997
47060488	47	Saskatchewan	4706	4706027	Regina	1	705	7050001.02	534	536	537	539	3839	3892	3944	3997
47060489	47	Saskatchewan	4706	4706027	Regina	1	705	7050002.02	674	692	709	727	6505	6587	6669	6751
47060490	47	Saskatchewan	4706	4706027	Regina	1	705	7050002.02	752	748	745	741	6505	6587	6669	6751
47060491	47	Saskatchewan	4706	4706027	Regina	1	705	7050002.02	560	567	573	580	6505	6587	6669	6751
47060492	47	Saskatchewan	4706	4706027	Regina	1	705	7050002.01	490	507	525	542	4153	4217	4280	4344
47060493	47	Saskatchewan	4706	4706027	Regina	1	705	7050003.00	676	673	671	668	5289	5314	5338	5363
47060494	47	Saskatchewan	4706	4706027	Regina	1	705	7050003.00	538	536	533	531	5289	5314	5338	5363
47060495	47	Saskatchewan	4706	4706027	Regina	1	705	7050003.00	633	637	642	646	5289	5314	5338	5363
47060503	47	Saskatchewan	4706	4706027	Regina	1	705	7050001.01	1004	1012	1019	1027	3158	3172	3185	3199
47060504	47	Saskatchewan	4706	4706027	Regina	1	705	7050008.02	825	813	802	790	2729	2692	2654	2617
47060505	47	Saskatchewan	4706	4706027	Regina	1	705	7050008.02	1103	1083	1062	1042	2729	2692	2654	2617
47060506	47	Saskatchewan	4706	4706027	Regina	1	705	7050026.00	1071	1056	1040	1025	3924	3949	3974	3999
47060507	47	Saskatchewan	4706	4706027	Regina	1	705	7050100.09	817	818	820	821	6783	7023	7262	7502
47060508	47	Saskatchewan	4706	4706027	Regina	1	705	7050100.09	2340	2609	2878	3146	6783	7023	7262	7502
47060509	47	Saskatchewan	4706	4706027	Regina	1	705	7050022.01	862	872	883	893	1775	1772	1769	1766
47060510	47	Saskatchewan	4706	4706063	Sarnia No. 221	5	997	9947.00	25	25	25	25	563760	565294	566829	568364
47060511	47	Saskatchewan	4706	4706063	Sarnia No. 221	5	997	9947.00	252	263	275	286	563760	565294	566829	568364
47060512	47	Saskatchewan	4706	4706069	Grandview Beach	7	999	9947.00	27	29	31	33	563760	565294	566829	568364
47060513	47	Saskatchewan	4706	4706064	Chamberlain	7	999	9947.00	88	89	89	90	563760	565294	566829	568364
47060514	47	Saskatchewan	4706	4706067	Holdfast	5	997	9947.00	185	200	216	231	563760	565294	566829	568364
47060515	47	Saskatchewan	4706	4706068	Dilke	7	999	9947.00	81	85	90	94	563760	565294	566829	568364
47060516	47	Saskatchewan	4706	4706065	Alice Beach	7	999	9947.00	46	47	49	50	563760	565294	566829	568364
47060517	47	Saskatchewan	4706	4706060	Wee Too Beach	7	999	9947.00	44	53	61	70	563760	565294	566829	568364
47060518	47	Saskatchewan	4706	4706071	McKillop No. 220	4	996	9947.00	606	638	669	701	563760	565294	566829	568364
47060519	47	Saskatchewan	4706	4706074	Strasbourg	5	997	9947.00	762	771	781	790	563760	565294	566829	568364
47060520	47	Saskatchewan	4706	4706085	Island View	7	999	9947.00	67	69	70	72	563760	565294	566829	568364
47060521	47	Saskatchewan	4706	4706073	Bulyea	5	997	9947.00	104	106	109	111	563760	565294	566829	568364
47060522	47	Saskatchewan	4706	4706082	Pelican Pointe	7	999	9947.00	18	20	23	25	563760	565294	566829	568364
47060523	47	Saskatchewan	4706	4706080	Glen Harbour	7	999	9947.00	65	66	66	67	563760	565294	566829	568364
47060524	47	Saskatchewan	4706	4706076	Sunset Cove	7	999	9947.00	24	22	21	19	563760	565294	566829	568364
47060525	47	Saskatchewan	4706	4706072	Saskatchewan Beach	4	996	9947.00	222	231	240	249	563760	565294	566829	568364
47060526	47	Saskatchewan	4706	4706075	Kannata Valley	4	996	9947.00	98	96	93	91	563760	565294	566829	568364
47060527	47	Saskatchewan	4706	4706070	Longlaketon No. 219	5	997	9947.00	572	584	596	608	563760	565294	566829	568364
47060528	47	Saskatchewan	4706	4706077	Silton	4	996	9947.00	90	85	81	76	563760	565294	566829	568364
47060529	47	Saskatchewan	4706	4706078	Craven	4	996	9947.00	230	225	221	217	563760	565294	566829	568364
47060530	47	Saskatchewan	4706	4706053	Lumsden No. 189	1	705	7050102.00	472	471	471	470	5215	5315	5416	5516
47060531	47	Saskatchewan	4706	4706057	Lumsden Beach	1	705	7050102.00	34	33	32	31	5215	5315	5416	5516
47060532	47	Saskatchewan	4706	4706055	Buena Vista	1	705	7050102.00	542	559	577	594	5215	5315	5416	5516
47060533	47	Saskatchewan	4706	4706058	Regina Beach	1	705	7050102.00	555	563	570	578	5215	5315	5416	5516
47060534	47	Saskatchewan	4706	4706058	Regina Beach	1	705	7050102.00	539	544	549	554	5215	5315	5416	5516
47060535	47	Saskatchewan	4706	4706056	Lumsden	1	705	7050102.00	526	534	541	549	5215	5315	5416	5516
47060536	47	Saskatchewan	4706	4706056	Lumsden	1	705	7050102.00	483	485	486	488	5215	5315	5416	5516
47060537	47	Saskatchewan	4706	4706056	Lumsden	1	705	7050102.00	660	690	719	749	5215	5315	5416	5516
47060538	47	Saskatchewan	4706	4706053	Lumsden No. 189	1	705	7050102.00	576	609	641	674	5215	5315	5416	5516
47060539	47	Saskatchewan	4706	4706054	Disley	1	705	7050102.00	102	93	85	76	5215	5315	5416	5516
47060540	47	Saskatchewan	4706	4706059	Dufferin No. 190	5	997	9947.00	586	660	734	808	563760	565294	566829	568364
47060541	47	Saskatchewan	4706	4706062	Findlater	7	999	9947.00	49	48	47	46	563760	565294	566829	568364
47060542	47	Saskatchewan	4706	4706081	North Grove	7	999	9947.00	46	43	39	36	563760	565294	566829	568364
47060543	47	Saskatchewan	4706	4706061	Bethune	4	996	9947.00	355	310	265	220	563760	565294	566829	568364
47060544	47	Saskatchewan	4706	4706021	Pense No. 160	1	705	7050103.00	478	486	493	501	1091	1113	1136	1158
47060545	47	Saskatchewan	4706	4706023	Pense	1	705	7050103.00	543	554	565	576	1091	1113	1136	1158
47060546	47	Saskatchewan	4706	4706022	Belle Plaine	1	705	7050103.00	70	74	77	81	1091	1113	1136	1158
47060547	47	Saskatchewan	4706	4706016	Redburn No. 130	5	997	9947.00	250	250	250	250	563760	565294	566829	568364
47060548	47	Saskatchewan	4706	4706017	Rouleau	4	996	9947.00	470	488	505	523	563760	565294	566829	568364
47060549	47	Saskatchewan	4706	4706019	Drinkwater	7	999	9947.00	66	67	68	69	563760	565294	566829	568364
47060550	47	Saskatchewan	4706	4706018	Briercrest	5	997	9947.00	121	130	140	149	563760	565294	566829	568364
47060551	47	Saskatchewan	4706	4706013	Bratt's Lake No. 129	4	996	9947.00	343	336	329	322	563760	565294	566829	568364
47060552	47	Saskatchewan	4706	4706014	Wilcox	5	997	9947.00	324	309	294	279	563760	565294	566829	568364
47060554	47	Saskatchewan	4706	4706028	Grand Coulee	1	705	7050100.14	482	392	303	213	3593	5685	7778	9871
47060555	47	Saskatchewan	4706	4706027	Regina	1	705	7050100.02	2068	1975	1883	1790	3214	3095	2977	2858
47060556	47	Saskatchewan	4706	4706027	Regina	1	705	7050100.02	503	488	474	459	3214	3095	2977	2858
47060557	47	Saskatchewan	4706	4706027	Regina	1	705	7050100.02	368	360	353	345	3214	3095	2977	2858
47060558	47	Saskatchewan	4706	4706027	Regina	1	705	7050100.02	276	272	267	263	3214	3095	2977	2858
47060559	47	Saskatchewan	4706	4706026	Sherwood No. 159	1	705	7050100.14	1411	2343	3274	4206	3593	5685	7778	9871
47060560	47	Saskatchewan	4706	4706053	Lumsden No. 189	1	705	7050102.00	725	735	744	754	5215	5315	5416	5516
47060561	47	Saskatchewan	4706	4706809	Piapot 75	5	997	9947.00	450	435	421	407	563760	565294	566829	568364
47060562	47	Saskatchewan	4706	4706029	Edenwold No. 158	1	705	7050101.01	565	624	682	741	4794	4832	4869	4906
47060563	47	Saskatchewan	4706	4706033	Edenwold	1	705	7050101.01	237	236	235	234	4794	4832	4869	4906
47060564	47	Saskatchewan	4706	4706029	Edenwold No. 158	1	705	7050101.01	558	578	597	616	4794	4832	4869	4906
47060565	47	Saskatchewan	4706	4706032	Balgonie	1	705	7050101.01	1047	973	899	825	4794	4832	4869	4906
47060566	47	Saskatchewan	4706	4706032	Balgonie	1	705	7050101.01	511	518	525	532	4794	4832	4869	4906
47060567	47	Saskatchewan	4706	4706029	Edenwold No. 158	1	705	7050101.02	684	790	897	1004	5390	5765	6141	6516
47060568	47	Saskatchewan	4706	4706030	White City	1	705	7050101.02	1597	1728	1860	1991	5390	5765	6141	6516
47060570	47	Saskatchewan	4706	4706030	White City	1	705	7050101.02	420	411	401	392	5390	5765	6141	6516
47060571	47	Saskatchewan	4706	4706029	Edenwold No. 158	1	705	7050101.02	468	461	453	446	5390	5765	6141	6516
47060572	47	Saskatchewan	4706	4706029	Edenwold No. 158	1	705	7050101.02	553	635	717	799	5390	5765	6141	6516
47060573	47	Saskatchewan	4706	4706031	Pilot Butte	1	705	7050101.01	330	314	297	281	4794	4832	4869	4906
47060574	47	Saskatchewan	4706	4706031	Pilot Butte	1	705	7050101.01	520	513	507	500	4794	4832	4869	4906
47060575	47	Saskatchewan	4706	4706031	Pilot Butte	1	705	7050101.01	471	482	492	503	4794	4832	4869	4906
47060576	47	Saskatchewan	4706	4706031	Pilot Butte	1	705	7050101.01	555	594	634	673	4794	4832	4869	4906
47060577	47	Saskatchewan	4706	4706011	Lajord No. 128	4	996	9947.00	652	664	677	689	563760	565294	566829	568364
47060578	47	Saskatchewan	4706	4706011	Lajord No. 128	4	996	9947.00	389	424	460	495	563760	565294	566829	568364
47060579	47	Saskatchewan	4706	4706004	Francis No. 127	5	997	9947.00	677	677	678	678	563760	565294	566829	568364
47060580	47	Saskatchewan	4706	4706008	Sedley	4	996	9947.00	340	344	347	350	563760	565294	566829	568364
47060581	47	Saskatchewan	4706	4706009	Francis	4	996	9947.00	184	192	201	209	563760	565294	566829	568364
47060582	47	Saskatchewan	4706	4706006	Odessa	4	996	9947.00	232	225	219	212	563760	565294	566829	568364
47060583	47	Saskatchewan	4706	4706007	Vibank	4	996	9947.00	376	378	381	383	563760	565294	566829	568364
47060584	47	Saskatchewan	4706	4706034	South Qu'Appelle No. 157	4	996	9947.00	615	615	614	614	563760	565294	566829	568364
47060585	47	Saskatchewan	4706	4706037	McLean	4	996	9947.00	324	344	365	385	563760	565294	566829	568364
47060586	47	Saskatchewan	4706	4706034	South Qu'Appelle No. 157	4	996	9947.00	657	658	659	660	563760	565294	566829	568364
47060587	47	Saskatchewan	4706	4706036	Qu'Appelle	4	996	9947.00	662	656	651	645	563760	565294	566829	568364
47060588	47	Saskatchewan	4706	4706048	North Qu'Appelle No. 187	5	997	9947.00	373	396	418	441	563760	565294	566829	568364
47060589	47	Saskatchewan	4706	4706812	Pasqua 79	5	997	9947.00	540	534	529	523	563760	565294	566829	568364
47060590	47	Saskatchewan	4706	4706048	North Qu'Appelle No. 187	5	997	9947.00	381	383	386	388	563760	565294	566829	568364
47060591	47	Saskatchewan	4706	4706811	Standing Buffalo 78	5	997	9947.00	635	618	602	585	563760	565294	566829	568364
47060592	47	Saskatchewan	4706	4706096	Lipton No. 217	5	997	9947.00	415	407	398	390	563760	565294	566829	568364
47060593	47	Saskatchewan	4706	4706098	Lipton	7	999	9947.00	367	361	356	350	563760	565294	566829	568364
47060594	47	Saskatchewan	4706	4706097	Dysart	6	998	9947.00	214	211	207	204	563760	565294	566829	568364
47060595	47	Saskatchewan	4706	4706091	Cupar No. 218	5	997	9947.00	547	539	532	524	563760	565294	566829	568364
47060596	47	Saskatchewan	4706	4706813	Muscowpetung 80	5	997	9947.00	347	329	311	293	563760	565294	566829	568364
47060597	47	Saskatchewan	4706	4706094	Cupar	5	997	9947.00	576	573	569	566	563760	565294	566829	568364
47060598	47	Saskatchewan	4706	4706093	Markinch	7	999	9947.00	69	66	64	61	563760	565294	566829	568364
47060599	47	Saskatchewan	4706	4706092	Southey	5	997	9947.00	783	788	794	799	563760	565294	566829	568364
47060600	47	Saskatchewan	4706	4706070	Longlaketon No. 219	5	997	9947.00	401	400	400	399	563760	565294	566829	568364
47060601	47	Saskatchewan	4706	4706079	Earl Grey	4	996	9947.00	240	242	243	245	563760	565294	566829	568364
47060602	47	Saskatchewan	4706	4706099	Tullymet No. 216	7	999	9947.00	216	212	208	204	563760	565294	566829	568364
47060603	47	Saskatchewan	4706	4706828	Star Blanket 83C	7	999	9947.00	0	0	0	0	563760	565294	566829	568364
47060604	47	Saskatchewan	4706	4706828	Star Blanket 83C	7	999	9947.00	0	0	0	0	563760	565294	566829	568364
47060605	47	Saskatchewan	4706	4706815	Okanese 82	5	997	9947.00	216	206	195	185	563760	565294	566829	568364
47060606	47	Saskatchewan	4706	4706818	Star Blanket 83	5	997	9947.00	196	191	185	180	563760	565294	566829	568364
47060607	47	Saskatchewan	4706	4706814	Little Black Bear 84	5	997	9947.00	159	154	148	143	563760	565294	566829	568364
47060608	47	Saskatchewan	4706	4706816	Peepeekisis 81	5	997	9947.00	496	495	493	492	563760	565294	566829	568364
47060609	47	Saskatchewan	4706	4706042	Abernethy No. 186	6	998	9947.00	382	377	372	367	563760	565294	566829	568364
47060610	47	Saskatchewan	4706	4706047	Balcarres	7	999	9947.00	611	605	599	593	563760	565294	566829	568364
47060611	47	Saskatchewan	4706	4706046	Abernethy	5	997	9947.00	198	199	201	202	563760	565294	566829	568364
47060612	47	Saskatchewan	4706	4706050	Katepwa	5	997	9947.00	385	367	348	330	563760	565294	566829	568364
47060613	47	Saskatchewan	4706	4706038	Indian Head No. 156	5	997	9947.00	0	0	0	0	563760	565294	566829	568364
47060614	47	Saskatchewan	4706	4706038	Indian Head No. 156	5	997	9947.00	371	362	354	345	563760	565294	566829	568364
47060615	47	Saskatchewan	4706	4706041	Sintaluta	7	999	9947.00	120	120	119	119	563760	565294	566829	568364
47060616	47	Saskatchewan	4706	4706039	Indian Head	5	997	9947.00	525	541	558	574	563760	565294	566829	568364
47060617	47	Saskatchewan	4706	4706039	Indian Head	5	997	9947.00	387	388	389	390	563760	565294	566829	568364
47060618	47	Saskatchewan	4706	4706039	Indian Head	5	997	9947.00	457	457	457	457	563760	565294	566829	568364
47060619	47	Saskatchewan	4706	4706039	Indian Head	5	997	9947.00	465	467	468	470	563760	565294	566829	568364
47060620	47	Saskatchewan	4706	4706810	Assiniboine 76	5	997	9947.00	627	581	535	489	563760	565294	566829	568364
47060621	47	Saskatchewan	4706	4706001	Montmartre No. 126	6	998	9947.00	487	486	485	484	563760	565294	566829	568364
47060622	47	Saskatchewan	4706	4706002	Montmartre	5	997	9947.00	479	482	484	487	563760	565294	566829	568364
47060623	47	Saskatchewan	4706	4706003	Kendal	7	999	9947.00	78	79	81	82	563760	565294	566829	568364
47060624	47	Saskatchewan	4706	4706052	B-Say-Tah	4	996	9947.00	181	175	168	162	563760	565294	566829	568364
47060625	47	Saskatchewan	4706	4706051	Fort Qu'Appelle	5	997	9947.00	475	489	502	516	563760	565294	566829	568364
47060626	47	Saskatchewan	4706	4706045	Fort San	5	997	9947.00	194	201	208	215	563760	565294	566829	568364
47060627	47	Saskatchewan	4706	4706051	Fort Qu'Appelle	5	997	9947.00	510	500	491	481	563760	565294	566829	568364
47060628	47	Saskatchewan	4706	4706051	Fort Qu'Appelle	5	997	9947.00	564	554	545	535	563760	565294	566829	568364
47060629	47	Saskatchewan	4706	4706829	Treaty Four Reserve Grounds 77	7	999	9947.00	0	0	0	0	563760	565294	566829	568364
47060630	47	Saskatchewan	4706	4706051	Fort Qu'Appelle	5	997	9947.00	485	488	492	495	563760	565294	566829	568364
47060631	47	Saskatchewan	4706	4706829	Treaty Four Reserve Grounds 77	7	999	9947.00	11	12	13	14	563760	565294	566829	568364
47060632	47	Saskatchewan	4706	4706820	Wa-Pii Moos-Toosis (White Calf) 83A	7	999	9947.00	68	67	65	64	563760	565294	566829	568364
47060633	47	Saskatchewan	4706	4706049	Lebret	5	997	9947.00	218	218	218	217	563760	565294	566829	568364
47060634	47	Saskatchewan	4706	4706820	Wa-Pii Moos-Toosis (White Calf) 83A	7	999	9947.00	18	18	18	19	563760	565294	566829	568364
47060635	47	Saskatchewan	4706	4706820	Wa-Pii Moos-Toosis (White Calf) 83A	7	999	9947.00	9	8	7	6	563760	565294	566829	568364
47060637	47	Saskatchewan	4706	4706027	Regina	1	705	7050100.13	716	710	703	697	6071	5720	5370	5019
47060638	47	Saskatchewan	4706	4706027	Regina	1	705	7050100.13	380	375	369	364	6071	5720	5370	5019
47060639	47	Saskatchewan	4706	4706027	Regina	1	705	7050100.13	396	386	377	367	6071	5720	5370	5019
47060640	47	Saskatchewan	4706	4706027	Regina	1	705	7050100.13	843	834	826	817	6071	5720	5370	5019
47060641	47	Saskatchewan	4706	4706027	Regina	1	705	7050100.13	600	592	584	576	6071	5720	5370	5019
47060643	47	Saskatchewan	4706	4706027	Regina	1	705	7050100.12	506	503	499	496	6104	6362	6619	6876
47060644	47	Saskatchewan	4706	4706027	Regina	1	705	7050100.12	393	385	378	370	6104	6362	6619	6876
47060645	47	Saskatchewan	4706	4706027	Regina	1	705	7050100.12	518	520	521	523	6104	6362	6619	6876
47060646	47	Saskatchewan	4706	4706027	Regina	1	705	7050100.12	645	639	632	626	6104	6362	6619	6876
47060647	47	Saskatchewan	4706	4706027	Regina	1	705	7050006.00	299	299	300	300	7715	7664	7614	7563
47060648	47	Saskatchewan	4706	4706027	Regina	1	705	7050006.00	342	338	333	329	7715	7664	7614	7563
47060649	47	Saskatchewan	4706	4706027	Regina	1	705	7050006.00	385	379	374	368	7715	7664	7614	7563
47060650	47	Saskatchewan	4706	4706027	Regina	1	705	7050006.00	370	381	392	403	7715	7664	7614	7563
47060651	47	Saskatchewan	4706	4706027	Regina	1	705	7050006.00	932	850	767	685	7715	7664	7614	7563
47060652	47	Saskatchewan	4706	4706027	Regina	1	705	7050006.00	723	738	754	769	7715	7664	7614	7563
47060653	47	Saskatchewan	4706	4706027	Regina	1	705	7050006.00	613	619	624	630	7715	7664	7614	7563
47060654	47	Saskatchewan	4706	4706027	Regina	1	705	7050006.00	513	515	518	520	7715	7664	7614	7563
47060655	47	Saskatchewan	4706	4706027	Regina	1	705	7050006.00	476	479	481	484	7715	7664	7614	7563
47060656	47	Saskatchewan	4706	4706027	Regina	1	705	7050006.00	487	479	471	463	7715	7664	7614	7563
47060657	47	Saskatchewan	4706	4706027	Regina	1	705	7050006.00	439	434	428	423	7715	7664	7614	7563
47060658	47	Saskatchewan	4706	4706027	Regina	1	705	7050006.00	551	552	553	554	7715	7664	7614	7563
47060659	47	Saskatchewan	4706	4706027	Regina	1	705	7050006.00	542	538	534	530	7715	7664	7614	7563
47060660	47	Saskatchewan	4706	4706027	Regina	1	705	7050006.00	592	606	621	635	7715	7664	7614	7563
47060661	47	Saskatchewan	4706	4706027	Regina	1	705	7050006.00	452	458	463	469	7715	7664	7614	7563
47060662	47	Saskatchewan	4706	4706027	Regina	1	705	7050007.00	912	918	925	931	2006	2115	2225	2334
47060663	47	Saskatchewan	4706	4706027	Regina	1	705	7050007.00	539	535	531	527	2006	2115	2225	2334
47060664	47	Saskatchewan	4706	4706027	Regina	1	705	7050007.00	554	662	769	877	2006	2115	2225	2334
47060665	47	Saskatchewan	4706	4706027	Regina	1	705	7050100.14	0	0	0	0	3593	5685	7778	9871
47060666	47	Saskatchewan	4706	4706026	Sherwood No. 159	1	705	7050100.14	1700	2951	4201	5451	3593	5685	7778	9871
47060667	47	Saskatchewan	4706	4706027	Regina	1	705	7050100.12	1990	2255	2520	2785	6104	6362	6619	6876
47060668	47	Saskatchewan	4706	4706027	Regina	1	705	7050100.12	1173	1167	1161	1155	6104	6362	6619	6876
47060669	47	Saskatchewan	4706	4706027	Regina	1	705	7050100.12	879	893	907	921	6104	6362	6619	6876
47060670	47	Saskatchewan	4706	4706029	Edenwold No. 158	1	705	7050101.02	661	771	880	990	5390	5765	6141	6516
47060671	47	Saskatchewan	4706	4706029	Edenwold No. 158	1	705	7050101.02	1008	970	932	894	5390	5765	6141	6516
47060672	47	Saskatchewan	4706	4706027	Regina	1	705	7050100.10	637	633	630	626	6649	6694	6740	6785
47060673	47	Saskatchewan	4706	4706027	Regina	1	705	7050100.10	1115	1161	1208	1254	6649	6694	6740	6785
47060674	47	Saskatchewan	4706	4706027	Regina	1	705	7050100.04	468	471	474	477	7923	8338	8752	9167
47060675	47	Saskatchewan	4706	4706027	Regina	1	705	7050100.04	1311	1297	1282	1268	7923	8338	8752	9167
47060676	47	Saskatchewan	4706	4706027	Regina	1	705	7050100.04	831	820	810	799	7923	8338	8752	9167
47060677	47	Saskatchewan	4706	4706027	Regina	1	705	7050100.04	821	822	824	825	7923	8338	8752	9167
47060678	47	Saskatchewan	4706	4706027	Regina	1	705	7050100.04	3691	4141	4592	5042	7923	8338	8752	9167
47060679	47	Saskatchewan	4706	4706027	Regina	1	705	7050100.13	1969	1655	1342	1028	6071	5720	5370	5019
47060680	47	Saskatchewan	4706	4706027	Regina	1	705	7050100.13	420	419	419	418	6071	5720	5370	5019
47060681	47	Saskatchewan	4706	4706027	Regina	1	705	7050100.13	312	305	299	292	6071	5720	5370	5019
47060682	47	Saskatchewan	4706	4706027	Regina	1	705	7050100.13	435	443	452	460	6071	5720	5370	5019
47070122	47	Saskatchewan	4707	4707066	King George No. 256	7	999	9947.00	219	221	222	224	563760	565294	566829	568364
47070123	47	Saskatchewan	4707	4707067	Coteau No. 255	6	998	9947.00	431	442	453	464	563760	565294	566829	568364
47070124	47	Saskatchewan	4707	4707068	Coteau Beach	7	999	9947.00	42	43	45	46	563760	565294	566829	568364
47070125	47	Saskatchewan	4707	4707071	Maple Bush No. 224	7	999	9947.00	172	177	182	187	563760	565294	566829	568364
47070126	47	Saskatchewan	4707	4707072	Riverhurst	7	999	9947.00	117	120	124	127	563760	565294	566829	568364
47070127	47	Saskatchewan	4707	4707074	Mistusinne	7	999	9947.00	68	70	73	75	563760	565294	566829	568364
47070128	47	Saskatchewan	4707	4707076	Huron No. 223	6	998	9947.00	196	197	197	198	563760	565294	566829	568364
47070129	47	Saskatchewan	4707	4707077	Tugaske	7	999	9947.00	89	85	82	78	563760	565294	566829	568364
47070130	47	Saskatchewan	4707	4707047	Eyebrow No. 193	5	997	9947.00	223	216	209	202	563760	565294	566829	568364
47070131	47	Saskatchewan	4707	4707049	Eyebrow	5	997	9947.00	135	131	127	123	563760	565294	566829	568364
47070132	47	Saskatchewan	4707	4707048	Brownlee	7	999	9947.00	51	52	53	54	563760	565294	566829	568364
47070133	47	Saskatchewan	4707	4707042	Marquis No. 191	5	997	9947.00	287	323	358	393	563760	565294	566829	568364
47070134	47	Saskatchewan	4707	4707044	Marquis	7	999	9947.00	93	94	95	96	563760	565294	566829	568364
47070135	47	Saskatchewan	4707	4707046	Keeler	7	999	9947.00	3	6	9	12	563760	565294	566829	568364
47070136	47	Saskatchewan	4707	4707051	South Lake	4	996	9947.00	46	44	41	39	563760	565294	566829	568364
47070137	47	Saskatchewan	4707	4707045	Sun Valley	4	996	9947.00	60	75	89	104	563760	565294	566829	568364
47070138	47	Saskatchewan	4707	4707043	Tuxford	4	996	9947.00	95	100	104	109	563760	565294	566829	568364
47070139	47	Saskatchewan	4707	4707038	Moose Jaw No. 161	3	715	9947.00	399	408	416	425	563760	565294	566829	568364
47070140	47	Saskatchewan	4707	4707039	Moose Jaw	3	715	9947.00	600	704	807	911	563760	565294	566829	568364
47070141	47	Saskatchewan	4707	4707039	Moose Jaw	3	715	9947.00	858	861	864	867	563760	565294	566829	568364
47070142	47	Saskatchewan	4707	4707039	Moose Jaw	3	715	9947.00	469	470	472	473	563760	565294	566829	568364
47070143	47	Saskatchewan	4707	4707039	Moose Jaw	3	715	9947.00	472	474	475	477	563760	565294	566829	568364
47070144	47	Saskatchewan	4707	4707039	Moose Jaw	3	715	9947.00	472	472	471	471	563760	565294	566829	568364
47070145	47	Saskatchewan	4707	4707039	Moose Jaw	3	715	9947.00	531	525	520	514	563760	565294	566829	568364
47070146	47	Saskatchewan	4707	4707039	Moose Jaw	3	715	9947.00	284	281	278	275	563760	565294	566829	568364
47070147	47	Saskatchewan	4707	4707039	Moose Jaw	3	715	9947.00	491	486	482	477	563760	565294	566829	568364
47070148	47	Saskatchewan	4707	4707039	Moose Jaw	3	715	9947.00	473	469	464	460	563760	565294	566829	568364
47070149	47	Saskatchewan	4707	4707039	Moose Jaw	3	715	9947.00	521	521	520	520	563760	565294	566829	568364
47070150	47	Saskatchewan	4707	4707039	Moose Jaw	3	715	9947.00	471	466	460	455	563760	565294	566829	568364
47070151	47	Saskatchewan	4707	4707039	Moose Jaw	3	715	9947.00	523	516	510	503	563760	565294	566829	568364
47070152	47	Saskatchewan	4707	4707039	Moose Jaw	3	715	9947.00	347	342	338	333	563760	565294	566829	568364
47070153	47	Saskatchewan	4707	4707039	Moose Jaw	3	715	9947.00	426	420	413	407	563760	565294	566829	568364
47070154	47	Saskatchewan	4707	4707039	Moose Jaw	3	715	9947.00	417	409	400	392	563760	565294	566829	568364
47070155	47	Saskatchewan	4707	4707039	Moose Jaw	3	715	9947.00	437	434	432	429	563760	565294	566829	568364
47070156	47	Saskatchewan	4707	4707039	Moose Jaw	3	715	9947.00	438	432	427	421	563760	565294	566829	568364
47070157	47	Saskatchewan	4707	4707039	Moose Jaw	3	715	9947.00	706	711	715	720	563760	565294	566829	568364
47070158	47	Saskatchewan	4707	4707039	Moose Jaw	3	715	9947.00	523	523	522	522	563760	565294	566829	568364
47070159	47	Saskatchewan	4707	4707039	Moose Jaw	3	715	9947.00	528	534	539	545	563760	565294	566829	568364
47070160	47	Saskatchewan	4707	4707039	Moose Jaw	3	715	9947.00	520	520	519	519	563760	565294	566829	568364
47070161	47	Saskatchewan	4707	4707039	Moose Jaw	3	715	9947.00	499	489	478	468	563760	565294	566829	568364
47070162	47	Saskatchewan	4707	4707039	Moose Jaw	3	715	9947.00	430	436	441	447	563760	565294	566829	568364
47070163	47	Saskatchewan	4707	4707039	Moose Jaw	3	715	9947.00	450	450	449	449	563760	565294	566829	568364
47070164	47	Saskatchewan	4707	4707039	Moose Jaw	3	715	9947.00	600	594	589	583	563760	565294	566829	568364
47070165	47	Saskatchewan	4707	4707039	Moose Jaw	3	715	9947.00	758	751	745	738	563760	565294	566829	568364
47070166	47	Saskatchewan	4707	4707039	Moose Jaw	3	715	9947.00	661	658	654	651	563760	565294	566829	568364
47070167	47	Saskatchewan	4707	4707039	Moose Jaw	3	715	9947.00	737	728	720	711	563760	565294	566829	568364
47070168	47	Saskatchewan	4707	4707039	Moose Jaw	3	715	9947.00	1937	1963	1990	2016	563760	565294	566829	568364
47070169	47	Saskatchewan	4707	4707039	Moose Jaw	3	715	9947.00	434	432	431	429	563760	565294	566829	568364
47070170	47	Saskatchewan	4707	4707039	Moose Jaw	3	715	9947.00	431	437	444	450	563760	565294	566829	568364
47070171	47	Saskatchewan	4707	4707039	Moose Jaw	3	715	9947.00	568	575	582	589	563760	565294	566829	568364
47070172	47	Saskatchewan	4707	4707039	Moose Jaw	3	715	9947.00	374	372	371	369	563760	565294	566829	568364
47070173	47	Saskatchewan	4707	4707039	Moose Jaw	3	715	9947.00	381	376	372	367	563760	565294	566829	568364
47070174	47	Saskatchewan	4707	4707039	Moose Jaw	3	715	9947.00	379	380	382	383	563760	565294	566829	568364
47070175	47	Saskatchewan	4707	4707039	Moose Jaw	3	715	9947.00	495	498	502	505	563760	565294	566829	568364
47070176	47	Saskatchewan	4707	4707039	Moose Jaw	3	715	9947.00	485	477	468	460	563760	565294	566829	568364
47070177	47	Saskatchewan	4707	4707039	Moose Jaw	3	715	9947.00	562	562	563	563	563760	565294	566829	568364
47070178	47	Saskatchewan	4707	4707039	Moose Jaw	3	715	9947.00	528	527	527	526	563760	565294	566829	568364
47070179	47	Saskatchewan	4707	4707038	Moose Jaw No. 161	3	715	9947.00	411	404	398	391	563760	565294	566829	568364
47070180	47	Saskatchewan	4707	4707039	Moose Jaw	3	715	9947.00	588	606	623	641	563760	565294	566829	568364
47070181	47	Saskatchewan	4707	4707039	Moose Jaw	3	715	9947.00	334	337	340	343	563760	565294	566829	568364
47070182	47	Saskatchewan	4707	4707039	Moose Jaw	3	715	9947.00	476	478	480	482	563760	565294	566829	568364
47070183	47	Saskatchewan	4707	4707039	Moose Jaw	3	715	9947.00	500	501	503	504	563760	565294	566829	568364
47070184	47	Saskatchewan	4707	4707039	Moose Jaw	3	715	9947.00	493	491	488	486	563760	565294	566829	568364
47070185	47	Saskatchewan	4707	4707039	Moose Jaw	3	715	9947.00	514	488	462	436	563760	565294	566829	568364
47070186	47	Saskatchewan	4707	4707039	Moose Jaw	3	715	9947.00	555	546	538	529	563760	565294	566829	568364
47070187	47	Saskatchewan	4707	4707039	Moose Jaw	3	715	9947.00	465	462	458	455	563760	565294	566829	568364
47070188	47	Saskatchewan	4707	4707039	Moose Jaw	3	715	9947.00	490	492	493	495	563760	565294	566829	568364
47070189	47	Saskatchewan	4707	4707039	Moose Jaw	3	715	9947.00	491	494	498	501	563760	565294	566829	568364
47070190	47	Saskatchewan	4707	4707039	Moose Jaw	3	715	9947.00	426	430	434	438	563760	565294	566829	568364
47070191	47	Saskatchewan	4707	4707039	Moose Jaw	3	715	9947.00	481	472	464	455	563760	565294	566829	568364
47070192	47	Saskatchewan	4707	4707039	Moose Jaw	3	715	9947.00	799	816	834	851	563760	565294	566829	568364
47070193	47	Saskatchewan	4707	4707039	Moose Jaw	3	715	9947.00	393	393	393	393	563760	565294	566829	568364
47070194	47	Saskatchewan	4707	4707039	Moose Jaw	3	715	9947.00	485	496	506	517	563760	565294	566829	568364
47070195	47	Saskatchewan	4707	4707039	Moose Jaw	3	715	9947.00	657	734	810	887	563760	565294	566829	568364
47070196	47	Saskatchewan	4707	4707039	Moose Jaw	3	715	9947.00	453	449	446	442	563760	565294	566829	568364
47070197	47	Saskatchewan	4707	4707039	Moose Jaw	3	715	9947.00	429	409	390	370	563760	565294	566829	568364
47070198	47	Saskatchewan	4707	4707038	Moose Jaw No. 161	3	715	9947.00	340	341	343	344	563760	565294	566829	568364
47070199	47	Saskatchewan	4707	4707039	Moose Jaw	3	715	9947.00	626	618	610	602	563760	565294	566829	568364
47070200	47	Saskatchewan	4707	4707039	Moose Jaw	3	715	9947.00	644	642	639	637	563760	565294	566829	568364
47070201	47	Saskatchewan	4707	4707039	Moose Jaw	3	715	9947.00	411	416	422	427	563760	565294	566829	568364
47070202	47	Saskatchewan	4707	4707039	Moose Jaw	3	715	9947.00	347	346	346	345	563760	565294	566829	568364
47070203	47	Saskatchewan	4707	4707039	Moose Jaw	3	715	9947.00	632	631	631	630	563760	565294	566829	568364
47070204	47	Saskatchewan	4707	4707039	Moose Jaw	3	715	9947.00	492	497	501	506	563760	565294	566829	568364
47070205	47	Saskatchewan	4707	4707001	Baildon No. 131	4	996	9947.00	599	604	610	615	563760	565294	566829	568364
47070206	47	Saskatchewan	4707	4707004	Hillsborough No. 132	4	996	9947.00	111	109	106	104	563760	565294	566829	568364
47070207	47	Saskatchewan	4707	4707036	Caron No. 162	4	996	9947.00	528	540	552	564	563760	565294	566829	568364
47070208	47	Saskatchewan	4707	4707037	Caronport	5	997	9947.00	472	492	513	533	563760	565294	566829	568364
47070209	47	Saskatchewan	4707	4707037	Caronport	5	997	9947.00	581	546	511	476	563760	565294	566829	568364
47070210	47	Saskatchewan	4707	4707032	Wheatlands No. 163	5	997	9947.00	149	149	149	149	563760	565294	566829	568364
47070211	47	Saskatchewan	4707	4707034	Mortlach	4	996	9947.00	283	278	272	267	563760	565294	566829	568364
47070212	47	Saskatchewan	4707	4707006	Rodgers No. 133	5	997	9947.00	99	97	94	92	563760	565294	566829	568364
47070213	47	Saskatchewan	4707	4707008	Coderre	7	999	9947.00	30	30	30	30	563760	565294	566829	568364
47070214	47	Saskatchewan	4707	4707011	Shamrock No. 134	7	999	9947.00	223	218	214	209	563760	565294	566829	568364
47070215	47	Saskatchewan	4707	4707012	Shamrock	7	999	9947.00	20	20	20	20	563760	565294	566829	568364
47070216	47	Saskatchewan	4707	4707014	Lawtonia No. 135	6	998	9947.00	416	399	381	364	563760	565294	566829	568364
47070217	47	Saskatchewan	4707	4707016	Hodgeville	6	998	9947.00	172	172	172	172	563760	565294	566829	568364
47070218	47	Saskatchewan	4707	4707018	Coulee No. 136	4	996	9947.00	578	574	571	567	563760	565294	566829	568364
47070219	47	Saskatchewan	4707	4707021	Excelsior No. 166	5	997	9947.00	402	406	409	413	563760	565294	566829	568364
47070220	47	Saskatchewan	4707	4707023	Rush Lake	7	999	9947.00	63	60	58	55	563760	565294	566829	568364
47070221	47	Saskatchewan	4707	4707022	Waldeck	4	996	9947.00	293	289	285	281	563760	565294	566829	568364
47070222	47	Saskatchewan	4707	4707021	Excelsior No. 166	5	997	9947.00	527	492	458	423	563760	565294	566829	568364
47070223	47	Saskatchewan	4707	4707020	Beaver Flat	7	999	9947.00	46	53	59	66	563760	565294	566829	568364
47070224	47	Saskatchewan	4707	4707063	Victory No. 226	5	997	9947.00	430	418	405	393	563760	565294	566829	568364
47070225	47	Saskatchewan	4707	4707062	Beechy	5	997	9947.00	237	235	232	230	563760	565294	566829	568364
47070226	47	Saskatchewan	4707	4707058	Canaan No. 225	6	998	9947.00	147	145	144	142	563760	565294	566829	568364
47070227	47	Saskatchewan	4707	4707059	Lucky Lake	6	998	9947.00	287	288	288	289	563760	565294	566829	568364
47070228	47	Saskatchewan	4707	4707053	Enfield No. 194	6	998	9947.00	261	252	244	235	563760	565294	566829	568364
47070229	47	Saskatchewan	4707	4707054	Central Butte	7	999	9947.00	366	368	369	371	563760	565294	566829	568364
47070230	47	Saskatchewan	4707	4707029	Chaplin No. 164	5	997	9947.00	140	133	127	120	563760	565294	566829	568364
47070231	47	Saskatchewan	4707	4707031	Chaplin	7	999	9947.00	220	222	225	227	563760	565294	566829	568364
47070232	47	Saskatchewan	4707	4707024	Morse No. 165	5	997	9947.00	406	411	417	422	563760	565294	566829	568364
47070233	47	Saskatchewan	4707	4707028	Ernfold	7	999	9947.00	27	24	21	18	563760	565294	566829	568364
47070234	47	Saskatchewan	4707	4707027	Morse	5	997	9947.00	240	241	241	242	563760	565294	566829	568364
47070235	47	Saskatchewan	4707	4707026	Herbert	5	997	9947.00	420	422	423	425	563760	565294	566829	568364
47070236	47	Saskatchewan	4707	4707026	Herbert	5	997	9947.00	359	376	394	411	563760	565294	566829	568364
47070237	47	Saskatchewan	4707	4707091	Craik No. 222	6	998	9947.00	291	283	275	267	563760	565294	566829	568364
47070238	47	Saskatchewan	4707	4707093	Aylesbury	7	999	9947.00	16	22	28	34	563760	565294	566829	568364
47070239	47	Saskatchewan	4707	4707092	Craik	6	998	9947.00	441	429	416	404	563760	565294	566829	568364
47080100	47	Saskatchewan	4708	4708065	Chesterfield No. 261	6	998	9947.00	5	5	5	5	563760	565294	566829	568364
47080101	47	Saskatchewan	4708	4708065	Chesterfield No. 261	6	998	9947.00	475	475	476	476	563760	565294	566829	568364
47080102	47	Saskatchewan	4708	4708068	Eatonia	6	998	9947.00	511	514	518	521	563760	565294	566829	568364
47080103	47	Saskatchewan	4708	4708071	Newcombe No. 260	6	998	9947.00	388	377	365	354	563760	565294	566829	568364
47080104	47	Saskatchewan	4708	4708074	Snipe Lake No. 259	7	999	9947.00	441	430	418	407	563760	565294	566829	568364
47080105	47	Saskatchewan	4708	4708076	Eston	6	998	9947.00	523	522	520	519	563760	565294	566829	568364
47080106	47	Saskatchewan	4708	4708076	Eston	6	998	9947.00	514	521	529	536	563760	565294	566829	568364
47080107	47	Saskatchewan	4708	4708046	Miry Creek No. 229	7	999	9947.00	371	368	366	363	563760	565294	566829	568364
47080108	47	Saskatchewan	4708	4708048	Abbey	7	999	9947.00	118	121	123	126	563760	565294	566829	568364
47080109	47	Saskatchewan	4708	4708047	Shackleton	7	999	9947.00	10	10	10	10	563760	565294	566829	568364
47080110	47	Saskatchewan	4708	4708049	Lancer	7	999	9947.00	63	64	66	67	563760	565294	566829	568364
47080111	47	Saskatchewan	4708	4708053	Clinworth No. 230	6	998	9947.00	200	188	177	165	563760	565294	566829	568364
47080112	47	Saskatchewan	4708	4708054	Sceptre	7	999	9947.00	96	96	95	95	563760	565294	566829	568364
47080113	47	Saskatchewan	4708	4708056	Happyland No. 231	6	998	9947.00	277	270	263	256	563760	565294	566829	568364
47080114	47	Saskatchewan	4708	4708057	Prelate	7	999	9947.00	130	136	142	148	563760	565294	566829	568364
47080115	47	Saskatchewan	4708	4708059	Mendham	7	999	9947.00	34	33	32	31	563760	565294	566829	568364
47080116	47	Saskatchewan	4708	4708058	Leader	6	998	9947.00	403	403	404	404	563760	565294	566829	568364
47080117	47	Saskatchewan	4708	4708058	Leader	6	998	9947.00	427	435	442	450	563760	565294	566829	568364
47080118	47	Saskatchewan	4708	4708061	Deer Forks No. 232	6	998	9947.00	200	177	155	132	563760	565294	566829	568364
47080119	47	Saskatchewan	4708	4708062	Burstall	5	997	9947.00	316	332	347	363	563760	565294	566829	568364
47080120	47	Saskatchewan	4708	4708021	Enterprise No. 142	7	999	9947.00	134	128	122	116	563760	565294	566829	568364
47080121	47	Saskatchewan	4708	4708022	Richmound	5	997	9947.00	153	151	150	148	563760	565294	566829	568364
47080122	47	Saskatchewan	4708	4708024	Fox Valley No. 171	6	998	9947.00	342	339	336	333	563760	565294	566829	568364
47080123	47	Saskatchewan	4708	4708026	Fox Valley	7	999	9947.00	258	256	253	251	563760	565294	566829	568364
47080124	47	Saskatchewan	4708	4708016	Big Stick No. 141	7	999	9947.00	146	143	141	138	563760	565294	566829	568364
47080125	47	Saskatchewan	4708	4708018	Golden Prairie	7	999	9947.00	34	33	32	31	563760	565294	566829	568364
47080126	47	Saskatchewan	4708	4708028	Pittville No. 169	5	997	9947.00	205	206	206	207	563760	565294	566829	568364
47080127	47	Saskatchewan	4708	4708029	Hazlet	5	997	9947.00	97	99	102	104	563760	565294	566829	568364
47080128	47	Saskatchewan	4708	4708009	Gull Lake No. 139	5	997	9947.00	201	201	201	201	563760	565294	566829	568364
47080129	47	Saskatchewan	4708	4708012	Tompkins	6	998	9947.00	166	163	159	156	563760	565294	566829	568364
47080130	47	Saskatchewan	4708	4708011	Gull Lake	5	997	9947.00	478	486	493	501	563760	565294	566829	568364
47080131	47	Saskatchewan	4708	4708011	Gull Lake	5	997	9947.00	522	526	530	534	563760	565294	566829	568364
47080132	47	Saskatchewan	4708	4708006	Webb No. 138	5	997	9947.00	535	536	538	539	563760	565294	566829	568364
47080133	47	Saskatchewan	4708	4708008	Webb	7	999	9947.00	56	55	53	52	563760	565294	566829	568364
47080134	47	Saskatchewan	4708	4708001	Swift Current No. 137	3	720	9947.00	685	713	740	767	563760	565294	566829	568364
47080135	47	Saskatchewan	4708	4708004	Swift Current	3	720	9947.00	597	601	604	608	563760	565294	566829	568364
47080136	47	Saskatchewan	4708	4708004	Swift Current	3	720	9947.00	388	390	391	393	563760	565294	566829	568364
47080137	47	Saskatchewan	4708	4708004	Swift Current	3	720	9947.00	401	403	406	408	563760	565294	566829	568364
47080138	47	Saskatchewan	4708	4708004	Swift Current	3	720	9947.00	400	406	413	419	563760	565294	566829	568364
47080139	47	Saskatchewan	4708	4708004	Swift Current	3	720	9947.00	472	469	467	464	563760	565294	566829	568364
47080140	47	Saskatchewan	4708	4708004	Swift Current	3	720	9947.00	479	496	513	530	563760	565294	566829	568364
47080141	47	Saskatchewan	4708	4708004	Swift Current	3	720	9947.00	515	518	520	523	563760	565294	566829	568364
47080142	47	Saskatchewan	4708	4708004	Swift Current	3	720	9947.00	622	635	648	661	563760	565294	566829	568364
47080143	47	Saskatchewan	4708	4708004	Swift Current	3	720	9947.00	481	487	494	500	563760	565294	566829	568364
47080144	47	Saskatchewan	4708	4708004	Swift Current	3	720	9947.00	401	404	406	409	563760	565294	566829	568364
47080145	47	Saskatchewan	4708	4708004	Swift Current	3	720	9947.00	355	358	360	363	563760	565294	566829	568364
47080146	47	Saskatchewan	4708	4708004	Swift Current	3	720	9947.00	412	407	403	398	563760	565294	566829	568364
47080147	47	Saskatchewan	4708	4708004	Swift Current	3	720	9947.00	472	475	477	480	563760	565294	566829	568364
47080148	47	Saskatchewan	4708	4708004	Swift Current	3	720	9947.00	433	427	422	416	563760	565294	566829	568364
47080149	47	Saskatchewan	4708	4708004	Swift Current	3	720	9947.00	599	599	600	600	563760	565294	566829	568364
47080150	47	Saskatchewan	4708	4708004	Swift Current	3	720	9947.00	473	481	488	496	563760	565294	566829	568364
47080151	47	Saskatchewan	4708	4708004	Swift Current	3	720	9947.00	540	554	567	581	563760	565294	566829	568364
47080152	47	Saskatchewan	4708	4708004	Swift Current	3	720	9947.00	532	538	543	549	563760	565294	566829	568364
47080153	47	Saskatchewan	4708	4708004	Swift Current	3	720	9947.00	497	503	509	515	563760	565294	566829	568364
47080154	47	Saskatchewan	4708	4708004	Swift Current	3	720	9947.00	566	583	601	618	563760	565294	566829	568364
47080155	47	Saskatchewan	4708	4708004	Swift Current	3	720	9947.00	589	552	516	479	563760	565294	566829	568364
47080156	47	Saskatchewan	4708	4708004	Swift Current	3	720	9947.00	551	569	587	605	563760	565294	566829	568364
47080157	47	Saskatchewan	4708	4708004	Swift Current	3	720	9947.00	546	541	537	532	563760	565294	566829	568364
47080158	47	Saskatchewan	4708	4708004	Swift Current	3	720	9947.00	490	477	465	452	563760	565294	566829	568364
47080159	47	Saskatchewan	4708	4708004	Swift Current	3	720	9947.00	449	460	471	482	563760	565294	566829	568364
47080160	47	Saskatchewan	4708	4708004	Swift Current	3	720	9947.00	623	607	592	576	563760	565294	566829	568364
47080161	47	Saskatchewan	4708	4708004	Swift Current	3	720	9947.00	537	531	525	519	563760	565294	566829	568364
47080162	47	Saskatchewan	4708	4708004	Swift Current	3	720	9947.00	528	523	517	512	563760	565294	566829	568364
47080163	47	Saskatchewan	4708	4708004	Swift Current	3	720	9947.00	556	502	449	396	563760	565294	566829	568364
47080164	47	Saskatchewan	4708	4708004	Swift Current	3	720	9947.00	909	828	746	665	563760	565294	566829	568364
47080165	47	Saskatchewan	4708	4708001	Swift Current No. 137	3	720	9947.00	1093	1350	1608	1865	563760	565294	566829	568364
47080166	47	Saskatchewan	4708	4708001	Swift Current No. 137	3	720	9947.00	543	547	552	556	563760	565294	566829	568364
47080167	47	Saskatchewan	4708	4708038	Saskatchewan Landing No. 167	4	996	9947.00	453	443	434	424	563760	565294	566829	568364
47080168	47	Saskatchewan	4708	4708039	Stewart Valley	7	999	9947.00	79	82	85	88	563760	565294	566829	568364
47080169	47	Saskatchewan	4708	4708036	Success	7	999	9947.00	41	42	43	44	563760	565294	566829	568364
47080170	47	Saskatchewan	4708	4708031	Riverside No. 168	5	997	9947.00	487	485	482	480	563760	565294	566829	568364
47080171	47	Saskatchewan	4708	4708032	Cabri	5	997	9947.00	397	395	394	392	563760	565294	566829	568364
47080172	47	Saskatchewan	4708	4708034	Pennant	5	997	9947.00	122	124	126	128	563760	565294	566829	568364
47080173	47	Saskatchewan	4708	4708042	Lacadena No. 228	5	997	9947.00	568	563	559	555	563760	565294	566829	568364
47080174	47	Saskatchewan	4708	4708044	Kyle	5	997	9947.00	436	436	435	434	563760	565294	566829	568364
47080175	47	Saskatchewan	4708	4708092	Monet No. 257	6	998	9947.00	487	479	471	463	563760	565294	566829	568364
47080176	47	Saskatchewan	4708	4708094	Elrose	6	998	9947.00	479	480	482	484	563760	565294	566829	568364
47090138	47	Saskatchewan	4709	4709062	Preeceville No. 334	6	998	9947.00	397	404	410	417	563760	565294	566829	568364
47090139	47	Saskatchewan	4709	4709065	Endeavour	7	999	9947.00	88	82	77	71	563760	565294	566829	568364
47090140	47	Saskatchewan	4709	4709062	Preeceville No. 334	6	998	9947.00	474	479	485	490	563760	565294	566829	568364
47090141	47	Saskatchewan	4709	4709066	Sturgis	7	999	9947.00	625	630	634	639	563760	565294	566829	568364
47090142	47	Saskatchewan	4709	4709064	Preeceville	7	999	9947.00	448	447	447	446	563760	565294	566829	568364
47090143	47	Saskatchewan	4709	4709064	Preeceville	7	999	9947.00	633	645	656	668	563760	565294	566829	568364
47090144	47	Saskatchewan	4709	4709049	Buchanan No. 304	6	998	9947.00	385	364	343	322	563760	565294	566829	568364
47090145	47	Saskatchewan	4709	4709053	Buchanan	6	998	9947.00	224	222	221	219	563760	565294	566829	568364
47090146	47	Saskatchewan	4709	4709032	Canora	5	997	9947.00	463	459	454	450	563760	565294	566829	568364
47090147	47	Saskatchewan	4709	4709032	Canora	5	997	9947.00	534	516	499	481	563760	565294	566829	568364
47090148	47	Saskatchewan	4709	4709032	Canora	5	997	9947.00	501	500	500	499	563760	565294	566829	568364
47090149	47	Saskatchewan	4709	4709032	Canora	5	997	9947.00	682	666	649	633	563760	565294	566829	568364
47090150	47	Saskatchewan	4709	4709033	Sliding Hills No. 273	5	997	9947.00	435	420	406	391	563760	565294	566829	568364
47090151	47	Saskatchewan	4709	4709033	Sliding Hills No. 273	5	997	9947.00	65	60	55	50	563760	565294	566829	568364
47090152	47	Saskatchewan	4709	4709046	Keys No. 303	7	999	9947.00	412	406	401	395	563760	565294	566829	568364
47090153	47	Saskatchewan	4709	4709832	Keeseekoose 66-KE-05	7	999	9947.00	0	0	0	0	563760	565294	566829	568364
47090154	47	Saskatchewan	4709	4709821	The Key 65	7	999	9947.00	130	133	137	140	563760	565294	566829	568364
47090155	47	Saskatchewan	4709	4709832	Keeseekoose 66-KE-05	7	999	9947.00	1	2	3	4	563760	565294	566829	568364
47090156	47	Saskatchewan	4709	4709830	Keeseekoose 66-KE-04	7	999	9947.00	0	0	0	0	563760	565294	566829	568364
47090157	47	Saskatchewan	4709	4709830	Keeseekoose 66-KE-04	7	999	9947.00	0	0	0	0	563760	565294	566829	568364
47090158	47	Saskatchewan	4709	4709072	Norquay	7	999	9947.00	435	435	434	434	563760	565294	566829	568364
47090159	47	Saskatchewan	4709	4709067	Clayton No. 333	5	997	9947.00	341	337	334	330	563760	565294	566829	568364
47090160	47	Saskatchewan	4709	4709069	Stenen	7	999	9947.00	78	77	76	75	563760	565294	566829	568364
47090161	47	Saskatchewan	4709	4709071	Hyas	7	999	9947.00	105	96	88	79	563760	565294	566829	568364
47090162	47	Saskatchewan	4709	4709067	Clayton No. 333	5	997	9947.00	316	307	299	290	563760	565294	566829	568364
47090163	47	Saskatchewan	4709	4709075	Livingston No. 331	7	999	9947.00	305	299	293	287	563760	565294	566829	568364
47090164	47	Saskatchewan	4709	4709076	Arran	7	999	9947.00	37	34	31	28	563760	565294	566829	568364
47090165	47	Saskatchewan	4709	4709042	St. Philips No. 301	6	998	9947.00	232	229	226	223	563760	565294	566829	568364
47090166	47	Saskatchewan	4709	4709044	Pelly	7	999	9947.00	283	284	284	285	563760	565294	566829	568364
47090167	47	Saskatchewan	4709	4709826	Keeseekoose 66-CA-05	7	999	9947.00	0	0	0	0	563760	565294	566829	568364
47090168	47	Saskatchewan	4709	4709822	Keeseekoose 66A	7	999	9947.00	1	2	3	4	563760	565294	566829	568364
47090169	47	Saskatchewan	4709	4709820	Keeseekoose 66	6	998	9947.00	437	450	464	477	563760	565294	566829	568364
47090170	47	Saskatchewan	4709	4709819	Cote 64	5	997	9947.00	755	753	752	750	563760	565294	566829	568364
47090171	47	Saskatchewan	4709	4709037	Cote No. 271	5	997	9947.00	574	567	561	554	563760	565294	566829	568364
47090172	47	Saskatchewan	4709	4709038	Togo	7	999	9947.00	87	87	86	86	563760	565294	566829	568364
47090173	47	Saskatchewan	4709	4709039	Kamsack	5	997	9947.00	487	497	506	516	563760	565294	566829	568364
47090174	47	Saskatchewan	4709	4709039	Kamsack	5	997	9947.00	462	463	463	464	563760	565294	566829	568364
47090175	47	Saskatchewan	4709	4709039	Kamsack	5	997	9947.00	419	424	428	433	563760	565294	566829	568364
47090176	47	Saskatchewan	4709	4709039	Kamsack	5	997	9947.00	472	471	471	470	563760	565294	566829	568364
47090177	47	Saskatchewan	4709	4709001	Calder No. 241	5	997	9947.00	332	341	351	360	563760	565294	566829	568364
47090178	47	Saskatchewan	4709	4709828	Keeseekoose 66-CA-06	7	999	9947.00	0	0	0	0	563760	565294	566829	568364
47090179	47	Saskatchewan	4709	4709824	Keeseekoose 66-CA-04	7	999	9947.00	0	0	0	0	563760	565294	566829	568364
47090180	47	Saskatchewan	4709	4709828	Keeseekoose 66-CA-06	7	999	9947.00	0	0	0	0	563760	565294	566829	568364
47090181	47	Saskatchewan	4709	4709826	Keeseekoose 66-CA-05	7	999	9947.00	0	0	0	0	563760	565294	566829	568364
47090182	47	Saskatchewan	4709	4709824	Keeseekoose 66-CA-04	7	999	9947.00	0	0	0	0	563760	565294	566829	568364
47090183	47	Saskatchewan	4709	4709826	Keeseekoose 66-CA-05	7	999	9947.00	0	0	0	0	563760	565294	566829	568364
47090184	47	Saskatchewan	4709	4709824	Keeseekoose 66-CA-04	7	999	9947.00	0	0	0	0	563760	565294	566829	568364
47090185	47	Saskatchewan	4709	4709826	Keeseekoose 66-CA-05	7	999	9947.00	0	0	0	0	563760	565294	566829	568364
47090186	47	Saskatchewan	4709	4709828	Keeseekoose 66-CA-06	7	999	9947.00	0	0	0	0	563760	565294	566829	568364
47090187	47	Saskatchewan	4709	4709828	Keeseekoose 66-CA-06	7	999	9947.00	0	0	0	0	563760	565294	566829	568364
47090188	47	Saskatchewan	4709	4709002	Calder	7	999	9947.00	96	94	93	91	563760	565294	566829	568364
47090189	47	Saskatchewan	4709	4709006	Wallace No. 243	4	996	9947.00	459	453	446	440	563760	565294	566829	568364
47090190	47	Saskatchewan	4709	4709006	Wallace No. 243	4	996	9947.00	461	507	554	601	563760	565294	566829	568364
47090191	47	Saskatchewan	4709	4709006	Wallace No. 243	4	996	9947.00	1	2	3	4	563760	565294	566829	568364
47090192	47	Saskatchewan	4709	4709009	Rhein	4	996	9947.00	160	163	165	168	563760	565294	566829	568364
47090193	47	Saskatchewan	4709	4709012	Yorkton	3	710	9947.00	1144	1247	1351	1454	563760	565294	566829	568364
47090194	47	Saskatchewan	4709	4709012	Yorkton	3	710	9947.00	415	417	418	420	563760	565294	566829	568364
47090195	47	Saskatchewan	4709	4709012	Yorkton	3	710	9947.00	449	444	440	435	563760	565294	566829	568364
47090196	47	Saskatchewan	4709	4709012	Yorkton	3	710	9947.00	559	510	460	410	563760	565294	566829	568364
47090197	47	Saskatchewan	4709	4709012	Yorkton	3	710	9947.00	629	652	676	699	563760	565294	566829	568364
47090198	47	Saskatchewan	4709	4709012	Yorkton	3	710	9947.00	506	497	487	478	563760	565294	566829	568364
47090199	47	Saskatchewan	4709	4709012	Yorkton	3	710	9947.00	383	391	398	406	563760	565294	566829	568364
47090200	47	Saskatchewan	4709	4709012	Yorkton	3	710	9947.00	425	426	427	428	563760	565294	566829	568364
47090201	47	Saskatchewan	4709	4709012	Yorkton	3	710	9947.00	470	483	497	510	563760	565294	566829	568364
47090202	47	Saskatchewan	4709	4709012	Yorkton	3	710	9947.00	337	347	356	366	563760	565294	566829	568364
47090203	47	Saskatchewan	4709	4709012	Yorkton	3	710	9947.00	454	452	449	447	563760	565294	566829	568364
47090204	47	Saskatchewan	4709	4709012	Yorkton	3	710	9947.00	541	547	554	560	563760	565294	566829	568364
47090205	47	Saskatchewan	4709	4709012	Yorkton	3	710	9947.00	551	538	524	511	563760	565294	566829	568364
47090206	47	Saskatchewan	4709	4709012	Yorkton	3	710	9947.00	620	615	611	606	563760	565294	566829	568364
47090207	47	Saskatchewan	4709	4709012	Yorkton	3	710	9947.00	642	645	648	651	563760	565294	566829	568364
47090208	47	Saskatchewan	4709	4709012	Yorkton	3	710	9947.00	457	458	460	461	563760	565294	566829	568364
47090209	47	Saskatchewan	4709	4709012	Yorkton	3	710	9947.00	719	722	724	727	563760	565294	566829	568364
47090210	47	Saskatchewan	4709	4709012	Yorkton	3	710	9947.00	510	513	516	519	563760	565294	566829	568364
47090211	47	Saskatchewan	4709	4709012	Yorkton	3	710	9947.00	521	522	522	523	563760	565294	566829	568364
47090212	47	Saskatchewan	4709	4709012	Yorkton	3	710	9947.00	476	480	485	489	563760	565294	566829	568364
47090213	47	Saskatchewan	4709	4709012	Yorkton	3	710	9947.00	396	393	390	387	563760	565294	566829	568364
47090214	47	Saskatchewan	4709	4709012	Yorkton	3	710	9947.00	420	429	437	446	563760	565294	566829	568364
47090215	47	Saskatchewan	4709	4709012	Yorkton	3	710	9947.00	460	457	453	450	563760	565294	566829	568364
47090216	47	Saskatchewan	4709	4709012	Yorkton	3	710	9947.00	442	367	292	217	563760	565294	566829	568364
47090217	47	Saskatchewan	4709	4709012	Yorkton	3	710	9947.00	340	322	303	285	563760	565294	566829	568364
47090218	47	Saskatchewan	4709	4709011	Orkney No. 244	3	710	9947.00	571	570	570	569	563760	565294	566829	568364
47090219	47	Saskatchewan	4709	4709011	Orkney No. 244	3	710	9947.00	35	36	36	37	563760	565294	566829	568364
47090220	47	Saskatchewan	4709	4709011	Orkney No. 244	3	710	9947.00	578	656	733	811	563760	565294	566829	568364
47090221	47	Saskatchewan	4709	4709014	Ebenezer	3	710	9947.00	177	179	181	183	563760	565294	566829	568364
47090222	47	Saskatchewan	4709	4709016	Springside	3	710	9947.00	528	521	515	508	563760	565294	566829	568364
47090224	47	Saskatchewan	4709	4709023	Insinger No. 275	5	997	9947.00	323	321	319	317	563760	565294	566829	568364
47090225	47	Saskatchewan	4709	4709024	Sheho	7	999	9947.00	125	120	115	110	563760	565294	566829	568364
47090226	47	Saskatchewan	4709	4709019	Garry No. 245	5	997	9947.00	402	393	383	374	563760	565294	566829	568364
47090227	47	Saskatchewan	4709	4709028	Theodore	5	997	9947.00	341	336	332	327	563760	565294	566829	568364
47090228	47	Saskatchewan	4709	4709054	Invermay No. 305	7	999	9947.00	332	330	329	327	563760	565294	566829	568364
47090229	47	Saskatchewan	4709	4709056	Rama	7	999	9947.00	76	77	78	79	563760	565294	566829	568364
47090230	47	Saskatchewan	4709	4709058	Invermay	7	999	9947.00	252	257	263	268	563760	565294	566829	568364
47090231	47	Saskatchewan	4709	4709060	Hazel Dell No. 335	7	999	9947.00	512	513	513	514	563760	565294	566829	568364
47090232	47	Saskatchewan	4709	4709061	Lintlaw	7	999	9947.00	164	166	168	170	563760	565294	566829	568364
47090233	47	Saskatchewan	4709	4709011	Orkney No. 244	3	710	9947.00	811	869	927	985	563760	565294	566829	568364
47090234	47	Saskatchewan	4709	4709012	Yorkton	3	710	9947.00	683	678	672	667	563760	565294	566829	568364
47090235	47	Saskatchewan	4709	4709012	Yorkton	3	710	9947.00	424	425	425	426	563760	565294	566829	568364
47090236	47	Saskatchewan	4709	4709012	Yorkton	3	710	9947.00	360	316	273	229	563760	565294	566829	568364
47090237	47	Saskatchewan	4709	4709012	Yorkton	3	710	9947.00	418	423	429	434	563760	565294	566829	568364
47090238	47	Saskatchewan	4709	4709012	Yorkton	3	710	9947.00	472	465	457	450	563760	565294	566829	568364
47090239	47	Saskatchewan	4709	4709012	Yorkton	3	710	9947.00	400	400	401	401	563760	565294	566829	568364
47090240	47	Saskatchewan	4709	4709029	Good Lake No. 274	5	997	9947.00	507	521	534	548	563760	565294	566829	568364
47090241	47	Saskatchewan	4709	4709029	Good Lake No. 274	5	997	9947.00	190	189	187	186	563760	565294	566829	568364
47100133	47	Saskatchewan	4710	4710062	Watson	6	998	9947.00	353	344	334	325	563760	565294	566829	568364
47100134	47	Saskatchewan	4710	4710062	Watson	6	998	9947.00	408	401	395	388	563760	565294	566829	568364
47100135	47	Saskatchewan	4710	4710061	Lakeside No. 338	5	997	9947.00	393	398	404	409	563760	565294	566829	568364
47100136	47	Saskatchewan	4710	4710064	Quill Lake	5	997	9947.00	405	400	396	391	563760	565294	566829	568364
47100137	47	Saskatchewan	4710	4710066	Lakeview No. 337	7	999	9947.00	342	349	355	362	563760	565294	566829	568364
47100138	47	Saskatchewan	4710	4710068	Wadena	7	999	9947.00	413	417	422	426	563760	565294	566829	568364
47100139	47	Saskatchewan	4710	4710068	Wadena	7	999	9947.00	483	478	474	469	563760	565294	566829	568364
47100140	47	Saskatchewan	4710	4710068	Wadena	7	999	9947.00	407	403	400	396	563760	565294	566829	568364
47100141	47	Saskatchewan	4710	4710071	Sasman No. 336	6	998	9947.00	457	449	442	434	563760	565294	566829	568364
47100142	47	Saskatchewan	4710	4710826	Fishing Lake 89	6	998	9947.00	0	0	0	0	563760	565294	566829	568364
47100143	47	Saskatchewan	4710	4710826	Fishing Lake 89	6	998	9947.00	0	0	0	0	563760	565294	566829	568364
47100144	47	Saskatchewan	4710	4710826	Fishing Lake 89	6	998	9947.00	1	2	3	4	563760	565294	566829	568364
47100145	47	Saskatchewan	4710	4710826	Fishing Lake 89	6	998	9947.00	25	25	25	25	563760	565294	566829	568364
47100146	47	Saskatchewan	4710	4710071	Sasman No. 336	6	998	9947.00	0	0	0	0	563760	565294	566829	568364
47100147	47	Saskatchewan	4710	4710826	Fishing Lake 89	6	998	9947.00	446	429	411	394	563760	565294	566829	568364
47100148	47	Saskatchewan	4710	4710041	Elfros No. 307	6	998	9947.00	409	401	392	384	563760	565294	566829	568364
47100149	47	Saskatchewan	4710	4710043	Elfros	7	999	9947.00	95	94	92	91	563760	565294	566829	568364
47100150	47	Saskatchewan	4710	4710041	Elfros No. 307	6	998	9947.00	15	15	15	15	563760	565294	566829	568364
47100151	47	Saskatchewan	4710	4710036	Foam Lake No. 276	6	998	9947.00	587	587	586	586	563760	565294	566829	568364
47100152	47	Saskatchewan	4710	4710854	Fishing Lake 89A	7	999	9947.00	0	0	0	0	563760	565294	566829	568364
47100153	47	Saskatchewan	4710	4710038	Foam Lake	5	997	9947.00	484	486	488	490	563760	565294	566829	568364
47100154	47	Saskatchewan	4710	4710038	Foam Lake	5	997	9947.00	663	659	656	652	563760	565294	566829	568364
47100155	47	Saskatchewan	4710	4710034	Chorney Beach	7	999	9947.00	17	19	20	22	563760	565294	566829	568364
47100156	47	Saskatchewan	4710	4710035	Leslie Beach	7	999	9947.00	20	18	15	13	563760	565294	566829	568364
47100157	47	Saskatchewan	4710	4710071	Sasman No. 336	6	998	9947.00	351	348	344	341	563760	565294	566829	568364
47100158	47	Saskatchewan	4710	4710072	Margo	7	999	9947.00	97	93	90	86	563760	565294	566829	568364
47100159	47	Saskatchewan	4710	4710031	Emerald No. 277	6	998	9947.00	439	430	422	413	563760	565294	566829	568364
47100160	47	Saskatchewan	4710	4710852	Muskowekwan 85-31	7	999	9947.00	0	0	0	0	563760	565294	566829	568364
47100161	47	Saskatchewan	4710	4710847	Muskowekwan 85-10	7	999	9947.00	4	3	2	1	563760	565294	566829	568364
47100162	47	Saskatchewan	4710	4710850	Muskowekwan 85-15	7	999	9947.00	1	2	3	4	563760	565294	566829	568364
47100163	47	Saskatchewan	4710	4710847	Muskowekwan 85-10	7	999	9947.00	5	5	5	5	563760	565294	566829	568364
47100164	47	Saskatchewan	4710	4710008	Kellross No. 247	6	998	9947.00	27	26	26	25	563760	565294	566829	568364
47100165	47	Saskatchewan	4710	4710822	Muskowekwan 85	6	998	9947.00	572	538	504	470	563760	565294	566829	568364
47100166	47	Saskatchewan	4710	4710012	Lestock	7	999	9947.00	119	113	107	101	563760	565294	566829	568364
47100167	47	Saskatchewan	4710	4710008	Kellross No. 247	6	998	9947.00	324	313	302	291	563760	565294	566829	568364
47100168	47	Saskatchewan	4710	4710834	Muskowekwan 85-26	7	999	9947.00	4	3	2	1	563760	565294	566829	568364
47100169	47	Saskatchewan	4710	4710842	Muskowekwan 85-23	7	999	9947.00	0	0	0	0	563760	565294	566829	568364
47100170	47	Saskatchewan	4710	4710847	Muskowekwan 85-10	7	999	9947.00	0	0	0	0	563760	565294	566829	568364
47100171	47	Saskatchewan	4710	4710848	Muskowekwan 85-1	7	999	9947.00	0	0	0	0	563760	565294	566829	568364
47100172	47	Saskatchewan	4710	4710843	Muskowekwan 85-12	7	999	9947.00	0	0	0	0	563760	565294	566829	568364
47100173	47	Saskatchewan	4710	4710840	Muskowekwan 85-29	7	999	9947.00	13	11	9	7	563760	565294	566829	568364
47100174	47	Saskatchewan	4710	4710840	Muskowekwan 85-29	7	999	9947.00	0	0	0	0	563760	565294	566829	568364
47100175	47	Saskatchewan	4710	4710009	Kelliher	5	997	9947.00	216	216	217	217	563760	565294	566829	568364
47100176	47	Saskatchewan	4710	4710011	Leross	7	999	9947.00	39	41	42	44	563760	565294	566829	568364
47100177	47	Saskatchewan	4710	4710832	Muskowekwan 85-17	7	999	9947.00	0	0	0	0	563760	565294	566829	568364
47100178	47	Saskatchewan	4710	4710843	Muskowekwan 85-12	7	999	9947.00	0	0	0	0	563760	565294	566829	568364
47100179	47	Saskatchewan	4710	4710844	Muskowekwan 85-24	7	999	9947.00	0	0	0	0	563760	565294	566829	568364
47100180	47	Saskatchewan	4710	4710845	Muskowekwan 85-22	7	999	9947.00	0	0	0	0	563760	565294	566829	568364
47100181	47	Saskatchewan	4710	4710846	Muskowekwan 85-27	7	999	9947.00	0	0	0	0	563760	565294	566829	568364
47100182	47	Saskatchewan	4710	4710838	Muskowekwan 85-28	7	999	9947.00	0	0	0	0	563760	565294	566829	568364
47100183	47	Saskatchewan	4710	4710838	Muskowekwan 85-28	7	999	9947.00	0	0	0	0	563760	565294	566829	568364
47100184	47	Saskatchewan	4710	4710836	Muskowekwan 85-33	7	999	9947.00	4	3	2	1	563760	565294	566829	568364
47100185	47	Saskatchewan	4710	4710846	Muskowekwan 85-27	7	999	9947.00	0	0	0	0	563760	565294	566829	568364
47100186	47	Saskatchewan	4710	4710850	Muskowekwan 85-15	7	999	9947.00	0	0	0	0	563760	565294	566829	568364
47100187	47	Saskatchewan	4710	4710849	Muskowekwan 85-8	7	999	9947.00	5	5	5	5	563760	565294	566829	568364
47100188	47	Saskatchewan	4710	4710851	Muskowekwan 85-2A	7	999	9947.00	0	0	0	0	563760	565294	566829	568364
47100189	47	Saskatchewan	4710	4710014	Touchwood No. 248	6	998	9947.00	261	254	248	241	563760	565294	566829	568364
47100190	47	Saskatchewan	4710	4710823	Gordon 86	7	999	9947.00	981	945	909	873	563760	565294	566829	568364
47100191	47	Saskatchewan	4710	4710014	Touchwood No. 248	6	998	9947.00	0	0	0	0	563760	565294	566829	568364
47100192	47	Saskatchewan	4710	4710014	Touchwood No. 248	6	998	9947.00	11	23	34	46	563760	565294	566829	568364
47100193	47	Saskatchewan	4710	4710014	Touchwood No. 248	6	998	9947.00	10	20	31	41	563760	565294	566829	568364
47100194	47	Saskatchewan	4710	4710024	Mount Hope No. 279	6	998	9947.00	288	282	275	269	563760	565294	566829	568364
47100195	47	Saskatchewan	4710	4710028	Quinton	7	999	9947.00	109	107	105	103	563760	565294	566829	568364
47100196	47	Saskatchewan	4710	4710029	Punnichy	5	997	9947.00	239	233	226	220	563760	565294	566829	568364
47100197	47	Saskatchewan	4710	4710027	Raymore	6	998	9947.00	563	558	553	548	563760	565294	566829	568364
47100198	47	Saskatchewan	4710	4710825	Poorman 88	6	998	9947.00	771	761	750	740	563760	565294	566829	568364
47100199	47	Saskatchewan	4710	4710046	Big Quill No. 308	6	998	9947.00	573	560	546	533	563760	565294	566829	568364
47100200	47	Saskatchewan	4710	4710051	Dafoe	7	999	9947.00	15	15	15	15	563760	565294	566829	568364
47100201	47	Saskatchewan	4710	4710828	Beardy's and Okemasis 96 and 97A	7	999	9947.00	0	0	0	0	563760	565294	566829	568364
47100202	47	Saskatchewan	4710	4710828	Beardy's and Okemasis 96 and 97A	7	999	9947.00	0	0	0	0	563760	565294	566829	568364
47100203	47	Saskatchewan	4710	4710828	Beardy's and Okemasis 96 and 97A	7	999	9947.00	0	0	0	0	563760	565294	566829	568364
47100204	47	Saskatchewan	4710	4710828	Beardy's and Okemasis 96 and 97A	7	999	9947.00	0	0	0	0	563760	565294	566829	568364
47100205	47	Saskatchewan	4710	4710828	Beardy's and Okemasis 96 and 97A	7	999	9947.00	0	0	0	0	563760	565294	566829	568364
47100206	47	Saskatchewan	4710	4710828	Beardy's and Okemasis 96 and 97A	7	999	9947.00	0	0	0	0	563760	565294	566829	568364
47100207	47	Saskatchewan	4710	4710828	Beardy's and Okemasis 96 and 97A	7	999	9947.00	0	0	0	0	563760	565294	566829	568364
47100208	47	Saskatchewan	4710	4710828	Beardy's and Okemasis 96 and 97A	7	999	9947.00	0	0	0	0	563760	565294	566829	568364
47100209	47	Saskatchewan	4710	4710828	Beardy's and Okemasis 96 and 97A	7	999	9947.00	0	0	0	0	563760	565294	566829	568364
47100210	47	Saskatchewan	4710	4710828	Beardy's and Okemasis 96 and 97A	7	999	9947.00	0	0	0	0	563760	565294	566829	568364
47100211	47	Saskatchewan	4710	4710828	Beardy's and Okemasis 96 and 97A	7	999	9947.00	0	0	0	0	563760	565294	566829	568364
47100212	47	Saskatchewan	4710	4710828	Beardy's and Okemasis 96 and 97A	7	999	9947.00	0	0	0	0	563760	565294	566829	568364
47100213	47	Saskatchewan	4710	4710828	Beardy's and Okemasis 96 and 97A	7	999	9947.00	0	0	0	0	563760	565294	566829	568364
47100214	47	Saskatchewan	4710	4710828	Beardy's and Okemasis 96 and 97A	7	999	9947.00	0	0	0	0	563760	565294	566829	568364
47100215	47	Saskatchewan	4710	4710828	Beardy's and Okemasis 96 and 97A	7	999	9947.00	0	0	0	0	563760	565294	566829	568364
47100216	47	Saskatchewan	4710	4710828	Beardy's and Okemasis 96 and 97A	7	999	9947.00	0	0	0	0	563760	565294	566829	568364
47100217	47	Saskatchewan	4710	4710824	Day Star 87	5	997	9947.00	154	152	151	149	563760	565294	566829	568364
47100218	47	Saskatchewan	4710	4710828	Beardy's and Okemasis 96 and 97A	7	999	9947.00	0	0	0	0	563760	565294	566829	568364
47100219	47	Saskatchewan	4710	4710828	Beardy's and Okemasis 96 and 97A	7	999	9947.00	0	0	0	0	563760	565294	566829	568364
47100220	47	Saskatchewan	4710	4710828	Beardy's and Okemasis 96 and 97A	7	999	9947.00	9	8	7	6	563760	565294	566829	568364
47100221	47	Saskatchewan	4710	4710046	Big Quill No. 308	6	998	9947.00	0	0	0	0	563760	565294	566829	568364
47100222	47	Saskatchewan	4710	4710828	Beardy's and Okemasis 96 and 97A	7	999	9947.00	0	0	0	0	563760	565294	566829	568364
47100223	47	Saskatchewan	4710	4710046	Big Quill No. 308	6	998	9947.00	0	0	0	0	563760	565294	566829	568364
47100224	47	Saskatchewan	4710	4710047	Wynyard	6	998	9947.00	472	477	482	487	563760	565294	566829	568364
47100225	47	Saskatchewan	4710	4710047	Wynyard	6	998	9947.00	413	410	408	405	563760	565294	566829	568364
47100226	47	Saskatchewan	4710	4710047	Wynyard	6	998	9947.00	469	463	458	452	563760	565294	566829	568364
47100227	47	Saskatchewan	4710	4710047	Wynyard	6	998	9947.00	420	429	438	447	563760	565294	566829	568364
47100228	47	Saskatchewan	4710	4710052	Prairie Rose No. 309	7	999	9947.00	251	243	236	228	563760	565294	566829	568364
47100229	47	Saskatchewan	4710	4710054	Jansen	7	999	9947.00	120	114	108	102	563760	565294	566829	568364
47100230	47	Saskatchewan	4710	4710056	Leroy No. 339	7	999	9947.00	539	587	636	684	563760	565294	566829	568364
47100231	47	Saskatchewan	4710	4710058	Leroy	5	997	9947.00	385	344	302	261	563760	565294	566829	568364
47100232	47	Saskatchewan	4710	4710024	Mount Hope No. 279	6	998	9947.00	278	284	289	295	563760	565294	566829	568364
47100233	47	Saskatchewan	4710	4710022	Semans	5	997	9947.00	202	201	199	198	563760	565294	566829	568364
47100234	47	Saskatchewan	4710	4710003	Ituna Bon Accord No. 246	6	998	9947.00	423	411	398	386	563760	565294	566829	568364
47100235	47	Saskatchewan	4710	4710004	Ituna	6	998	9947.00	709	707	705	703	563760	565294	566829	568364
47100236	47	Saskatchewan	4710	4710002	Hubbard	7	999	9947.00	44	42	39	37	563760	565294	566829	568364
47110021	47	Saskatchewan	4711	4711066	Saskatoon	1	725	7250021.05	800	785	771	756	5679	5643	5608	5572
47110022	47	Saskatchewan	4711	4711066	Saskatoon	1	725	7250021.05	363	359	354	350	5679	5643	5608	5572
47110027	47	Saskatchewan	4711	4711066	Saskatoon	1	725	7250021.05	564	564	563	563	5679	5643	5608	5572
47110028	47	Saskatchewan	4711	4711066	Saskatoon	1	725	7250021.05	389	392	395	398	5679	5643	5608	5572
47110029	47	Saskatchewan	4711	4711066	Saskatoon	1	725	7250021.05	376	378	381	383	5679	5643	5608	5572
47110030	47	Saskatchewan	4711	4711066	Saskatoon	1	725	7250021.04	631	630	630	629	4441	4453	4466	4478
47110031	47	Saskatchewan	4711	4711066	Saskatoon	1	725	7250021.04	475	482	488	495	4441	4453	4466	4478
47110032	47	Saskatchewan	4711	4711066	Saskatoon	1	725	7250021.04	245	246	246	247	4441	4453	4466	4478
47110033	47	Saskatchewan	4711	4711066	Saskatoon	1	725	7250021.04	435	437	440	442	4441	4453	4466	4478
47110035	47	Saskatchewan	4711	4711066	Saskatoon	1	725	7250021.03	423	429	436	442	5010	4950	4890	4830
47110038	47	Saskatchewan	4711	4711066	Saskatoon	1	725	7250021.02	829	833	838	842	5525	5525	5524	5524
47110039	47	Saskatchewan	4711	4711066	Saskatoon	1	725	7250021.02	785	783	780	778	5525	5525	5524	5524
47110040	47	Saskatchewan	4711	4711066	Saskatoon	1	725	7250021.02	262	258	255	251	5525	5525	5524	5524
47110041	47	Saskatchewan	4711	4711066	Saskatoon	1	725	7250021.02	579	587	596	604	5525	5525	5524	5524
47110042	47	Saskatchewan	4711	4711066	Saskatoon	1	725	7250021.02	689	690	691	692	5525	5525	5524	5524
47110043	47	Saskatchewan	4711	4711066	Saskatoon	1	725	7250021.02	285	286	288	289	5525	5525	5524	5524
47110044	47	Saskatchewan	4711	4711066	Saskatoon	1	725	7250021.02	358	356	355	353	5525	5525	5524	5524
47110045	47	Saskatchewan	4711	4711066	Saskatoon	1	725	7250021.02	629	627	625	623	5525	5525	5524	5524
47110046	47	Saskatchewan	4711	4711066	Saskatoon	1	725	7250021.02	331	324	318	311	5525	5525	5524	5524
47110047	47	Saskatchewan	4711	4711066	Saskatoon	1	725	7250021.01	588	585	583	580	4014	3966	3918	3870
47110048	47	Saskatchewan	4711	4711066	Saskatoon	1	725	7250021.01	495	496	496	497	4014	3966	3918	3870
47110049	47	Saskatchewan	4711	4711066	Saskatoon	1	725	7250021.01	485	490	496	501	4014	3966	3918	3870
47110050	47	Saskatchewan	4711	4711066	Saskatoon	1	725	7250021.01	486	478	470	462	4014	3966	3918	3870
47110051	47	Saskatchewan	4711	4711066	Saskatoon	1	725	7250021.01	555	553	552	550	4014	3966	3918	3870
47110052	47	Saskatchewan	4711	4711066	Saskatoon	1	725	7250015.00	446	442	437	433	4604	4576	4548	4520
47110053	47	Saskatchewan	4711	4711066	Saskatoon	1	725	7250021.01	572	561	549	538	4014	3966	3918	3870
47110054	47	Saskatchewan	4711	4711066	Saskatoon	1	725	7250015.00	548	524	501	477	4604	4576	4548	4520
47110055	47	Saskatchewan	4711	4711066	Saskatoon	1	725	7250015.00	497	502	506	511	4604	4576	4548	4520
47110056	47	Saskatchewan	4711	4711066	Saskatoon	1	725	7250015.00	464	466	467	469	4604	4576	4548	4520
47110057	47	Saskatchewan	4711	4711066	Saskatoon	1	725	7250015.00	510	515	521	526	4604	4576	4548	4520
47110058	47	Saskatchewan	4711	4711066	Saskatoon	1	725	7250015.00	538	541	543	546	4604	4576	4548	4520
47110059	47	Saskatchewan	4711	4711066	Saskatoon	1	725	7250015.00	626	623	621	618	4604	4576	4548	4520
47110060	47	Saskatchewan	4711	4711066	Saskatoon	1	725	7250015.00	486	483	479	476	4604	4576	4548	4520
47110061	47	Saskatchewan	4711	4711066	Saskatoon	1	725	7250015.00	489	481	472	464	4604	4576	4548	4520
47110062	47	Saskatchewan	4711	4711066	Saskatoon	1	725	7250008.00	715	713	712	710	2812	2807	2801	2796
47110063	47	Saskatchewan	4711	4711066	Saskatoon	1	725	7250008.00	409	408	408	407	2812	2807	2801	2796
47110064	47	Saskatchewan	4711	4711066	Saskatoon	1	725	7250008.00	496	496	495	495	2812	2807	2801	2796
47110065	47	Saskatchewan	4711	4711066	Saskatoon	1	725	7250008.00	494	494	494	494	2812	2807	2801	2796
47110066	47	Saskatchewan	4711	4711066	Saskatoon	1	725	7250008.00	698	695	693	690	2812	2807	2801	2796
47110067	47	Saskatchewan	4711	4711066	Saskatoon	1	725	7250007.00	275	271	266	262	1682	1675	1667	1660
47110068	47	Saskatchewan	4711	4711066	Saskatoon	1	725	7250007.00	364	367	369	372	1682	1675	1667	1660
47110069	47	Saskatchewan	4711	4711066	Saskatoon	1	725	7250007.00	497	490	484	477	1682	1675	1667	1660
47110070	47	Saskatchewan	4711	4711066	Saskatoon	1	725	7250007.00	546	547	548	549	1682	1675	1667	1660
47110074	47	Saskatchewan	4711	4711066	Saskatoon	1	725	7250009.00	678	679	679	680	4528	4527	4525	4524
47110075	47	Saskatchewan	4711	4711066	Saskatoon	1	725	7250009.00	500	493	486	479	4528	4527	4525	4524
47110076	47	Saskatchewan	4711	4711066	Saskatoon	1	725	7250009.00	509	510	512	513	4528	4527	4525	4524
47110077	47	Saskatchewan	4711	4711066	Saskatoon	1	725	7250009.00	636	640	643	647	4528	4527	4525	4524
47110078	47	Saskatchewan	4711	4711066	Saskatoon	1	725	7250009.00	464	455	447	438	4528	4527	4525	4524
47110079	47	Saskatchewan	4711	4711066	Saskatoon	1	725	7250009.00	641	642	642	643	4528	4527	4525	4524
47110080	47	Saskatchewan	4711	4711066	Saskatoon	1	725	7250010.00	548	545	543	540	6003	6005	6007	6009
47110081	47	Saskatchewan	4711	4711066	Saskatoon	1	725	7250014.00	545	545	546	546	4452	4466	4481	4495
47110082	47	Saskatchewan	4711	4711066	Saskatoon	1	725	7250010.00	493	499	504	510	6003	6005	6007	6009
47110083	47	Saskatchewan	4711	4711066	Saskatoon	1	725	7250010.00	542	548	553	559	6003	6005	6007	6009
47110084	47	Saskatchewan	4711	4711066	Saskatoon	1	725	7250010.00	524	521	519	516	6003	6005	6007	6009
47110085	47	Saskatchewan	4711	4711066	Saskatoon	1	725	7250010.00	444	440	435	431	6003	6005	6007	6009
47110086	47	Saskatchewan	4711	4711066	Saskatoon	1	725	7250010.00	532	527	522	517	6003	6005	6007	6009
47110087	47	Saskatchewan	4711	4711066	Saskatoon	1	725	7250010.00	512	506	499	493	6003	6005	6007	6009
47110088	47	Saskatchewan	4711	4711066	Saskatoon	1	725	7250010.00	512	521	530	539	6003	6005	6007	6009
47110089	47	Saskatchewan	4711	4711066	Saskatoon	1	725	7250010.00	432	440	449	457	6003	6005	6007	6009
47110090	47	Saskatchewan	4711	4711066	Saskatoon	1	725	7250011.02	424	424	424	424	3302	3287	3271	3256
47110091	47	Saskatchewan	4711	4711066	Saskatoon	1	725	7250011.02	777	795	814	832	3302	3287	3271	3256
47110092	47	Saskatchewan	4711	4711066	Saskatoon	1	725	7250011.02	749	712	676	639	3302	3287	3271	3256
47110093	47	Saskatchewan	4711	4711066	Saskatoon	1	725	7250011.02	442	442	443	443	3302	3287	3271	3256
47110094	47	Saskatchewan	4711	4711066	Saskatoon	1	725	7250011.01	619	621	622	624	3437	3441	3445	3449
47110095	47	Saskatchewan	4711	4711066	Saskatoon	1	725	7250011.03	602	592	582	572	3063	2931	2799	2667
47110096	47	Saskatchewan	4711	4711066	Saskatoon	1	725	7250011.03	384	388	393	397	3063	2931	2799	2667
47110097	47	Saskatchewan	4711	4711066	Saskatoon	1	725	7250011.02	492	488	483	479	3302	3287	3271	3256
47110098	47	Saskatchewan	4711	4711066	Saskatoon	1	725	7250011.02	419	425	432	438	3302	3287	3271	3256
47110099	47	Saskatchewan	4711	4711066	Saskatoon	1	725	7250010.00	522	514	507	499	6003	6005	6007	6009
47110100	47	Saskatchewan	4711	4711066	Saskatoon	1	725	7250014.00	659	661	662	664	4452	4466	4481	4495
47110101	47	Saskatchewan	4711	4711066	Saskatoon	1	725	7250014.00	478	487	495	504	4452	4466	4481	4495
47110102	47	Saskatchewan	4711	4711066	Saskatoon	1	725	7250014.00	667	673	678	684	4452	4466	4481	4495
47110103	47	Saskatchewan	4711	4711066	Saskatoon	1	725	7250014.00	522	513	505	496	4452	4466	4481	4495
47110104	47	Saskatchewan	4711	4711066	Saskatoon	1	725	7250014.00	486	485	483	482	4452	4466	4481	4495
47110105	47	Saskatchewan	4711	4711066	Saskatoon	1	725	7250014.00	638	644	649	655	4452	4466	4481	4495
47110106	47	Saskatchewan	4711	4711066	Saskatoon	1	725	7250014.00	457	459	462	464	4452	4466	4481	4495
47110107	47	Saskatchewan	4711	4711066	Saskatoon	1	725	7250011.03	618	466	314	162	3063	2931	2799	2667
47110108	47	Saskatchewan	4711	4711066	Saskatoon	1	725	7250011.03	764	791	818	845	3063	2931	2799	2667
47110109	47	Saskatchewan	4711	4711066	Saskatoon	1	725	7250011.03	695	694	692	691	3063	2931	2799	2667
47110110	47	Saskatchewan	4711	4711066	Saskatoon	1	725	7250012.01	542	545	549	552	5349	5317	5285	5253
47110111	47	Saskatchewan	4711	4711066	Saskatoon	1	725	7250012.01	478	479	481	482	5349	5317	5285	5253
47110112	47	Saskatchewan	4711	4711066	Saskatoon	1	725	7250012.01	1051	1047	1044	1040	5349	5317	5285	5253
47110113	47	Saskatchewan	4711	4711066	Saskatoon	1	725	7250012.01	275	269	264	258	5349	5317	5285	5253
47110114	47	Saskatchewan	4711	4711066	Saskatoon	1	725	7250012.01	332	323	315	306	5349	5317	5285	5253
47110116	47	Saskatchewan	4711	4711066	Saskatoon	1	725	7250012.01	432	430	429	427	5349	5317	5285	5253
47110123	47	Saskatchewan	4711	4711066	Saskatoon	1	725	7250012.02	947	929	912	894	4476	4442	4409	4375
47110126	47	Saskatchewan	4711	4711066	Saskatoon	1	725	7250012.03	417	411	406	400	3903	3933	3964	3994
47110127	47	Saskatchewan	4711	4711066	Saskatoon	1	725	7250012.03	477	475	474	472	3903	3933	3964	3994
47110128	47	Saskatchewan	4711	4711066	Saskatoon	1	725	7250012.03	524	523	523	522	3903	3933	3964	3994
47110129	47	Saskatchewan	4711	4711066	Saskatoon	1	725	7250012.03	645	642	638	635	3903	3933	3964	3994
47110130	47	Saskatchewan	4711	4711066	Saskatoon	1	725	7250012.08	914	915	915	916	4003	3981	3959	3937
47110131	47	Saskatchewan	4711	4711066	Saskatoon	1	725	7250012.08	299	295	292	288	4003	3981	3959	3937
47110132	47	Saskatchewan	4711	4711066	Saskatoon	1	725	7250012.08	1020	999	979	958	4003	3981	3959	3937
47110133	47	Saskatchewan	4711	4711066	Saskatoon	1	725	7250012.08	271	269	268	266	4003	3981	3959	3937
47110134	47	Saskatchewan	4711	4711066	Saskatoon	1	725	7250012.08	1126	1126	1127	1127	4003	3981	3959	3937
47110143	47	Saskatchewan	4711	4711066	Saskatoon	1	725	7250012.09	297	297	296	296	3412	3387	3361	3336
47110144	47	Saskatchewan	4711	4711066	Saskatoon	1	725	7250012.09	794	789	785	780	3412	3387	3361	3336
47110145	47	Saskatchewan	4711	4711066	Saskatoon	1	725	7250012.09	506	504	503	501	3412	3387	3361	3336
47110146	47	Saskatchewan	4711	4711066	Saskatoon	1	725	7250012.08	374	376	379	381	4003	3981	3959	3937
47110147	47	Saskatchewan	4711	4711066	Saskatoon	1	725	7250012.09	761	749	736	724	3412	3387	3361	3336
47110148	47	Saskatchewan	4711	4711066	Saskatoon	1	725	7250012.09	616	613	611	608	3412	3387	3361	3336
47110149	47	Saskatchewan	4711	4711066	Saskatoon	1	725	7250012.09	439	435	430	426	3412	3387	3361	3336
47110151	47	Saskatchewan	4711	4711066	Saskatoon	1	725	7250001.00	515	510	505	500	8969	9922	10874	11827
47110152	47	Saskatchewan	4711	4711066	Saskatoon	1	725	7250001.00	425	415	406	396	8969	9922	10874	11827
47110153	47	Saskatchewan	4711	4711066	Saskatoon	1	725	7250001.00	600	594	589	583	8969	9922	10874	11827
47110154	47	Saskatchewan	4711	4711066	Saskatoon	1	725	7250001.00	330	329	327	326	8969	9922	10874	11827
47110155	47	Saskatchewan	4711	4711066	Saskatoon	1	725	7250001.00	295	298	301	304	8969	9922	10874	11827
47110157	47	Saskatchewan	4711	4711066	Saskatoon	1	725	7250001.00	707	716	725	734	8969	9922	10874	11827
47110160	47	Saskatchewan	4711	4711066	Saskatoon	1	725	7250002.01	647	656	664	673	2854	2874	2893	2913
47110161	47	Saskatchewan	4711	4711066	Saskatoon	1	725	7250002.01	552	559	565	572	2854	2874	2893	2913
47110162	47	Saskatchewan	4711	4711066	Saskatoon	1	725	7250001.00	304	304	305	305	8969	9922	10874	11827
47110163	47	Saskatchewan	4711	4711066	Saskatoon	1	725	7250002.01	557	561	564	568	2854	2874	2893	2913
47110164	47	Saskatchewan	4711	4711066	Saskatoon	1	725	7250002.01	450	456	461	467	2854	2874	2893	2913
47110165	47	Saskatchewan	4711	4711066	Saskatoon	1	725	7250002.02	445	440	434	429	7797	8315	8832	9350
47110166	47	Saskatchewan	4711	4711066	Saskatoon	1	725	7250002.02	279	276	272	269	7797	8315	8832	9350
47110167	47	Saskatchewan	4711	4711066	Saskatoon	1	725	7250002.02	387	384	382	379	7797	8315	8832	9350
47110168	47	Saskatchewan	4711	4711066	Saskatoon	1	725	7250002.02	381	387	394	400	7797	8315	8832	9350
47110169	47	Saskatchewan	4711	4711066	Saskatoon	1	725	7250002.02	429	464	500	535	7797	8315	8832	9350
47110170	47	Saskatchewan	4711	4711066	Saskatoon	1	725	7250002.02	422	422	422	422	7797	8315	8832	9350
47110179	47	Saskatchewan	4711	4711066	Saskatoon	1	725	7250004.00	612	608	604	600	5234	5260	5286	5312
47110180	47	Saskatchewan	4711	4711066	Saskatoon	1	725	7250004.00	490	495	499	504	5234	5260	5286	5312
47110181	47	Saskatchewan	4711	4711066	Saskatoon	1	725	7250004.00	530	523	516	509	5234	5260	5286	5312
47110182	47	Saskatchewan	4711	4711066	Saskatoon	1	725	7250004.00	590	593	597	600	5234	5260	5286	5312
47110183	47	Saskatchewan	4711	4711066	Saskatoon	1	725	7250010.00	500	496	492	488	6003	6005	6007	6009
47110184	47	Saskatchewan	4711	4711066	Saskatoon	1	725	7250010.00	441	448	454	461	6003	6005	6007	6009
47110185	47	Saskatchewan	4711	4711066	Saskatoon	1	725	7250009.00	686	689	691	694	4528	4527	4525	4524
47110186	47	Saskatchewan	4711	4711066	Saskatoon	1	725	7250009.00	414	419	425	430	4528	4527	4525	4524
47110187	47	Saskatchewan	4711	4711066	Saskatoon	1	725	7250004.00	529	543	557	571	5234	5260	5286	5312
47110188	47	Saskatchewan	4711	4711066	Saskatoon	1	725	7250004.00	626	629	633	636	5234	5260	5286	5312
47110189	47	Saskatchewan	4711	4711066	Saskatoon	1	725	7250004.00	598	599	601	602	5234	5260	5286	5312
47110190	47	Saskatchewan	4711	4711066	Saskatoon	1	725	7250004.00	626	628	630	632	5234	5260	5286	5312
47110191	47	Saskatchewan	4711	4711066	Saskatoon	1	725	7250004.00	634	642	649	657	5234	5260	5286	5312
47110193	47	Saskatchewan	4711	4711066	Saskatoon	1	725	7250002.02	297	294	290	287	7797	8315	8832	9350
47110194	47	Saskatchewan	4711	4711066	Saskatoon	1	725	7250002.02	4778	5270	5763	6255	7797	8315	8832	9350
47110287	47	Saskatchewan	4711	4711066	Saskatoon	1	725	7250012.02	305	303	300	298	4476	4442	4409	4375
47110288	47	Saskatchewan	4711	4711066	Saskatoon	1	725	7250012.02	507	498	489	480	4476	4442	4409	4375
47110290	47	Saskatchewan	4711	4711066	Saskatoon	1	725	7250013.06	527	522	516	511	3989	3961	3932	3904
47110291	47	Saskatchewan	4711	4711066	Saskatoon	1	725	7250013.06	518	513	509	504	3989	3961	3932	3904
47110292	47	Saskatchewan	4711	4711066	Saskatoon	1	725	7250013.06	512	502	492	482	3989	3961	3932	3904
47110293	47	Saskatchewan	4711	4711066	Saskatoon	1	725	7250013.02	750	739	727	716	5982	5947	5913	5878
47110295	47	Saskatchewan	4711	4711066	Saskatoon	1	725	7250013.02	629	620	612	603	5982	5947	5913	5878
47110296	47	Saskatchewan	4711	4711066	Saskatoon	1	725	7250013.02	693	693	693	693	5982	5947	5913	5878
47110297	47	Saskatchewan	4711	4711066	Saskatoon	1	725	7250013.02	425	424	424	423	5982	5947	5913	5878
47110299	47	Saskatchewan	4711	4711066	Saskatoon	1	725	7250013.02	355	349	342	336	5982	5947	5913	5878
47110300	47	Saskatchewan	4711	4711066	Saskatoon	1	725	7250013.02	490	488	486	484	5982	5947	5913	5878
47110301	47	Saskatchewan	4711	4711066	Saskatoon	1	725	7250013.02	405	405	406	406	5982	5947	5913	5878
47110302	47	Saskatchewan	4711	4711066	Saskatoon	1	725	7250013.02	409	406	403	400	5982	5947	5913	5878
47110303	47	Saskatchewan	4711	4711066	Saskatoon	1	725	7250013.02	461	467	474	480	5982	5947	5913	5878
47110304	47	Saskatchewan	4711	4711066	Saskatoon	1	725	7250013.01	376	372	367	363	5294	5254	5215	5175
47110305	47	Saskatchewan	4711	4711066	Saskatoon	1	725	7250013.01	496	486	477	467	5294	5254	5215	5175
47110306	47	Saskatchewan	4711	4711066	Saskatoon	1	725	7250013.01	1174	1168	1163	1157	5294	5254	5215	5175
47110307	47	Saskatchewan	4711	4711066	Saskatoon	1	725	7250013.01	572	565	559	552	5294	5254	5215	5175
47110308	47	Saskatchewan	4711	4711066	Saskatoon	1	725	7250013.01	612	606	601	595	5294	5254	5215	5175
47110309	47	Saskatchewan	4711	4711066	Saskatoon	1	725	7250013.01	657	644	632	619	5294	5254	5215	5175
47110310	47	Saskatchewan	4711	4711066	Saskatoon	1	725	7250013.01	786	784	782	780	5294	5254	5215	5175
47110311	47	Saskatchewan	4711	4711066	Saskatoon	1	725	7250013.01	620	628	635	643	5294	5254	5215	5175
47110313	47	Saskatchewan	4711	4711066	Saskatoon	1	725	7250013.04	890	879	869	858	6208	7106	8005	8903
47110314	47	Saskatchewan	4711	4711066	Saskatoon	1	725	7250021.02	777	779	780	782	5525	5525	5524	5524
47110315	47	Saskatchewan	4711	4711066	Saskatoon	1	725	7250021.03	1065	1057	1050	1042	5010	4950	4890	4830
47110316	47	Saskatchewan	4711	4711066	Saskatoon	1	725	7250021.03	275	273	270	268	5010	4950	4890	4830
47110317	47	Saskatchewan	4711	4711066	Saskatoon	1	725	7250021.03	301	302	303	304	5010	4950	4890	4830
47110318	47	Saskatchewan	4711	4711066	Saskatoon	1	725	7250021.03	608	601	595	588	5010	4950	4890	4830
47110319	47	Saskatchewan	4711	4711066	Saskatoon	1	725	7250021.03	233	232	230	229	5010	4950	4890	4830
47110323	47	Saskatchewan	4711	4711066	Saskatoon	1	725	7250021.05	633	633	634	634	5679	5643	5608	5572
47110324	47	Saskatchewan	4711	4711066	Saskatoon	1	725	7250021.05	531	531	531	531	5679	5643	5608	5572
47110325	47	Saskatchewan	4711	4711066	Saskatoon	1	725	7250021.05	604	598	592	586	5679	5643	5608	5572
47110326	47	Saskatchewan	4711	4711066	Saskatoon	1	725	7250021.05	271	270	269	268	5679	5643	5608	5572
47110327	47	Saskatchewan	4711	4711066	Saskatoon	1	725	7250021.04	821	819	816	814	4441	4453	4466	4478
47110328	47	Saskatchewan	4711	4711066	Saskatoon	1	725	7250013.05	974	971	967	964	9376	10104	10833	11561
47110329	47	Saskatchewan	4711	4711066	Saskatoon	1	725	7250013.05	585	581	576	572	9376	10104	10833	11561
47110330	47	Saskatchewan	4711	4711066	Saskatoon	1	725	7250013.05	491	484	477	470	9376	10104	10833	11561
47110331	47	Saskatchewan	4711	4711066	Saskatoon	1	725	7250013.06	520	521	523	524	3989	3961	3932	3904
47110338	47	Saskatchewan	4711	4711066	Saskatoon	1	725	7250006.04	1151	1110	1070	1029	4830	4767	4704	4641
47110339	47	Saskatchewan	4711	4711066	Saskatoon	1	725	7250006.04	451	447	443	439	4830	4767	4704	4641
47110340	47	Saskatchewan	4711	4711066	Saskatoon	1	725	7250006.04	695	695	695	695	4830	4767	4704	4641
47110341	47	Saskatchewan	4711	4711066	Saskatoon	1	725	7250006.04	1007	994	980	967	4830	4767	4704	4641
47110342	47	Saskatchewan	4711	4711066	Saskatoon	1	725	7250006.04	348	341	333	326	4830	4767	4704	4641
47110343	47	Saskatchewan	4711	4711066	Saskatoon	1	725	7250006.04	290	287	283	280	4830	4767	4704	4641
47110344	47	Saskatchewan	4711	4711066	Saskatoon	1	725	7250006.04	888	894	899	905	4830	4767	4704	4641
47110347	47	Saskatchewan	4711	4711066	Saskatoon	1	725	7250018.02	313	309	306	302	3970	4016	4063	4109
47110348	47	Saskatchewan	4711	4711066	Saskatoon	1	725	7250018.02	594	608	623	637	3970	4016	4063	4109
47110349	47	Saskatchewan	4711	4711066	Saskatoon	1	725	7250018.02	297	292	288	283	3970	4016	4063	4109
47110350	47	Saskatchewan	4711	4711066	Saskatoon	1	725	7250018.02	365	367	370	372	3970	4016	4063	4109
47110351	47	Saskatchewan	4711	4711066	Saskatoon	1	725	7250018.03	372	361	351	340	6684	6686	6687	6689
47110353	47	Saskatchewan	4711	4711066	Saskatoon	1	725	7250018.03	402	400	399	397	6684	6686	6687	6689
47110354	47	Saskatchewan	4711	4711066	Saskatoon	1	725	7250018.03	822	834	847	859	6684	6686	6687	6689
47110355	47	Saskatchewan	4711	4711066	Saskatoon	1	725	7250018.03	748	741	733	726	6684	6686	6687	6689
47110356	47	Saskatchewan	4711	4711066	Saskatoon	1	725	7250018.04	718	801	883	966	7164	7716	8269	8821
47110357	47	Saskatchewan	4711	4711066	Saskatoon	1	725	7250018.03	526	534	543	551	6684	6686	6687	6689
47110358	47	Saskatchewan	4711	4711066	Saskatoon	1	725	7250018.04	739	736	732	729	7164	7716	8269	8821
47110359	47	Saskatchewan	4711	4711066	Saskatoon	1	725	7250018.03	393	401	408	416	6684	6686	6687	6689
47110362	47	Saskatchewan	4711	4711066	Saskatoon	1	725	7250018.03	329	329	330	330	6684	6686	6687	6689
47110363	47	Saskatchewan	4711	4711066	Saskatoon	1	725	7250018.02	1280	1275	1271	1266	3970	4016	4063	4109
47110365	47	Saskatchewan	4711	4711066	Saskatoon	1	725	7250018.01	464	460	457	453	3918	3874	3831	3787
47110367	47	Saskatchewan	4711	4711066	Saskatoon	1	725	7250018.01	361	359	358	356	3918	3874	3831	3787
47110368	47	Saskatchewan	4711	4711066	Saskatoon	1	725	7250018.01	355	358	361	364	3918	3874	3831	3787
47110369	47	Saskatchewan	4711	4711066	Saskatoon	1	725	7250018.01	803	780	756	733	3918	3874	3831	3787
47110370	47	Saskatchewan	4711	4711066	Saskatoon	1	725	7250018.01	520	518	516	514	3918	3874	3831	3787
47110371	47	Saskatchewan	4711	4711066	Saskatoon	1	725	7250018.04	920	938	955	973	7164	7716	8269	8821
47110372	47	Saskatchewan	4711	4711066	Saskatoon	1	725	7250018.05	532	528	523	519	5542	6090	6637	7184
47110373	47	Saskatchewan	4711	4711066	Saskatoon	1	725	7250018.04	502	496	490	484	7164	7716	8269	8821
47110374	47	Saskatchewan	4711	4711066	Saskatoon	1	725	7250018.05	2977	3531	4086	4640	5542	6090	6637	7184
47110375	47	Saskatchewan	4711	4711066	Saskatoon	1	725	7250018.05	441	438	434	431	5542	6090	6637	7184
47110376	47	Saskatchewan	4711	4711066	Saskatoon	1	725	7250018.05	445	451	457	463	5542	6090	6637	7184
47110377	47	Saskatchewan	4711	4711066	Saskatoon	1	725	7250018.05	560	551	543	534	5542	6090	6637	7184
47110378	47	Saskatchewan	4711	4711066	Saskatoon	1	725	7250018.01	535	537	540	542	3918	3874	3831	3787
47110379	47	Saskatchewan	4711	4711066	Saskatoon	1	725	7250018.01	879	861	844	826	3918	3874	3831	3787
47110380	47	Saskatchewan	4711	4711066	Saskatoon	1	725	7250019.00	475	487	500	512	3570	3607	3645	3682
47110381	47	Saskatchewan	4711	4711066	Saskatoon	1	725	7250019.00	458	458	459	459	3570	3607	3645	3682
47110382	47	Saskatchewan	4711	4711066	Saskatoon	1	725	7250019.00	517	527	538	548	3570	3607	3645	3682
47110383	47	Saskatchewan	4711	4711066	Saskatoon	1	725	7250019.00	494	504	514	524	3570	3607	3645	3682
47110384	47	Saskatchewan	4711	4711066	Saskatoon	1	725	7250019.00	564	569	575	580	3570	3607	3645	3682
47110385	47	Saskatchewan	4711	4711066	Saskatoon	1	725	7250019.00	483	475	468	460	3570	3607	3645	3682
47110386	47	Saskatchewan	4711	4711066	Saskatoon	1	725	7250019.00	579	586	592	599	3570	3607	3645	3682
47110387	47	Saskatchewan	4711	4711066	Saskatoon	1	725	7250018.05	587	591	594	598	5542	6090	6637	7184
47110388	47	Saskatchewan	4711	4711066	Saskatoon	1	725	7250020.00	488	492	495	499	4333	4357	4381	4405
47110389	47	Saskatchewan	4711	4711066	Saskatoon	1	725	7250020.00	501	506	510	515	4333	4357	4381	4405
47110390	47	Saskatchewan	4711	4711066	Saskatoon	1	725	7250020.00	474	475	475	476	4333	4357	4381	4405
47110391	47	Saskatchewan	4711	4711066	Saskatoon	1	725	7250020.00	408	407	405	404	4333	4357	4381	4405
47110392	47	Saskatchewan	4711	4711066	Saskatoon	1	725	7250020.00	325	328	332	335	4333	4357	4381	4405
47110394	47	Saskatchewan	4711	4711066	Saskatoon	1	725	7250021.01	386	386	385	385	4014	3966	3918	3870
47110395	47	Saskatchewan	4711	4711066	Saskatoon	1	725	7250021.04	514	514	515	515	4441	4453	4466	4478
47110396	47	Saskatchewan	4711	4711066	Saskatoon	1	725	7250021.03	453	456	459	462	5010	4950	4890	4830
47110397	47	Saskatchewan	4711	4711066	Saskatoon	1	725	7250022.00	54	54	53	53	54	54	53	53
47110401	47	Saskatchewan	4711	4711066	Saskatoon	1	725	7250018.04	3007	3483	3959	4435	7164	7716	8269	8821
47110402	47	Saskatchewan	4711	4711066	Saskatoon	1	725	7250018.04	788	780	772	764	7164	7716	8269	8821
47110403	47	Saskatchewan	4711	4711066	Saskatoon	1	725	7250018.04	489	483	477	471	7164	7716	8269	8821
47110404	47	Saskatchewan	4711	4711066	Saskatoon	1	725	7250020.00	505	506	508	509	4333	4357	4381	4405
47110405	47	Saskatchewan	4711	4711066	Saskatoon	1	725	7250020.00	465	470	474	479	4333	4357	4381	4405
47110406	47	Saskatchewan	4711	4711066	Saskatoon	1	725	7250020.00	434	440	445	451	4333	4357	4381	4405
47110407	47	Saskatchewan	4711	4711066	Saskatoon	1	725	7250020.00	445	451	456	462	4333	4357	4381	4405
47110408	47	Saskatchewan	4711	4711066	Saskatoon	1	725	7250020.00	289	284	279	274	4333	4357	4381	4405
47110409	47	Saskatchewan	4711	4711066	Saskatoon	1	725	7250016.00	290	285	281	276	1779	1746	1712	1679
47110410	47	Saskatchewan	4711	4711066	Saskatoon	1	725	7250016.00	278	271	263	256	1779	1746	1712	1679
47110411	47	Saskatchewan	4711	4711066	Saskatoon	1	725	7250016.00	387	384	380	377	1779	1746	1712	1679
47110412	47	Saskatchewan	4711	4711066	Saskatoon	1	725	7250016.00	288	280	273	265	1779	1746	1712	1679
47110413	47	Saskatchewan	4711	4711066	Saskatoon	1	725	7250016.00	536	526	515	505	1779	1746	1712	1679
47110434	47	Saskatchewan	4711	4711066	Saskatoon	1	725	7250006.03	1024	1008	993	977	5473	5401	5328	5256
47110435	47	Saskatchewan	4711	4711066	Saskatoon	1	725	7250006.03	251	247	243	239	5473	5401	5328	5256
47110436	47	Saskatchewan	4711	4711066	Saskatoon	1	725	7250006.03	553	549	546	542	5473	5401	5328	5256
47110439	47	Saskatchewan	4711	4711066	Saskatoon	1	725	7250006.03	719	715	710	706	5473	5401	5328	5256
47110440	47	Saskatchewan	4711	4711066	Saskatoon	1	725	7250006.03	705	700	696	691	5473	5401	5328	5256
47110441	47	Saskatchewan	4711	4711066	Saskatoon	1	725	7250006.03	384	382	379	377	5473	5401	5328	5256
47110442	47	Saskatchewan	4711	4711066	Saskatoon	1	725	7250006.03	900	877	853	830	5473	5401	5328	5256
47110443	47	Saskatchewan	4711	4711066	Saskatoon	1	725	7250002.02	379	377	376	374	7797	8315	8832	9350
47110444	47	Saskatchewan	4711	4711066	Saskatoon	1	725	7250002.01	647	643	638	634	2854	2874	2893	2913
47110445	47	Saskatchewan	4711	4711066	Saskatoon	1	725	7250011.01	542	544	547	549	3437	3441	3445	3449
47110446	47	Saskatchewan	4711	4711066	Saskatoon	1	725	7250011.01	488	486	483	481	3437	3441	3445	3449
47110447	47	Saskatchewan	4711	4711066	Saskatoon	1	725	7250011.01	499	495	491	487	3437	3441	3445	3449
47110448	47	Saskatchewan	4711	4711066	Saskatoon	1	725	7250011.01	639	637	636	634	3437	3441	3445	3449
47110449	47	Saskatchewan	4711	4711066	Saskatoon	1	725	7250011.01	649	658	666	675	3437	3441	3445	3449
47110450	47	Saskatchewan	4711	4711066	Saskatoon	1	725	7250012.03	803	799	794	790	3903	3933	3964	3994
47110451	47	Saskatchewan	4711	4711066	Saskatoon	1	725	7250012.03	1036	1083	1129	1176	3903	3933	3964	3994
47110452	47	Saskatchewan	4711	4711066	Saskatoon	1	725	7250012.01	717	720	722	725	5349	5317	5285	5253
47110453	47	Saskatchewan	4711	4711066	Saskatoon	1	725	7250012.01	536	529	522	515	5349	5317	5285	5253
47110455	47	Saskatchewan	4711	4711066	Saskatoon	1	725	7250021.03	1653	1600	1547	1494	5010	4950	4890	4830
47110456	47	Saskatchewan	4711	4711066	Saskatoon	1	725	7250013.02	1365	1356	1346	1337	5982	5947	5913	5878
47110457	47	Saskatchewan	4711	4711066	Saskatoon	1	725	7250018.02	1121	1164	1206	1249	3970	4016	4063	4109
47110460	47	Saskatchewan	4711	4711066	Saskatoon	1	725	7250012.02	1108	1101	1094	1087	4476	4442	4409	4375
47110461	47	Saskatchewan	4711	4711066	Saskatoon	1	725	7250001.00	1675	1706	1738	1769	8969	9922	10874	11827
47110463	47	Saskatchewan	4711	4711066	Saskatoon	1	725	7250006.03	937	923	908	894	5473	5401	5328	5256
47110466	47	Saskatchewan	4711	4711066	Saskatoon	1	725	7250021.05	567	562	556	551	5679	5643	5608	5572
47110467	47	Saskatchewan	4711	4711066	Saskatoon	1	725	7250021.05	580	571	562	553	5679	5643	5608	5572
47110468	47	Saskatchewan	4711	4711066	Saskatoon	1	725	7250012.01	986	973	961	948	5349	5317	5285	5253
47110469	47	Saskatchewan	4711	4711066	Saskatoon	1	725	7250012.02	694	702	710	718	4476	4442	4409	4375
47110470	47	Saskatchewan	4711	4711066	Saskatoon	1	725	7250021.04	1321	1326	1330	1335	4441	4453	4466	4478
47110471	47	Saskatchewan	4711	4711066	Saskatoon	1	725	7250018.03	1263	1255	1246	1238	6684	6686	6687	6689
47110472	47	Saskatchewan	4711	4711066	Saskatoon	1	725	7250018.03	798	815	833	850	6684	6686	6687	6689
47110473	47	Saskatchewan	4711	4711066	Saskatoon	1	725	7250018.03	473	457	442	426	6684	6686	6687	6689
47110474	47	Saskatchewan	4711	4711066	Saskatoon	1	725	7250018.03	558	557	557	556	6684	6686	6687	6689
47110475	47	Saskatchewan	4711	4711066	Saskatoon	1	725	7250012.02	915	909	904	898	4476	4442	4409	4375
47110476	47	Saskatchewan	4711	4711067	Langham	1	725	7250101.00	498	504	511	517	5483	5532	5582	5631
47110477	47	Saskatchewan	4711	4711067	Langham	1	725	7250101.00	834	868	903	937	5483	5532	5582	5631
47110478	47	Saskatchewan	4711	4711065	Corman Park No. 344	1	725	7250101.00	546	530	515	499	5483	5532	5582	5631
47110479	47	Saskatchewan	4711	4711065	Corman Park No. 344	1	725	7250101.00	449	450	450	451	5483	5532	5582	5631
47110480	47	Saskatchewan	4711	4711073	Dalmeny	1	725	7250101.00	564	564	565	565	5483	5532	5582	5631
47110481	47	Saskatchewan	4711	4711073	Dalmeny	1	725	7250101.00	494	499	503	508	5483	5532	5582	5631
47110482	47	Saskatchewan	4711	4711073	Dalmeny	1	725	7250101.00	669	689	708	728	5483	5532	5582	5631
47110483	47	Saskatchewan	4711	4711065	Corman Park No. 344	1	725	7250101.00	483	486	490	493	5483	5532	5582	5631
47110484	47	Saskatchewan	4711	4711070	Martensville	1	725	7250102.01	901	904	908	911	10035	10607	11179	11752
47110485	47	Saskatchewan	4711	4711070	Martensville	1	725	7250102.01	521	516	512	507	10035	10607	11179	11752
47110486	47	Saskatchewan	4711	4711070	Martensville	1	725	7250102.01	315	313	312	310	10035	10607	11179	11752
47110487	47	Saskatchewan	4711	4711070	Martensville	1	725	7250102.01	851	844	838	831	10035	10607	11179	11752
47110488	47	Saskatchewan	4711	4711070	Martensville	1	725	7250102.01	1460	1486	1513	1540	10035	10607	11179	11752
47110489	47	Saskatchewan	4711	4711070	Martensville	1	725	7250102.01	431	428	426	423	10035	10607	11179	11752
47110490	47	Saskatchewan	4711	4711070	Martensville	1	725	7250102.01	444	437	431	424	10035	10607	11179	11752
47110491	47	Saskatchewan	4711	4711070	Martensville	1	725	7250102.01	2082	2296	2509	2723	10035	10607	11179	11752
47110492	47	Saskatchewan	4711	4711070	Martensville	1	725	7250102.01	1037	1142	1248	1353	10035	10607	11179	11752
47110493	47	Saskatchewan	4711	4711065	Corman Park No. 344	1	725	7250102.01	875	1091	1307	1523	10035	10607	11179	11752
47110494	47	Saskatchewan	4711	4711068	Warman	1	725	7250102.02	560	592	625	657	8857	9509	10162	10814
47110495	47	Saskatchewan	4711	4711068	Warman	1	725	7250102.02	505	496	486	477	8857	9509	10162	10814
47110496	47	Saskatchewan	4711	4711068	Warman	1	725	7250102.02	525	518	510	503	8857	9509	10162	10814
47110497	47	Saskatchewan	4711	4711068	Warman	1	725	7250102.02	3604	3916	4229	4541	8857	9509	10162	10814
47110498	47	Saskatchewan	4711	4711068	Warman	1	725	7250102.02	444	443	443	442	8857	9509	10162	10814
47110499	47	Saskatchewan	4711	4711068	Warman	1	725	7250102.02	1176	1237	1297	1357	8857	9509	10162	10814
47110500	47	Saskatchewan	4711	4711068	Warman	1	725	7250102.02	676	693	711	728	8857	9509	10162	10814
47110501	47	Saskatchewan	4711	4711065	Corman Park No. 344	1	725	7250102.02	898	1140	1382	1624	8857	9509	10162	10814
47110502	47	Saskatchewan	4711	4711065	Corman Park No. 344	1	725	7250102.02	469	474	480	485	8857	9509	10162	10814
47110503	47	Saskatchewan	4711	4711075	Osler	1	725	7250102.01	612	615	618	621	10035	10607	11179	11752
47110504	47	Saskatchewan	4711	4711075	Osler	1	725	7250102.01	506	533	559	586	10035	10607	11179	11752
47110506	47	Saskatchewan	4711	4711066	Saskatoon	1	725	7250012.06	2017	2006	1996	1985	8511	8503	8495	8487
47110507	47	Saskatchewan	4711	4711066	Saskatoon	1	725	7250012.06	690	686	683	679	8511	8503	8495	8487
47110508	47	Saskatchewan	4711	4711066	Saskatoon	1	725	7250012.06	1139	1137	1134	1132	8511	8503	8495	8487
47110509	47	Saskatchewan	4711	4711066	Saskatoon	1	725	7250012.06	732	729	726	723	8511	8503	8495	8487
47110510	47	Saskatchewan	4711	4711066	Saskatoon	1	725	7250012.06	463	466	468	471	8511	8503	8495	8487
47110511	47	Saskatchewan	4711	4711066	Saskatoon	1	725	7250012.06	422	420	419	417	8511	8503	8495	8487
47110512	47	Saskatchewan	4711	4711066	Saskatoon	1	725	7250012.06	1037	1048	1058	1069	8511	8503	8495	8487
47110513	47	Saskatchewan	4711	4711066	Saskatoon	1	725	7250012.06	470	469	468	467	8511	8503	8495	8487
47110514	47	Saskatchewan	4711	4711066	Saskatoon	1	725	7250012.06	338	337	337	336	8511	8503	8495	8487
47110515	47	Saskatchewan	4711	4711066	Saskatoon	1	725	7250012.07	435	439	444	448	6291	6978	7666	8353
47110516	47	Saskatchewan	4711	4711066	Saskatoon	1	725	7250012.07	327	312	298	283	6291	6978	7666	8353
47110517	47	Saskatchewan	4711	4711066	Saskatoon	1	725	7250012.07	529	525	521	517	6291	6978	7666	8353
47110518	47	Saskatchewan	4711	4711066	Saskatoon	1	725	7250012.07	382	377	371	366	6291	6978	7666	8353
47110519	47	Saskatchewan	4711	4711066	Saskatoon	1	725	7250012.07	380	374	369	363	6291	6978	7666	8353
47110520	47	Saskatchewan	4711	4711066	Saskatoon	1	725	7250012.07	543	533	524	514	6291	6978	7666	8353
47110521	47	Saskatchewan	4711	4711066	Saskatoon	1	725	7250012.07	512	507	503	498	6291	6978	7666	8353
47110522	47	Saskatchewan	4711	4711066	Saskatoon	1	725	7250012.07	408	404	399	395	6291	6978	7666	8353
47110523	47	Saskatchewan	4711	4711066	Saskatoon	1	725	7250012.07	546	549	553	556	6291	6978	7666	8353
47110524	47	Saskatchewan	4711	4711066	Saskatoon	1	725	7250012.07	2228	2957	3685	4414	6291	6978	7666	8353
47110525	47	Saskatchewan	4711	4711065	Corman Park No. 344	1	725	7250100.01	612	645	677	710	4391	4594	4797	4999
47110526	47	Saskatchewan	4711	4711065	Corman Park No. 344	1	725	7250100.01	439	441	444	446	4391	4594	4797	4999
47110527	47	Saskatchewan	4711	4711065	Corman Park No. 344	1	725	7250100.01	425	420	416	411	4391	4594	4797	4999
47110528	47	Saskatchewan	4711	4711065	Corman Park No. 344	1	725	7250100.01	509	514	519	524	4391	4594	4797	4999
47110529	47	Saskatchewan	4711	4711065	Corman Park No. 344	1	725	7250100.01	454	469	484	499	4391	4594	4797	4999
47110530	47	Saskatchewan	4711	4711066	Saskatoon	1	725	7250003.00	985	1005	1025	1045	5361	5383	5405	5427
47110531	47	Saskatchewan	4711	4711066	Saskatoon	1	725	7250003.00	414	417	419	422	5361	5383	5405	5427
47110532	47	Saskatchewan	4711	4711066	Saskatoon	1	725	7250003.00	541	536	530	525	5361	5383	5405	5427
47110533	47	Saskatchewan	4711	4711066	Saskatoon	1	725	7250003.00	459	456	454	451	5361	5383	5405	5427
47110534	47	Saskatchewan	4711	4711066	Saskatoon	1	725	7250003.00	505	505	506	506	5361	5383	5405	5427
47110535	47	Saskatchewan	4711	4711066	Saskatoon	1	725	7250003.00	477	476	474	473	5361	5383	5405	5427
47110536	47	Saskatchewan	4711	4711066	Saskatoon	1	725	7250003.00	468	466	465	463	5361	5383	5405	5427
47110537	47	Saskatchewan	4711	4711066	Saskatoon	1	725	7250003.00	479	476	472	469	5361	5383	5405	5427
47110538	47	Saskatchewan	4711	4711066	Saskatoon	1	725	7250003.00	533	537	540	544	5361	5383	5405	5427
47110539	47	Saskatchewan	4711	4711066	Saskatoon	1	725	7250003.00	500	510	520	530	5361	5383	5405	5427
47110540	47	Saskatchewan	4711	4711066	Saskatoon	1	725	7250005.00	618	594	571	547	6460	6499	6539	6579
47110541	47	Saskatchewan	4711	4711066	Saskatoon	1	725	7250005.00	443	447	450	454	6460	6499	6539	6579
47110542	47	Saskatchewan	4711	4711066	Saskatoon	1	725	7250005.00	464	464	465	465	6460	6499	6539	6579
47110543	47	Saskatchewan	4711	4711066	Saskatoon	1	725	7250005.00	475	467	458	450	6460	6499	6539	6579
47110544	47	Saskatchewan	4711	4711066	Saskatoon	1	725	7250005.00	449	453	458	462	6460	6499	6539	6579
47110545	47	Saskatchewan	4711	4711066	Saskatoon	1	725	7250005.00	485	489	492	496	6460	6499	6539	6579
47110546	47	Saskatchewan	4711	4711066	Saskatoon	1	725	7250005.00	463	460	458	455	6460	6499	6539	6579
47110547	47	Saskatchewan	4711	4711066	Saskatoon	1	725	7250005.00	467	458	450	441	6460	6499	6539	6579
47110548	47	Saskatchewan	4711	4711066	Saskatoon	1	725	7250005.00	477	465	452	440	6460	6499	6539	6579
47110549	47	Saskatchewan	4711	4711066	Saskatoon	1	725	7250006.01	375	375	376	376	5268	5279	5289	5300
47110550	47	Saskatchewan	4711	4711066	Saskatoon	1	725	7250006.01	361	358	354	351	5268	5279	5289	5300
47110551	47	Saskatchewan	4711	4711066	Saskatoon	1	725	7250006.01	322	329	337	344	5268	5279	5289	5300
47110552	47	Saskatchewan	4711	4711066	Saskatoon	1	725	7250006.01	408	418	429	439	5268	5279	5289	5300
47110553	47	Saskatchewan	4711	4711066	Saskatoon	1	725	7250006.01	451	460	470	479	5268	5279	5289	5300
47110554	47	Saskatchewan	4711	4711066	Saskatoon	1	725	7250006.01	659	663	668	672	5268	5279	5289	5300
47110555	47	Saskatchewan	4711	4711066	Saskatoon	1	725	7250006.01	292	295	299	302	5268	5279	5289	5300
47110556	47	Saskatchewan	4711	4711066	Saskatoon	1	725	7250006.01	1108	1075	1041	1008	5268	5279	5289	5300
47110557	47	Saskatchewan	4711	4711066	Saskatoon	1	725	7250006.01	508	511	513	516	5268	5279	5289	5300
47110558	47	Saskatchewan	4711	4711066	Saskatoon	1	725	7250006.02	508	518	527	537	4066	4082	4097	4113
47110559	47	Saskatchewan	4711	4711066	Saskatoon	1	725	7250006.02	589	587	584	582	4066	4082	4097	4113
47110560	47	Saskatchewan	4711	4711066	Saskatoon	1	725	7250006.02	471	461	452	442	4066	4082	4097	4113
47110561	47	Saskatchewan	4711	4711066	Saskatoon	1	725	7250006.02	432	429	425	422	4066	4082	4097	4113
47110562	47	Saskatchewan	4711	4711066	Saskatoon	1	725	7250006.02	529	530	531	532	4066	4082	4097	4113
47110563	47	Saskatchewan	4711	4711066	Saskatoon	1	725	7250006.02	535	546	558	569	4066	4082	4097	4113
47110564	47	Saskatchewan	4711	4711066	Saskatoon	1	725	7250017.00	637	633	630	626	4210	4153	4097	4040
47110565	47	Saskatchewan	4711	4711066	Saskatoon	1	725	7250017.00	524	508	493	477	4210	4153	4097	4040
47110566	47	Saskatchewan	4711	4711066	Saskatoon	1	725	7250017.00	399	402	404	407	4210	4153	4097	4040
47110567	47	Saskatchewan	4711	4711066	Saskatoon	1	725	7250017.00	489	459	429	399	4210	4153	4097	4040
47110568	47	Saskatchewan	4711	4711066	Saskatoon	1	725	7250006.01	340	357	373	390	5268	5279	5289	5300
47110569	47	Saskatchewan	4711	4711066	Saskatoon	1	725	7250006.01	445	437	430	422	5268	5279	5289	5300
47110570	47	Saskatchewan	4711	4711066	Saskatoon	1	725	7250017.00	590	574	559	543	4210	4153	4097	4040
47110571	47	Saskatchewan	4711	4711066	Saskatoon	1	725	7250017.00	567	564	560	557	4210	4153	4097	4040
47110572	47	Saskatchewan	4711	4711066	Saskatoon	1	725	7250017.00	482	493	503	514	4210	4153	4097	4040
47110573	47	Saskatchewan	4711	4711066	Saskatoon	1	725	7250017.00	522	520	519	517	4210	4153	4097	4040
47110574	47	Saskatchewan	4711	4711066	Saskatoon	1	725	7250006.02	491	493	496	498	4066	4082	4097	4113
47110575	47	Saskatchewan	4711	4711066	Saskatoon	1	725	7250006.02	511	518	524	531	4066	4082	4097	4113
47110576	47	Saskatchewan	4711	4711066	Saskatoon	1	725	7250005.00	581	722	864	1005	6460	6499	6539	6579
47110577	47	Saskatchewan	4711	4711066	Saskatoon	1	725	7250005.00	518	508	497	487	6460	6499	6539	6579
47110578	47	Saskatchewan	4711	4711066	Saskatoon	1	725	7250005.00	553	507	462	417	6460	6499	6539	6579
47110579	47	Saskatchewan	4711	4711066	Saskatoon	1	725	7250005.00	466	464	463	461	6460	6499	6539	6579
47110581	47	Saskatchewan	4711	4711066	Saskatoon	1	725	7250100.02	599	913	1228	1542	599	913	1228	1542
47110582	47	Saskatchewan	4711	4711065	Corman Park No. 344	1	725	7250100.01	655	697	739	781	4391	4594	4797	4999
47110583	47	Saskatchewan	4711	4711061	Dundurn No. 314	1	725	7250104.00	1399	1650	1902	2153	2836	3102	3369	3635
47110584	47	Saskatchewan	4711	4711064	Shields	1	725	7250104.00	234	247	261	274	2836	3102	3369	3635
47110585	47	Saskatchewan	4711	4711060	Thode	1	725	7250104.00	155	153	152	150	2836	3102	3369	3635
47110586	47	Saskatchewan	4711	4711063	Dundurn	1	725	7250104.00	677	660	644	627	2836	3102	3369	3635
47110587	47	Saskatchewan	4711	4711828	Whitecap	1	725	7250104.00	371	391	411	431	2836	3102	3369	3635
47110588	47	Saskatchewan	4711	4711069	Blucher No. 343	1	725	7250103.00	502	496	490	484	3157	3174	3192	3209
47110589	47	Saskatchewan	4711	4711071	Bradwell	1	725	7250103.00	217	204	192	179	3157	3174	3192	3209
47110590	47	Saskatchewan	4711	4711072	Allan	1	725	7250103.00	647	646	646	645	3157	3174	3192	3209
47110591	47	Saskatchewan	4711	4711074	Elstow	1	725	7250103.00	84	79	75	70	3157	3174	3192	3209
47110592	47	Saskatchewan	4711	4711069	Blucher No. 343	1	725	7250103.00	686	712	738	764	3157	3174	3192	3209
47110593	47	Saskatchewan	4711	4711077	Clavet	1	725	7250103.00	391	396	400	405	3157	3174	3192	3209
47110594	47	Saskatchewan	4711	4711069	Blucher No. 343	1	725	7250103.00	630	641	651	662	3157	3174	3192	3209
47110595	47	Saskatchewan	4711	4711076	Colonsay No. 342	1	725	7250110.00	246	252	257	263	803	807	811	815
47110596	47	Saskatchewan	4711	4711078	Meacham	1	725	7250110.00	87	90	93	96	803	807	811	815
47110597	47	Saskatchewan	4711	4711079	Colonsay	1	725	7250110.00	470	465	461	456	803	807	811	815
47110598	47	Saskatchewan	4711	4711091	Viscount No. 341	5	997	9947.00	364	358	351	345	563760	565294	566829	568364
47110599	47	Saskatchewan	4711	4711094	Plunkett	7	999	9947.00	72	69	66	63	563760	565294	566829	568364
47110600	47	Saskatchewan	4711	4711092	Viscount	5	997	9947.00	239	225	212	198	563760	565294	566829	568364
47110601	47	Saskatchewan	4711	4711052	Morris No. 312	7	999	9947.00	311	306	300	295	563760	565294	566829	568364
47110602	47	Saskatchewan	4711	4711058	Zelma	7	999	9947.00	35	35	35	35	563760	565294	566829	568364
47110603	47	Saskatchewan	4711	4711054	Manitou Beach	7	999	9947.00	0	0	0	0	563760	565294	566829	568364
47110604	47	Saskatchewan	4711	4711056	Young	6	998	9947.00	240	241	242	243	563760	565294	566829	568364
47110605	47	Saskatchewan	4711	4711053	Watrous	6	998	9947.00	531	540	550	559	563760	565294	566829	568364
47110606	47	Saskatchewan	4711	4711053	Watrous	6	998	9947.00	448	441	433	426	563760	565294	566829	568364
47110607	47	Saskatchewan	4711	4711053	Watrous	6	998	9947.00	454	457	461	464	563760	565294	566829	568364
47110608	47	Saskatchewan	4711	4711053	Watrous	6	998	9947.00	432	436	439	443	563760	565294	566829	568364
47110609	47	Saskatchewan	4711	4711054	Manitou Beach	7	999	9947.00	268	280	291	303	563760	565294	566829	568364
47110610	47	Saskatchewan	4711	4711046	Usborne No. 310	7	999	9947.00	543	540	536	533	563760	565294	566829	568364
47110611	47	Saskatchewan	4711	4711048	Drake	7	999	9947.00	201	200	199	198	563760	565294	566829	568364
47110612	47	Saskatchewan	4711	4711096	Wolverine No. 340	5	997	9947.00	467	470	474	477	563760	565294	566829	568364
47110613	47	Saskatchewan	4711	4711049	Lanigan	6	998	9947.00	436	434	433	431	563760	565294	566829	568364
47110614	47	Saskatchewan	4711	4711049	Lanigan	6	998	9947.00	509	501	494	486	563760	565294	566829	568364
47110615	47	Saskatchewan	4711	4711049	Lanigan	6	998	9947.00	443	449	456	462	563760	565294	566829	568364
47110616	47	Saskatchewan	4711	4711042	Wreford No. 280	5	997	9947.00	147	144	141	138	563760	565294	566829	568364
47110617	47	Saskatchewan	4711	4711044	Nokomis	5	997	9947.00	398	400	401	403	563760	565294	566829	568364
47110618	47	Saskatchewan	4711	4711003	Last Mountain Valley No. 250	6	998	9947.00	269	270	272	273	563760	565294	566829	568364
47110619	47	Saskatchewan	4711	4711002	Duval	7	999	9947.00	94	91	89	86	563760	565294	566829	568364
47110620	47	Saskatchewan	4711	4711004	Govan	7	999	9947.00	212	207	203	198	563760	565294	566829	568364
47110621	47	Saskatchewan	4711	4711006	Big Arm No. 251	6	998	9947.00	202	203	205	206	563760	565294	566829	568364
47110622	47	Saskatchewan	4711	4711009	Liberty	7	999	9947.00	86	84	82	80	563760	565294	566829	568364
47110623	47	Saskatchewan	4711	4711008	Imperial	6	998	9947.00	351	353	356	358	563760	565294	566829	568364
47110624	47	Saskatchewan	4711	4711007	Etters Beach	7	999	9947.00	27	23	20	17	563760	565294	566829	568364
47110625	47	Saskatchewan	4711	4711011	Arm River No. 252	5	997	9947.00	249	249	250	250	563760	565294	566829	568364
47110626	47	Saskatchewan	4711	4711014	Davidson	6	998	9947.00	548	550	551	553	563760	565294	566829	568364
47110627	47	Saskatchewan	4711	4711014	Davidson	6	998	9947.00	481	484	488	491	563760	565294	566829	568364
47110628	47	Saskatchewan	4711	4711016	Willner No. 253	6	998	9947.00	247	249	251	253	563760	565294	566829	568364
47110629	47	Saskatchewan	4711	4711034	McCraney No. 282	5	997	9947.00	308	308	309	309	563760	565294	566829	568364
47110630	47	Saskatchewan	4711	4711038	Bladworth	7	999	9947.00	61	62	63	64	563760	565294	566829	568364
47110631	47	Saskatchewan	4711	4711036	Kenaston	5	997	9947.00	284	284	283	283	563760	565294	566829	568364
47110632	47	Saskatchewan	4711	4711031	Rosedale No. 283	5	997	9947.00	517	519	522	524	563760	565294	566829	568364
47110633	47	Saskatchewan	4711	4711059	Lost River No. 313	4	996	9947.00	216	222	229	235	563760	565294	566829	568364
47110634	47	Saskatchewan	4711	4711032	Hanley	5	997	9947.00	520	518	515	513	563760	565294	566829	568364
47110635	47	Saskatchewan	4711	4711026	Rudy No. 284	6	998	9947.00	490	484	478	472	563760	565294	566829	568364
47110636	47	Saskatchewan	4711	4711029	Glenside	7	999	9947.00	62	66	69	73	563760	565294	566829	568364
47110637	47	Saskatchewan	4711	4711028	Broderick	7	999	9947.00	74	77	79	82	563760	565294	566829	568364
47110638	47	Saskatchewan	4711	4711027	Outlook	6	998	9947.00	586	593	601	608	563760	565294	566829	568364
47110639	47	Saskatchewan	4711	4711027	Outlook	6	998	9947.00	544	546	547	549	563760	565294	566829	568364
47110640	47	Saskatchewan	4711	4711027	Outlook	6	998	9947.00	496	492	487	483	563760	565294	566829	568364
47110641	47	Saskatchewan	4711	4711027	Outlook	6	998	9947.00	586	594	603	611	563760	565294	566829	568364
47110642	47	Saskatchewan	4711	4711018	Loreburn No. 254	6	998	9947.00	342	338	335	331	563760	565294	566829	568364
47110643	47	Saskatchewan	4711	4711022	Strongfield	7	999	9947.00	40	40	40	40	563760	565294	566829	568364
47110644	47	Saskatchewan	4711	4711024	Hawarden	7	999	9947.00	50	51	51	52	563760	565294	566829	568364
47110645	47	Saskatchewan	4711	4711021	Loreburn	7	999	9947.00	107	107	107	107	563760	565294	566829	568364
47110646	47	Saskatchewan	4711	4711019	Elbow	5	997	9947.00	319	323	328	332	563760	565294	566829	568364
47110647	47	Saskatchewan	4711	4711039	Wood Creek No. 281	7	999	9947.00	209	213	216	220	563760	565294	566829	568364
47110648	47	Saskatchewan	4711	4711041	Simpson	7	999	9947.00	130	129	129	128	563760	565294	566829	568364
47110649	47	Saskatchewan	4711	4711065	Corman Park No. 344	1	725	7250101.00	441	439	436	434	5483	5532	5582	5631
47110650	47	Saskatchewan	4711	4711065	Corman Park No. 344	1	725	7250101.00	507	504	500	497	5483	5532	5582	5631
47110651	47	Saskatchewan	4711	4711066	Saskatoon	1	725	7250012.06	591	594	596	599	8511	8503	8495	8487
47110652	47	Saskatchewan	4711	4711066	Saskatoon	1	725	7250012.06	613	611	610	608	8511	8503	8495	8487
47110653	47	Saskatchewan	4711	4711027	Outlook	6	998	9947.00	7	9	11	13	563760	565294	566829	568364
47110654	47	Saskatchewan	4711	4711066	Saskatoon	1	725	7250013.05	5027	5779	6532	7284	9376	10104	10833	11561
47110655	47	Saskatchewan	4711	4711066	Saskatoon	1	725	7250013.05	482	490	499	507	9376	10104	10833	11561
47110656	47	Saskatchewan	4711	4711066	Saskatoon	1	725	7250013.05	510	504	497	491	9376	10104	10833	11561
47110657	47	Saskatchewan	4711	4711066	Saskatoon	1	725	7250013.05	1306	1295	1285	1274	9376	10104	10833	11561
47110658	47	Saskatchewan	4711	4711066	Saskatoon	1	725	7250013.07	1208	1218	1227	1237	3327	3320	3313	3306
47110659	47	Saskatchewan	4711	4711066	Saskatoon	1	725	7250013.07	774	771	769	766	3327	3320	3313	3306
47110660	47	Saskatchewan	4711	4711066	Saskatoon	1	725	7250013.07	743	737	732	726	3327	3320	3313	3306
47110661	47	Saskatchewan	4711	4711066	Saskatoon	1	725	7250013.07	601	593	586	578	3327	3320	3313	3306
47110662	47	Saskatchewan	4711	4711066	Saskatoon	1	725	7250013.06	1062	1042	1023	1003	3989	3961	3932	3904
47110663	47	Saskatchewan	4711	4711066	Saskatoon	1	725	7250013.06	851	860	870	879	3989	3961	3932	3904
47110664	47	Saskatchewan	4711	4711066	Saskatoon	1	725	7250013.04	1998	2920	3841	4763	6208	7106	8005	8903
47110665	47	Saskatchewan	4711	4711066	Saskatoon	1	725	7250013.04	489	478	468	457	6208	7106	8005	8903
47110666	47	Saskatchewan	4711	4711066	Saskatoon	1	725	7250013.04	1253	1251	1248	1246	6208	7106	8005	8903
47110667	47	Saskatchewan	4711	4711066	Saskatoon	1	725	7250013.04	173	172	172	171	6208	7106	8005	8903
47110668	47	Saskatchewan	4711	4711066	Saskatoon	1	725	7250013.04	1405	1406	1407	1408	6208	7106	8005	8903
47110669	47	Saskatchewan	4711	4711066	Saskatoon	1	725	7250001.00	1475	1471	1467	1463	8969	9922	10874	11827
47110670	47	Saskatchewan	4711	4711066	Saskatoon	1	725	7250001.00	2643	3578	4512	5447	8969	9922	10874	11827
47110671	47	Saskatchewan	4711	4711065	Corman Park No. 344	1	725	7250100.01	677	674	672	670	4391	4594	4797	4999
47110672	47	Saskatchewan	4711	4711066	Saskatoon	1	725	7250100.01	52	48	45	41	4391	4594	4797	4999
47110675	47	Saskatchewan	4711	4711066	Saskatoon	1	725	7250021.01	447	417	387	357	4014	3966	3918	3870
47110676	47	Saskatchewan	4711	4711065	Corman Park No. 344	1	725	7250100.01	569	685	801	917	4391	4594	4797	4999
47120078	47	Saskatchewan	4712	4712078	Battle River No. 438	3	735	9947.00	500	494	489	483	563760	565294	566829	568364
47120079	47	Saskatchewan	4712	4712837	Sweet Grass 113-M16	3	735	9947.00	0	0	0	0	563760	565294	566829	568364
47120080	47	Saskatchewan	4712	4712837	Sweet Grass 113-M16	3	735	9947.00	0	0	0	0	563760	565294	566829	568364
47120081	47	Saskatchewan	4712	4712837	Sweet Grass 113-M16	3	735	9947.00	0	0	0	0	563760	565294	566829	568364
47120082	47	Saskatchewan	4712	4712837	Sweet Grass 113-M16	3	735	9947.00	0	0	0	0	563760	565294	566829	568364
47120083	47	Saskatchewan	4712	4712833	Sweet Grass 113	4	996	9947.00	591	604	617	630	563760	565294	566829	568364
47120084	47	Saskatchewan	4712	4712078	Battle River No. 438	3	735	9947.00	610	627	643	660	563760	565294	566829	568364
47120085	47	Saskatchewan	4712	4712079	Battleford	3	735	9947.00	694	708	721	735	563760	565294	566829	568364
47120086	47	Saskatchewan	4712	4712079	Battleford	3	735	9947.00	504	522	539	557	563760	565294	566829	568364
47120087	47	Saskatchewan	4712	4712079	Battleford	3	735	9947.00	484	490	497	503	563760	565294	566829	568364
47120088	47	Saskatchewan	4712	4712079	Battleford	3	735	9947.00	476	479	483	486	563760	565294	566829	568364
47120089	47	Saskatchewan	4712	4712079	Battleford	3	735	9947.00	484	491	499	506	563760	565294	566829	568364
47120090	47	Saskatchewan	4712	4712079	Battleford	3	735	9947.00	484	483	481	480	563760	565294	566829	568364
47120091	47	Saskatchewan	4712	4712079	Battleford	3	735	9947.00	600	617	634	651	563760	565294	566829	568364
47120092	47	Saskatchewan	4712	4712079	Battleford	3	735	9947.00	412	421	429	438	563760	565294	566829	568364
47120093	47	Saskatchewan	4712	4712832	Grizzly Bear's Head 110 and Lean Man 111	7	999	9947.00	78	75	73	70	563760	565294	566829	568364
47120094	47	Saskatchewan	4712	4712830	Mosquito 109	5	997	9947.00	465	468	472	475	563760	565294	566829	568364
47120095	47	Saskatchewan	4712	4712829	Red Pheasant 108	4	996	9947.00	586	569	553	536	563760	565294	566829	568364
47120096	47	Saskatchewan	4712	4712069	Glenside No. 377	5	997	9947.00	263	259	256	252	563760	565294	566829	568364
47120097	47	Saskatchewan	4712	4712072	Rosemount No. 378	7	999	9947.00	199	199	200	200	563760	565294	566829	568364
47120098	47	Saskatchewan	4712	4712042	Biggar No. 347	6	998	9947.00	393	408	424	439	563760	565294	566829	568364
47120099	47	Saskatchewan	4712	4712046	Biggar	6	998	9947.00	626	625	624	623	563760	565294	566829	568364
47120100	47	Saskatchewan	4712	4712046	Biggar	6	998	9947.00	555	569	582	596	563760	565294	566829	568364
47120101	47	Saskatchewan	4712	4712046	Biggar	6	998	9947.00	522	518	514	510	563760	565294	566829	568364
47120102	47	Saskatchewan	4712	4712046	Biggar	6	998	9947.00	471	475	480	484	563760	565294	566829	568364
47120103	47	Saskatchewan	4712	4712042	Biggar No. 347	6	998	9947.00	408	390	371	353	563760	565294	566829	568364
47120104	47	Saskatchewan	4712	4712042	Biggar No. 347	6	998	9947.00	14	13	12	11	563760	565294	566829	568364
47120105	47	Saskatchewan	4712	4712038	Mountain View No. 318	6	998	9947.00	297	299	302	304	563760	565294	566829	568364
47120106	47	Saskatchewan	4712	4712038	Mountain View No. 318	6	998	9947.00	37	35	34	32	563760	565294	566829	568364
47120107	47	Saskatchewan	4712	4712001	Pleasant Valley No. 288	7	999	9947.00	336	328	319	311	563760	565294	566829	568364
47120108	47	Saskatchewan	4712	4712004	St. Andrews No. 287	5	997	9947.00	530	528	526	524	563760	565294	566829	568364
47120109	47	Saskatchewan	4712	4712006	Rosetown	6	998	9947.00	460	459	459	458	563760	565294	566829	568364
47120110	47	Saskatchewan	4712	4712006	Rosetown	6	998	9947.00	464	465	465	466	563760	565294	566829	568364
47120111	47	Saskatchewan	4712	4712006	Rosetown	6	998	9947.00	539	551	564	576	563760	565294	566829	568364
47120112	47	Saskatchewan	4712	4712006	Rosetown	6	998	9947.00	422	432	442	452	563760	565294	566829	568364
47120113	47	Saskatchewan	4712	4712006	Rosetown	6	998	9947.00	459	463	468	472	563760	565294	566829	568364
47120114	47	Saskatchewan	4712	4712008	Zealandia	5	997	9947.00	80	80	80	80	563760	565294	566829	568364
47120115	47	Saskatchewan	4712	4712034	Marriott No. 317	6	998	9947.00	371	370	368	367	563760	565294	566829	568364
47120116	47	Saskatchewan	4712	4712029	Harris No. 316	5	997	9947.00	218	212	205	199	563760	565294	566829	568364
47120117	47	Saskatchewan	4712	4712031	Tessier	7	999	9947.00	25	25	25	25	563760	565294	566829	568364
47120118	47	Saskatchewan	4712	4712032	Harris	7	999	9947.00	209	205	201	197	563760	565294	566829	568364
47120119	47	Saskatchewan	4712	4712050	Perdue No. 346	5	997	9947.00	459	456	452	449	563760	565294	566829	568364
47120120	47	Saskatchewan	4712	4712052	Kinley	7	999	9947.00	48	51	54	57	563760	565294	566829	568364
47120121	47	Saskatchewan	4712	4712051	Perdue	5	997	9947.00	356	351	345	340	563760	565294	566829	568364
47120122	47	Saskatchewan	4712	4712064	Eagle Creek No. 376	5	997	9947.00	583	586	589	592	563760	565294	566829	568364
47120123	47	Saskatchewan	4712	4712054	Vanscoy No. 345	1	725	7250105.00	674	754	833	913	4731	4793	4855	4917
47120124	47	Saskatchewan	4712	4712059	Asquith	1	725	7250105.00	593	582	572	562	4731	4793	4855	4917
47120125	47	Saskatchewan	4712	4712056	Delisle	1	725	7250105.00	453	408	362	316	4731	4793	4855	4917
47120126	47	Saskatchewan	4712	4712056	Delisle	1	725	7250105.00	480	485	489	494	4731	4793	4855	4917
47120127	47	Saskatchewan	4712	4712054	Vanscoy No. 345	1	725	7250105.00	545	549	552	556	4731	4793	4855	4917
47120128	47	Saskatchewan	4712	4712058	Vanscoy	1	725	7250105.00	394	411	428	445	4731	4793	4855	4917
47120129	47	Saskatchewan	4712	4712054	Vanscoy No. 345	1	725	7250105.00	415	418	421	424	4731	4793	4855	4917
47120130	47	Saskatchewan	4712	4712054	Vanscoy No. 345	1	725	7250105.00	639	639	640	640	4731	4793	4855	4917
47120131	47	Saskatchewan	4712	4712054	Vanscoy No. 345	1	725	7250105.00	537	547	558	568	4731	4793	4855	4917
47120132	47	Saskatchewan	4712	4712026	Montrose No. 315	5	997	9947.00	712	712	712	712	563760	565294	566829	568364
47120133	47	Saskatchewan	4712	4712020	Fertile Valley No. 285	6	998	9947.00	517	522	528	533	563760	565294	566829	568364
47120134	47	Saskatchewan	4712	4712022	Conquest	5	997	9947.00	173	170	166	163	563760	565294	566829	568364
47120135	47	Saskatchewan	4712	4712019	Macrorie	7	999	9947.00	66	66	67	67	563760	565294	566829	568364
47120136	47	Saskatchewan	4712	4712011	Milden No. 286	7	999	9947.00	292	301	309	318	563760	565294	566829	568364
47120137	47	Saskatchewan	4712	4712012	Milden	5	997	9947.00	178	175	173	170	563760	565294	566829	568364
47120138	47	Saskatchewan	4712	4712016	Dinsmore	6	998	9947.00	312	306	301	295	563760	565294	566829	568364
47120139	47	Saskatchewan	4712	4712014	Wiseton	5	997	9947.00	86	84	83	81	563760	565294	566829	568364
47130085	47	Saskatchewan	4713	4713079	Manitou Lake No. 442	5	997	9947.00	552	557	563	568	563760	565294	566829	568364
47130086	47	Saskatchewan	4713	4713091	Marsden	5	997	9947.00	287	289	292	294	563760	565294	566829	568364
47130087	47	Saskatchewan	4713	4713094	Neilburg	6	998	9947.00	434	420	407	393	563760	565294	566829	568364
47130088	47	Saskatchewan	4713	4713092	Hillsdale No. 440	6	998	9947.00	561	559	557	555	563760	565294	566829	568364
47130089	47	Saskatchewan	4713	4713096	Cut Knife No. 439	5	997	9947.00	342	345	348	351	563760	565294	566829	568364
47130090	47	Saskatchewan	4713	4713098	Cut Knife	5	997	9947.00	528	539	551	562	563760	565294	566829	568364
47130091	47	Saskatchewan	4713	4713835	Poundmaker 114	6	998	9947.00	618	600	583	565	563760	565294	566829	568364
47130092	47	Saskatchewan	4713	4713836	Little Pine 116	5	997	9947.00	680	685	690	695	563760	565294	566829	568364
47130093	47	Saskatchewan	4713	4713096	Cut Knife No. 439	5	997	9947.00	18	16	14	12	563760	565294	566829	568364
47130094	47	Saskatchewan	4713	4713068	Buffalo No. 409	4	996	9947.00	506	506	506	506	563760	565294	566829	568364
47130095	47	Saskatchewan	4713	4713069	Wilkie	5	997	9947.00	377	371	366	360	563760	565294	566829	568364
47130096	47	Saskatchewan	4713	4713069	Wilkie	5	997	9947.00	555	544	532	521	563760	565294	566829	568364
47130097	47	Saskatchewan	4713	4713069	Wilkie	5	997	9947.00	353	353	354	354	563760	565294	566829	568364
47130098	47	Saskatchewan	4713	4713064	Reford No. 379	6	998	9947.00	239	244	248	253	563760	565294	566829	568364
47130099	47	Saskatchewan	4713	4713067	Landis	7	999	9947.00	142	144	147	149	563760	565294	566829	568364
47130100	47	Saskatchewan	4713	4713062	Scott	7	999	9947.00	75	74	74	73	563760	565294	566829	568364
47130101	47	Saskatchewan	4713	4713059	Tramping Lake No. 380	6	998	9947.00	403	396	389	382	563760	565294	566829	568364
47130102	47	Saskatchewan	4713	4713039	Tramping Lake	7	999	9947.00	56	57	58	59	563760	565294	566829	568364
47130103	47	Saskatchewan	4713	4713038	Mariposa No. 350	6	998	9947.00	217	214	211	208	563760	565294	566829	568364
47130104	47	Saskatchewan	4713	4713042	Kerrobert	6	998	9947.00	555	539	522	506	563760	565294	566829	568364
47130105	47	Saskatchewan	4713	4713042	Kerrobert	6	998	9947.00	484	478	473	467	563760	565294	566829	568364
47130106	47	Saskatchewan	4713	4713041	Progress No. 351	7	999	9947.00	277	293	310	327	563760	565294	566829	568364
47130107	47	Saskatchewan	4713	4713044	Luseland	6	998	9947.00	577	589	600	612	563760	565294	566829	568364
47130108	47	Saskatchewan	4713	4713056	Grass Lake No. 381	6	998	9947.00	375	381	387	393	563760	565294	566829	568364
47130109	47	Saskatchewan	4713	4713049	Eye Hill No. 382	6	998	9947.00	609	604	600	595	563760	565294	566829	568364
47130110	47	Saskatchewan	4713	4713054	Denzil	7	999	9947.00	137	138	140	141	563760	565294	566829	568364
47130111	47	Saskatchewan	4713	4713053	Primate	7	999	9947.00	46	48	49	51	563760	565294	566829	568364
47130112	47	Saskatchewan	4713	4713051	Macklin	6	998	9947.00	415	408	401	394	563760	565294	566829	568364
47130113	47	Saskatchewan	4713	4713051	Macklin	6	998	9947.00	587	592	596	601	563760	565294	566829	568364
47130114	47	Saskatchewan	4713	4713051	Macklin	6	998	9947.00	405	399	393	387	563760	565294	566829	568364
47130115	47	Saskatchewan	4713	4713076	Senlac No. 411	6	998	9947.00	199	203	208	212	563760	565294	566829	568364
47130116	47	Saskatchewan	4713	4713078	Senlac	7	999	9947.00	45	44	43	42	563760	565294	566829	568364
47130117	47	Saskatchewan	4713	4713072	Round Valley No. 410	6	998	9947.00	373	386	398	411	563760	565294	566829	568364
47130118	47	Saskatchewan	4713	4713074	Unity	6	998	9947.00	606	626	645	665	563760	565294	566829	568364
47130119	47	Saskatchewan	4713	4713074	Unity	6	998	9947.00	527	533	539	545	563760	565294	566829	568364
47130120	47	Saskatchewan	4713	4713074	Unity	6	998	9947.00	730	741	751	762	563760	565294	566829	568364
47130121	47	Saskatchewan	4713	4713074	Unity	6	998	9947.00	563	563	564	564	563760	565294	566829	568364
47130122	47	Saskatchewan	4713	4713046	Heart's Hill No. 352	6	998	9947.00	257	254	250	247	563760	565294	566829	568364
47130123	47	Saskatchewan	4713	4713021	Major	7	999	9947.00	56	51	45	40	563760	565294	566829	568364
47130124	47	Saskatchewan	4713	4713019	Prairiedale No. 321	7	999	9947.00	252	251	249	248	563760	565294	566829	568364
47130125	47	Saskatchewan	4713	4713022	Smiley	7	999	9947.00	60	60	60	60	563760	565294	566829	568364
47130126	47	Saskatchewan	4713	4713024	Oakdale No. 320	7	999	9947.00	277	295	314	333	563760	565294	566829	568364
47130127	47	Saskatchewan	4713	4713026	Coleville	7	999	9947.00	290	269	248	227	563760	565294	566829	568364
47130128	47	Saskatchewan	4713	4713006	Kindersley No. 290	7	999	9947.00	603	619	635	651	563760	565294	566829	568364
47130129	47	Saskatchewan	4713	4713009	Flaxcombe	7	999	9947.00	118	120	121	123	563760	565294	566829	568364
47130130	47	Saskatchewan	4713	4713008	Kindersley	6	998	9947.00	422	447	473	498	563760	565294	566829	568364
47130131	47	Saskatchewan	4713	4713008	Kindersley	6	998	9947.00	439	430	421	412	563760	565294	566829	568364
47130132	47	Saskatchewan	4713	4713008	Kindersley	6	998	9947.00	448	443	437	432	563760	565294	566829	568364
47130133	47	Saskatchewan	4713	4713008	Kindersley	6	998	9947.00	446	453	459	466	563760	565294	566829	568364
47130134	47	Saskatchewan	4713	4713008	Kindersley	6	998	9947.00	622	593	565	536	563760	565294	566829	568364
47130135	47	Saskatchewan	4713	4713008	Kindersley	6	998	9947.00	546	536	527	517	563760	565294	566829	568364
47130136	47	Saskatchewan	4713	4713008	Kindersley	6	998	9947.00	773	779	786	792	563760	565294	566829	568364
47130137	47	Saskatchewan	4713	4713008	Kindersley	6	998	9947.00	493	475	458	441	563760	565294	566829	568364
47130138	47	Saskatchewan	4713	4713008	Kindersley	6	998	9947.00	454	451	448	445	563760	565294	566829	568364
47130139	47	Saskatchewan	4713	4713006	Kindersley No. 290	7	999	9947.00	410	420	429	439	563760	565294	566829	568364
47130140	47	Saskatchewan	4713	4713004	Netherhill	7	999	9947.00	25	25	25	25	563760	565294	566829	568364
47130141	47	Saskatchewan	4713	4713002	Brock	5	997	9947.00	130	133	136	139	563760	565294	566829	568364
47130142	47	Saskatchewan	4713	4713028	Winslow No. 319	7	999	9947.00	328	332	336	340	563760	565294	566829	568364
47130143	47	Saskatchewan	4713	4713029	Dodsland	7	999	9947.00	213	213	214	214	563760	565294	566829	568364
47130144	47	Saskatchewan	4713	4713031	Plenty	7	999	9947.00	138	144	151	157	563760	565294	566829	568364
47130145	47	Saskatchewan	4713	4713032	Grandview No. 349	7	999	9947.00	317	318	320	321	563760	565294	566829	568364
47130146	47	Saskatchewan	4713	4713033	Ruthilda	7	999	9947.00	9	8	7	6	563760	565294	566829	568364
47130147	47	Saskatchewan	4713	4713032	Grandview No. 349	7	999	9947.00	24	23	22	21	563760	565294	566829	568364
47130148	47	Saskatchewan	4713	4713011	Milton No. 292	7	999	9947.00	171	161	150	140	563760	565294	566829	568364
47130149	47	Saskatchewan	4713	4713011	Milton No. 292	7	999	9947.00	127	123	119	115	563760	565294	566829	568364
47130150	47	Saskatchewan	4713	4713014	Marengo	7	999	9947.00	71	95	118	142	563760	565294	566829	568364
47130151	47	Saskatchewan	4713	4713016	Antelope Park No. 322	7	999	9947.00	146	142	138	134	563760	565294	566829	568364
47140142	47	Saskatchewan	4714	4714077	Torch River No. 488	6	998	9947.00	425	429	434	438	563760	565294	566829	568364
47140143	47	Saskatchewan	4714	4714092	Choiceland	6	998	9947.00	377	372	368	363	563760	565294	566829	568364
47140144	47	Saskatchewan	4714	4714093	Smeaton	7	999	9947.00	181	181	182	182	563760	565294	566829	568364
47140145	47	Saskatchewan	4714	4714077	Torch River No. 488	6	998	9947.00	549	547	545	543	563760	565294	566829	568364
47140146	47	Saskatchewan	4714	4714091	Love	7	999	9947.00	62	59	56	53	563760	565294	566829	568364
47140147	47	Saskatchewan	4714	4714077	Torch River No. 488	6	998	9947.00	495	493	491	489	563760	565294	566829	568364
47140148	47	Saskatchewan	4714	4714079	White Fox	6	998	9947.00	362	360	359	357	563760	565294	566829	568364
47140149	47	Saskatchewan	4714	4714072	Nipawin No. 487	6	998	9947.00	338	349	359	370	563760	565294	566829	568364
47140150	47	Saskatchewan	4714	4714076	Nipawin	6	998	9947.00	518	513	508	503	563760	565294	566829	568364
47140151	47	Saskatchewan	4714	4714076	Nipawin	6	998	9947.00	551	583	615	647	563760	565294	566829	568364
47140152	47	Saskatchewan	4714	4714076	Nipawin	6	998	9947.00	425	429	432	436	563760	565294	566829	568364
47140153	47	Saskatchewan	4714	4714076	Nipawin	6	998	9947.00	358	362	366	370	563760	565294	566829	568364
47140154	47	Saskatchewan	4714	4714076	Nipawin	6	998	9947.00	432	440	447	455	563760	565294	566829	568364
47140155	47	Saskatchewan	4714	4714076	Nipawin	6	998	9947.00	524	524	525	525	563760	565294	566829	568364
47140156	47	Saskatchewan	4714	4714076	Nipawin	6	998	9947.00	463	456	449	442	563760	565294	566829	568364
47140157	47	Saskatchewan	4714	4714072	Nipawin No. 487	6	998	9947.00	337	331	324	318	563760	565294	566829	568364
47140158	47	Saskatchewan	4714	4714076	Nipawin	6	998	9947.00	460	462	463	465	563760	565294	566829	568364
47140159	47	Saskatchewan	4714	4714076	Nipawin	6	998	9947.00	560	551	541	532	563760	565294	566829	568364
47140160	47	Saskatchewan	4714	4714074	Codette	7	999	9947.00	204	202	201	199	563760	565294	566829	568364
47140161	47	Saskatchewan	4714	4714072	Nipawin No. 487	6	998	9947.00	349	340	331	322	563760	565294	566829	568364
47140162	47	Saskatchewan	4714	4714053	Willow Creek No. 458	6	998	9947.00	343	337	332	326	563760	565294	566829	568364
47140163	47	Saskatchewan	4714	4714053	Willow Creek No. 458	6	998	9947.00	338	331	323	316	563760	565294	566829	568364
47140164	47	Saskatchewan	4714	4714056	Connaught No. 457	6	998	9947.00	622	615	608	601	563760	565294	566829	568364
47140165	47	Saskatchewan	4714	4714073	Aylsham	5	997	9947.00	70	69	67	66	563760	565294	566829	568364
47140166	47	Saskatchewan	4714	4714058	Ridgedale	7	999	9947.00	75	70	65	60	563760	565294	566829	568364
47140167	47	Saskatchewan	4714	4714061	Zenon Park	7	999	9947.00	187	187	186	186	563760	565294	566829	568364
47140168	47	Saskatchewan	4714	4714059	Arborfield No. 456	7	999	9947.00	431	409	387	365	563760	565294	566829	568364
47140169	47	Saskatchewan	4714	4714062	Arborfield	6	998	9947.00	323	320	318	315	563760	565294	566829	568364
47140170	47	Saskatchewan	4714	4714067	Moose Range No. 486	7	999	9947.00	673	702	731	760	563760	565294	566829	568364
47140171	47	Saskatchewan	4714	4714069	Carrot River	7	999	9947.00	464	433	403	372	563760	565294	566829	568364
47140172	47	Saskatchewan	4714	4714069	Carrot River	7	999	9947.00	500	494	489	483	563760	565294	566829	568364
47140173	47	Saskatchewan	4714	4714067	Moose Range No. 486	7	999	9947.00	463	438	414	389	563760	565294	566829	568364
47140174	47	Saskatchewan	4714	4714068	Tobin Lake	7	999	9947.00	90	90	89	89	563760	565294	566829	568364
47140175	47	Saskatchewan	4714	4714001	Hudson Bay No. 394	6	998	9947.00	362	361	361	360	563760	565294	566829	568364
47140176	47	Saskatchewan	4714	4714845	Carrot River 29A	6	998	9947.00	822	824	825	827	563760	565294	566829	568364
47140177	47	Saskatchewan	4714	4714839	Shoal Lake 28A	6	998	9947.00	582	543	503	464	563760	565294	566829	568364
47140178	47	Saskatchewan	4714	4714840	Red Earth 29	7	999	9947.00	378	367	356	345	563760	565294	566829	568364
47140179	47	Saskatchewan	4714	4714846	Opaskwayak Cree Nation 27A (Carrot River)	7	999	9947.00	229	172	114	57	563760	565294	566829	568364
47140180	47	Saskatchewan	4714	4714004	Hudson Bay	6	998	9947.00	400	401	402	403	563760	565294	566829	568364
47140181	47	Saskatchewan	4714	4714004	Hudson Bay	6	998	9947.00	342	344	345	347	563760	565294	566829	568364
47140182	47	Saskatchewan	4714	4714004	Hudson Bay	6	998	9947.00	402	391	379	368	563760	565294	566829	568364
47140183	47	Saskatchewan	4714	4714004	Hudson Bay	6	998	9947.00	317	310	302	295	563760	565294	566829	568364
47140184	47	Saskatchewan	4714	4714001	Hudson Bay No. 394	6	998	9947.00	375	376	378	379	563760	565294	566829	568364
47140185	47	Saskatchewan	4714	4714001	Hudson Bay No. 394	6	998	9947.00	383	381	379	377	563760	565294	566829	568364
47140186	47	Saskatchewan	4714	4714006	Porcupine No. 395	6	998	9947.00	378	369	361	352	563760	565294	566829	568364
47140187	47	Saskatchewan	4714	4714009	Weekes	7	999	9947.00	42	41	41	40	563760	565294	566829	568364
47140188	47	Saskatchewan	4714	4714007	Porcupine Plain	7	999	9947.00	417	429	442	454	563760	565294	566829	568364
47140189	47	Saskatchewan	4714	4714007	Porcupine Plain	7	999	9947.00	439	428	418	407	563760	565294	566829	568364
47140190	47	Saskatchewan	4714	4714006	Porcupine No. 395	6	998	9947.00	439	444	449	454	563760	565294	566829	568364
47140191	47	Saskatchewan	4714	4714038	Bjorkdale No. 426	6	998	9947.00	476	471	466	461	563760	565294	566829	568364
47140192	47	Saskatchewan	4714	4714038	Bjorkdale No. 426	6	998	9947.00	414	409	405	400	563760	565294	566829	568364
47140193	47	Saskatchewan	4714	4714041	Bjorkdale	7	999	9947.00	199	200	200	201	563760	565294	566829	568364
47140194	47	Saskatchewan	4714	4714039	Mistatim	7	999	9947.00	79	84	90	95	563760	565294	566829	568364
47140195	47	Saskatchewan	4714	4714043	Tisdale No. 427	6	998	9947.00	448	446	445	443	563760	565294	566829	568364
47140196	47	Saskatchewan	4714	4714044	Tisdale	6	998	9947.00	479	472	464	457	563760	565294	566829	568364
47140197	47	Saskatchewan	4714	4714044	Tisdale	6	998	9947.00	540	542	544	546	563760	565294	566829	568364
47140198	47	Saskatchewan	4714	4714044	Tisdale	6	998	9947.00	488	475	463	450	563760	565294	566829	568364
47140199	47	Saskatchewan	4714	4714043	Tisdale No. 427	6	998	9947.00	467	468	468	469	563760	565294	566829	568364
47140200	47	Saskatchewan	4714	4714044	Tisdale	6	998	9947.00	627	671	715	759	563760	565294	566829	568364
47140201	47	Saskatchewan	4714	4714044	Tisdale	6	998	9947.00	583	578	572	567	563760	565294	566829	568364
47140202	47	Saskatchewan	4714	4714044	Tisdale	6	998	9947.00	474	464	455	445	563760	565294	566829	568364
47140203	47	Saskatchewan	4714	4714048	Valparaiso	7	999	9947.00	15	15	15	15	563760	565294	566829	568364
47140204	47	Saskatchewan	4714	4714047	Star City No. 428	6	998	9947.00	467	464	460	457	563760	565294	566829	568364
47140205	47	Saskatchewan	4714	4714049	Star City	7	999	9947.00	445	431	416	402	563760	565294	566829	568364
47140206	47	Saskatchewan	4714	4714047	Star City No. 428	6	998	9947.00	445	450	455	460	563760	565294	566829	568364
47140207	47	Saskatchewan	4714	4714051	Melfort	6	998	9947.00	517	522	528	533	563760	565294	566829	568364
47140208	47	Saskatchewan	4714	4714051	Melfort	6	998	9947.00	601	614	626	639	563760	565294	566829	568364
47140209	47	Saskatchewan	4714	4714051	Melfort	6	998	9947.00	525	523	522	520	563760	565294	566829	568364
47140210	47	Saskatchewan	4714	4714051	Melfort	6	998	9947.00	568	571	574	577	563760	565294	566829	568364
47140211	47	Saskatchewan	4714	4714051	Melfort	6	998	9947.00	495	503	511	519	563760	565294	566829	568364
47140212	47	Saskatchewan	4714	4714051	Melfort	6	998	9947.00	469	486	503	520	563760	565294	566829	568364
47140213	47	Saskatchewan	4714	4714051	Melfort	6	998	9947.00	410	411	413	414	563760	565294	566829	568364
47140214	47	Saskatchewan	4714	4714051	Melfort	6	998	9947.00	562	572	583	593	563760	565294	566829	568364
47140215	47	Saskatchewan	4714	4714051	Melfort	6	998	9947.00	539	558	578	597	563760	565294	566829	568364
47140216	47	Saskatchewan	4714	4714051	Melfort	6	998	9947.00	573	580	588	595	563760	565294	566829	568364
47140217	47	Saskatchewan	4714	4714051	Melfort	6	998	9947.00	400	401	401	402	563760	565294	566829	568364
47140218	47	Saskatchewan	4714	4714035	Pleasantdale No. 398	6	998	9947.00	608	605	602	599	563760	565294	566829	568364
47140219	47	Saskatchewan	4714	4714030	Pleasantdale	7	999	9947.00	76	76	76	76	563760	565294	566829	568364
47140220	47	Saskatchewan	4714	4714032	Naicam	7	999	9947.00	681	676	671	666	563760	565294	566829	568364
47140221	47	Saskatchewan	4714	4714026	Spalding No. 368	5	997	9947.00	448	449	451	452	563760	565294	566829	568364
47140222	47	Saskatchewan	4714	4714028	Spalding	7	999	9947.00	242	243	243	244	563760	565294	566829	568364
47140223	47	Saskatchewan	4714	4714023	Ponass Lake No. 367	6	998	9947.00	509	491	473	455	563760	565294	566829	568364
47140224	47	Saskatchewan	4714	4714025	Fosston	7	999	9947.00	53	51	49	47	563760	565294	566829	568364
47140225	47	Saskatchewan	4714	4714024	Rose Valley	7	999	9947.00	293	290	288	285	563760	565294	566829	568364
47140226	47	Saskatchewan	4714	4714021	Kelvington No. 366	7	999	9947.00	490	480	471	462	563760	565294	566829	568364
47140227	47	Saskatchewan	4714	4714841	Yellowquill 90	6	998	9947.00	525	503	480	458	563760	565294	566829	568364
47140228	47	Saskatchewan	4714	4714022	Kelvington	6	998	9947.00	419	411	403	395	563760	565294	566829	568364
47140229	47	Saskatchewan	4714	4714022	Kelvington	6	998	9947.00	435	433	431	429	563760	565294	566829	568364
47140230	47	Saskatchewan	4714	4714034	Barrier Valley No. 397	7	999	9947.00	485	471	458	444	563760	565294	566829	568364
47140231	47	Saskatchewan	4714	4714036	Archerwill	7	999	9947.00	193	186	180	173	563760	565294	566829	568364
47140232	47	Saskatchewan	4714	4714842	Kinistin 91	7	999	9947.00	356	347	339	330	563760	565294	566829	568364
47150224	47	Saskatchewan	4715	4715076	Christopher Lake	5	997	9947.00	257	247	238	229	563760	565294	566829	568364
47150225	47	Saskatchewan	4715	4715099	Paddockwood No. 520	4	996	9947.00	561	565	569	573	563760	565294	566829	568364
47150226	47	Saskatchewan	4715	4715851	Little Red River 106C	5	997	9947.00	305	317	330	342	563760	565294	566829	568364
47150227	47	Saskatchewan	4715	4715853	Montreal Lake 106B	5	997	9947.00	400	410	421	431	563760	565294	566829	568364
47150228	47	Saskatchewan	4715	4715094	Buckland No. 491	3	745	9947.00	485	479	472	466	563760	565294	566829	568364
47150229	47	Saskatchewan	4715	4715094	Buckland No. 491	3	745	9947.00	484	459	435	410	563760	565294	566829	568364
47150230	47	Saskatchewan	4715	4715848	Wahpaton 94A	3	745	9947.00	307	307	308	308	563760	565294	566829	568364
47150231	47	Saskatchewan	4715	4715094	Buckland No. 491	3	745	9947.00	518	517	517	516	563760	565294	566829	568364
47150232	47	Saskatchewan	4715	4715094	Buckland No. 491	3	745	9947.00	621	616	610	605	563760	565294	566829	568364
47150233	47	Saskatchewan	4715	4715066	Prince Albert	3	745	9947.00	494	493	492	491	563760	565294	566829	568364
47150234	47	Saskatchewan	4715	4715066	Prince Albert	3	745	9947.00	518	500	482	464	563760	565294	566829	568364
47150235	47	Saskatchewan	4715	4715066	Prince Albert	3	745	9947.00	535	535	535	535	563760	565294	566829	568364
47150236	47	Saskatchewan	4715	4715066	Prince Albert	3	745	9947.00	493	492	492	491	563760	565294	566829	568364
47150237	47	Saskatchewan	4715	4715066	Prince Albert	3	745	9947.00	502	511	519	528	563760	565294	566829	568364
47150238	47	Saskatchewan	4715	4715066	Prince Albert	3	745	9947.00	398	393	389	384	563760	565294	566829	568364
47150239	47	Saskatchewan	4715	4715066	Prince Albert	3	745	9947.00	459	457	454	452	563760	565294	566829	568364
47150240	47	Saskatchewan	4715	4715066	Prince Albert	3	745	9947.00	493	490	488	485	563760	565294	566829	568364
47150241	47	Saskatchewan	4715	4715066	Prince Albert	3	745	9947.00	272	306	340	374	563760	565294	566829	568364
47150242	47	Saskatchewan	4715	4715066	Prince Albert	3	745	9947.00	414	419	423	428	563760	565294	566829	568364
47150243	47	Saskatchewan	4715	4715066	Prince Albert	3	745	9947.00	414	411	407	404	563760	565294	566829	568364
47150244	47	Saskatchewan	4715	4715066	Prince Albert	3	745	9947.00	381	391	400	410	563760	565294	566829	568364
47150245	47	Saskatchewan	4715	4715066	Prince Albert	3	745	9947.00	347	360	374	387	563760	565294	566829	568364
47150246	47	Saskatchewan	4715	4715066	Prince Albert	3	745	9947.00	464	469	475	480	563760	565294	566829	568364
47150247	47	Saskatchewan	4715	4715066	Prince Albert	3	745	9947.00	552	543	533	524	563760	565294	566829	568364
47150248	47	Saskatchewan	4715	4715066	Prince Albert	3	745	9947.00	231	233	234	236	563760	565294	566829	568364
47150249	47	Saskatchewan	4715	4715066	Prince Albert	3	745	9947.00	586	598	610	622	563760	565294	566829	568364
47150250	47	Saskatchewan	4715	4715066	Prince Albert	3	745	9947.00	514	506	499	491	563760	565294	566829	568364
47150251	47	Saskatchewan	4715	4715066	Prince Albert	3	745	9947.00	457	446	435	424	563760	565294	566829	568364
47150252	47	Saskatchewan	4715	4715846	Chief Joseph Custer	3	745	9947.00	39	77	116	154	563760	565294	566829	568364
47150253	47	Saskatchewan	4715	4715846	Chief Joseph Custer	3	745	9947.00	12	24	36	49	563760	565294	566829	568364
47150254	47	Saskatchewan	4715	4715066	Prince Albert	3	745	9947.00	863	830	797	764	563760	565294	566829	568364
47150255	47	Saskatchewan	4715	4715066	Prince Albert	3	745	9947.00	440	450	460	470	563760	565294	566829	568364
47150256	47	Saskatchewan	4715	4715066	Prince Albert	3	745	9947.00	579	552	524	497	563760	565294	566829	568364
47150257	47	Saskatchewan	4715	4715064	Prince Albert No. 461	3	745	9947.00	454	459	465	470	563760	565294	566829	568364
47150258	47	Saskatchewan	4715	4715064	Prince Albert No. 461	3	745	9947.00	851	832	814	795	563760	565294	566829	568364
47150259	47	Saskatchewan	4715	4715064	Prince Albert No. 461	3	745	9947.00	446	440	433	427	563760	565294	566829	568364
47150260	47	Saskatchewan	4715	4715066	Prince Albert	3	745	9947.00	794	806	817	829	563760	565294	566829	568364
47150261	47	Saskatchewan	4715	4715066	Prince Albert	3	745	9947.00	251	281	310	340	563760	565294	566829	568364
47150262	47	Saskatchewan	4715	4715066	Prince Albert	3	745	9947.00	613	646	678	711	563760	565294	566829	568364
47150263	47	Saskatchewan	4715	4715066	Prince Albert	3	745	9947.00	432	438	444	450	563760	565294	566829	568364
47150264	47	Saskatchewan	4715	4715066	Prince Albert	3	745	9947.00	391	386	381	376	563760	565294	566829	568364
47150265	47	Saskatchewan	4715	4715066	Prince Albert	3	745	9947.00	447	449	452	454	563760	565294	566829	568364
47150266	47	Saskatchewan	4715	4715066	Prince Albert	3	745	9947.00	525	500	476	451	563760	565294	566829	568364
47150267	47	Saskatchewan	4715	4715066	Prince Albert	3	745	9947.00	279	283	288	292	563760	565294	566829	568364
47150268	47	Saskatchewan	4715	4715066	Prince Albert	3	745	9947.00	495	508	522	535	563760	565294	566829	568364
47150269	47	Saskatchewan	4715	4715066	Prince Albert	3	745	9947.00	340	267	194	121	563760	565294	566829	568364
47150270	47	Saskatchewan	4715	4715066	Prince Albert	3	745	9947.00	477	474	470	467	563760	565294	566829	568364
47150271	47	Saskatchewan	4715	4715066	Prince Albert	3	745	9947.00	755	736	716	697	563760	565294	566829	568364
47150272	47	Saskatchewan	4715	4715066	Prince Albert	3	745	9947.00	463	460	457	454	563760	565294	566829	568364
47150273	47	Saskatchewan	4715	4715066	Prince Albert	3	745	9947.00	469	469	468	468	563760	565294	566829	568364
47150274	47	Saskatchewan	4715	4715066	Prince Albert	3	745	9947.00	1106	1225	1345	1464	563760	565294	566829	568364
47150275	47	Saskatchewan	4715	4715066	Prince Albert	3	745	9947.00	1339	1338	1337	1336	563760	565294	566829	568364
47150276	47	Saskatchewan	4715	4715066	Prince Albert	3	745	9947.00	504	503	503	502	563760	565294	566829	568364
47150277	47	Saskatchewan	4715	4715066	Prince Albert	3	745	9947.00	326	326	327	327	563760	565294	566829	568364
47150278	47	Saskatchewan	4715	4715066	Prince Albert	3	745	9947.00	371	371	372	372	563760	565294	566829	568364
47150279	47	Saskatchewan	4715	4715066	Prince Albert	3	745	9947.00	483	486	488	491	563760	565294	566829	568364
47150280	47	Saskatchewan	4715	4715066	Prince Albert	3	745	9947.00	657	660	663	666	563760	565294	566829	568364
47150281	47	Saskatchewan	4715	4715066	Prince Albert	3	745	9947.00	561	570	578	587	563760	565294	566829	568364
47150282	47	Saskatchewan	4715	4715066	Prince Albert	3	745	9947.00	504	484	465	445	563760	565294	566829	568364
47150283	47	Saskatchewan	4715	4715066	Prince Albert	3	745	9947.00	478	474	471	467	563760	565294	566829	568364
47150284	47	Saskatchewan	4715	4715066	Prince Albert	3	745	9947.00	489	484	480	475	563760	565294	566829	568364
47150285	47	Saskatchewan	4715	4715066	Prince Albert	3	745	9947.00	554	543	532	521	563760	565294	566829	568364
47150286	47	Saskatchewan	4715	4715066	Prince Albert	3	745	9947.00	481	487	492	498	563760	565294	566829	568364
47150287	47	Saskatchewan	4715	4715066	Prince Albert	3	745	9947.00	510	510	511	511	563760	565294	566829	568364
47150288	47	Saskatchewan	4715	4715066	Prince Albert	3	745	9947.00	530	516	502	488	563760	565294	566829	568364
47150289	47	Saskatchewan	4715	4715066	Prince Albert	3	745	9947.00	525	515	504	494	563760	565294	566829	568364
47150290	47	Saskatchewan	4715	4715066	Prince Albert	3	745	9947.00	512	515	517	520	563760	565294	566829	568364
47150291	47	Saskatchewan	4715	4715066	Prince Albert	3	745	9947.00	498	491	485	478	563760	565294	566829	568364
47150292	47	Saskatchewan	4715	4715066	Prince Albert	3	745	9947.00	506	517	527	538	563760	565294	566829	568364
47150293	47	Saskatchewan	4715	4715066	Prince Albert	3	745	9947.00	443	442	440	439	563760	565294	566829	568364
47150294	47	Saskatchewan	4715	4715066	Prince Albert	3	745	9947.00	559	560	562	563	563760	565294	566829	568364
47150295	47	Saskatchewan	4715	4715066	Prince Albert	3	745	9947.00	486	493	500	507	563760	565294	566829	568364
47150296	47	Saskatchewan	4715	4715066	Prince Albert	3	745	9947.00	545	536	527	518	563760	565294	566829	568364
47150297	47	Saskatchewan	4715	4715066	Prince Albert	3	745	9947.00	516	520	523	527	563760	565294	566829	568364
47150298	47	Saskatchewan	4715	4715066	Prince Albert	3	745	9947.00	874	878	881	885	563760	565294	566829	568364
47150299	47	Saskatchewan	4715	4715066	Prince Albert	3	745	9947.00	559	554	549	544	563760	565294	566829	568364
47150300	47	Saskatchewan	4715	4715066	Prince Albert	3	745	9947.00	540	545	549	554	563760	565294	566829	568364
47150301	47	Saskatchewan	4715	4715066	Prince Albert	3	745	9947.00	521	521	521	521	563760	565294	566829	568364
47150302	47	Saskatchewan	4715	4715066	Prince Albert	3	745	9947.00	500	494	487	481	563760	565294	566829	568364
47150303	47	Saskatchewan	4715	4715066	Prince Albert	3	745	9947.00	540	546	552	558	563760	565294	566829	568364
47150304	47	Saskatchewan	4715	4715064	Prince Albert No. 461	3	745	9947.00	669	746	822	898	563760	565294	566829	568364
47150305	47	Saskatchewan	4715	4715066	Prince Albert	3	745	9947.00	484	481	477	474	563760	565294	566829	568364
47150306	47	Saskatchewan	4715	4715064	Prince Albert No. 461	3	745	9947.00	361	365	368	372	563760	565294	566829	568364
47150307	47	Saskatchewan	4715	4715064	Prince Albert No. 461	3	745	9947.00	349	363	378	392	563760	565294	566829	568364
47150308	47	Saskatchewan	4715	4715057	St. Louis No. 431	5	997	9947.00	541	552	564	575	563760	565294	566829	568364
47150309	47	Saskatchewan	4715	4715844	One Arrow 95	6	998	9947.00	12	14	16	18	563760	565294	566829	568364
47150310	47	Saskatchewan	4715	4715861	One Arrow 95-1D	7	999	9947.00	4	3	2	1	563760	565294	566829	568364
47150311	47	Saskatchewan	4715	4715844	One Arrow 95	6	998	9947.00	640	645	650	655	563760	565294	566829	568364
47150312	47	Saskatchewan	4715	4715057	St. Louis No. 431	5	997	9947.00	0	0	0	0	563760	565294	566829	568364
47150313	47	Saskatchewan	4715	4715036	Fish Creek No. 402	5	997	9947.00	312	320	329	337	563760	565294	566829	568364
47150314	47	Saskatchewan	4715	4715862	One Arrow 95-1A	7	999	9947.00	10	10	10	10	563760	565294	566829	568364
47150315	47	Saskatchewan	4715	4715857	One Arrow 95-1C	7	999	9947.00	16	15	13	12	563760	565294	566829	568364
47150316	47	Saskatchewan	4715	4715857	One Arrow 95-1C	7	999	9947.00	0	0	0	0	563760	565294	566829	568364
47150317	47	Saskatchewan	4715	4715038	Alvena	7	999	9947.00	56	57	58	59	563760	565294	566829	568364
47150318	47	Saskatchewan	4715	4715041	Cudworth	6	998	9947.00	377	383	389	395	563760	565294	566829	568364
47150319	47	Saskatchewan	4715	4715041	Cudworth	6	998	9947.00	402	405	407	410	563760	565294	566829	568364
47150321	47	Saskatchewan	4715	4715043	Wakaw Lake	7	999	9947.00	38	45	53	60	563760	565294	566829	568364
47150322	47	Saskatchewan	4715	4715042	Wakaw	5	997	9947.00	477	467	458	448	563760	565294	566829	568364
47150323	47	Saskatchewan	4715	4715042	Wakaw	5	997	9947.00	496	493	489	486	563760	565294	566829	568364
47150324	47	Saskatchewan	4715	4715057	St. Louis No. 431	5	997	9947.00	332	348	365	381	563760	565294	566829	568364
47150325	47	Saskatchewan	4715	4715057	St. Louis No. 431	5	997	9947.00	120	115	111	106	563760	565294	566829	568364
47150326	47	Saskatchewan	4715	4715059	St. Louis	4	996	9947.00	442	435	429	422	563760	565294	566829	568364
47150329	47	Saskatchewan	4715	4715068	Birch Hills	4	996	9947.00	596	593	589	586	563760	565294	566829	568364
47150331	47	Saskatchewan	4715	4715847	Muskoday First Nation	5	997	9947.00	680	672	663	655	563760	565294	566829	568364
47150332	47	Saskatchewan	4715	4715067	Birch Hills No. 460	5	997	9947.00	319	311	304	296	563760	565294	566829	568364
47150333	47	Saskatchewan	4715	4715064	Prince Albert No. 461	3	745	9947.00	518	512	507	501	563760	565294	566829	568364
47150334	47	Saskatchewan	4715	4715071	Kinistino No. 459	5	997	9947.00	248	248	248	248	563760	565294	566829	568364
47150335	47	Saskatchewan	4715	4715072	Weldon	4	996	9947.00	196	196	197	197	563760	565294	566829	568364
47150336	47	Saskatchewan	4715	4715074	Kinistino	5	997	9947.00	677	611	545	479	563760	565294	566829	568364
47150337	47	Saskatchewan	4715	4715071	Kinistino No. 459	5	997	9947.00	336	389	442	495	563760	565294	566829	568364
47150338	47	Saskatchewan	4715	4715850	Cumberland 100A	5	997	9947.00	470	432	393	355	563760	565294	566829	568364
47150339	47	Saskatchewan	4715	4715849	James Smith 100	5	997	9947.00	688	702	715	729	563760	565294	566829	568364
47150340	47	Saskatchewan	4715	4715051	Flett's Springs No. 429	6	998	9947.00	356	356	357	357	563760	565294	566829	568364
47150341	47	Saskatchewan	4715	4715052	Beatty	7	999	9947.00	62	62	61	61	563760	565294	566829	568364
47150342	47	Saskatchewan	4715	4715051	Flett's Springs No. 429	6	998	9947.00	392	387	383	378	563760	565294	566829	568364
47150343	47	Saskatchewan	4715	4715048	Lake Lenore No. 399	6	998	9947.00	546	556	567	577	563760	565294	566829	568364
47150344	47	Saskatchewan	4715	4715049	St. Brieux	6	998	9947.00	605	621	636	652	563760	565294	566829	568364
47150345	47	Saskatchewan	4715	4715044	Three Lakes No. 400	5	997	9947.00	616	611	607	602	563760	565294	566829	568364
47150346	47	Saskatchewan	4715	4715046	St. Benedict	7	999	9947.00	82	83	83	84	563760	565294	566829	568364
47150347	47	Saskatchewan	4715	4715047	Middle Lake	7	999	9947.00	242	242	241	241	563760	565294	566829	568364
47150348	47	Saskatchewan	4715	4715045	Pilger	7	999	9947.00	65	65	65	65	563760	565294	566829	568364
47150349	47	Saskatchewan	4715	4715007	Humboldt No. 370	7	999	9947.00	378	370	361	352	563760	565294	566829	568364
47150350	47	Saskatchewan	4715	4715007	Humboldt No. 370	7	999	9947.00	517	536	555	574	563760	565294	566829	568364
47150351	47	Saskatchewan	4715	4715008	Humboldt	6	998	9947.00	781	816	851	885	563760	565294	566829	568364
47150352	47	Saskatchewan	4715	4715008	Humboldt	6	998	9947.00	563	562	562	561	563760	565294	566829	568364
47150353	47	Saskatchewan	4715	4715008	Humboldt	6	998	9947.00	603	622	640	659	563760	565294	566829	568364
47150354	47	Saskatchewan	4715	4715008	Humboldt	6	998	9947.00	504	503	501	500	563760	565294	566829	568364
47150355	47	Saskatchewan	4715	4715008	Humboldt	6	998	9947.00	551	553	555	557	563760	565294	566829	568364
47150356	47	Saskatchewan	4715	4715008	Humboldt	6	998	9947.00	515	505	496	486	563760	565294	566829	568364
47150357	47	Saskatchewan	4715	4715008	Humboldt	6	998	9947.00	502	478	453	429	563760	565294	566829	568364
47150358	47	Saskatchewan	4715	4715008	Humboldt	6	998	9947.00	556	567	579	590	563760	565294	566829	568364
47150359	47	Saskatchewan	4715	4715008	Humboldt	6	998	9947.00	584	597	610	623	563760	565294	566829	568364
47150360	47	Saskatchewan	4715	4715008	Humboldt	6	998	9947.00	558	551	545	538	563760	565294	566829	568364
47150361	47	Saskatchewan	4715	4715004	Muenster	6	998	9947.00	424	425	427	428	563760	565294	566829	568364
47150362	47	Saskatchewan	4715	4715001	St. Peter No. 369	6	998	9947.00	430	430	430	430	563760	565294	566829	568364
47150363	47	Saskatchewan	4715	4715003	St. Gregor	5	997	9947.00	98	98	97	97	563760	565294	566829	568364
47150364	47	Saskatchewan	4715	4715002	Englefeld	6	998	9947.00	255	262	270	277	563760	565294	566829	568364
47150365	47	Saskatchewan	4715	4715006	Lake Lenore	6	998	9947.00	294	292	289	287	563760	565294	566829	568364
47150366	47	Saskatchewan	4715	4715001	St. Peter No. 369	6	998	9947.00	357	353	350	346	563760	565294	566829	568364
47150367	47	Saskatchewan	4715	4715005	Annaheim	7	999	9947.00	217	215	214	212	563760	565294	566829	568364
47150368	47	Saskatchewan	4715	4715011	Bayne No. 371	5	997	9947.00	488	483	477	472	563760	565294	566829	568364
47150369	47	Saskatchewan	4715	4715012	Bruno	5	997	9947.00	581	589	596	604	563760	565294	566829	568364
47150370	47	Saskatchewan	4715	4715016	Prud'Homme	5	997	9947.00	171	170	169	168	563760	565294	566829	568364
47150371	47	Saskatchewan	4715	4715014	Grant No. 372	5	997	9947.00	433	441	450	458	563760	565294	566829	568364
47150372	47	Saskatchewan	4715	4715017	Vonda	5	997	9947.00	359	365	372	378	563760	565294	566829	568364
47150373	47	Saskatchewan	4715	4715018	Aberdeen No. 373	4	996	9947.00	656	702	749	795	563760	565294	566829	568364
47150374	47	Saskatchewan	4715	4715019	Aberdeen	4	996	9947.00	604	608	613	617	563760	565294	566829	568364
47150375	47	Saskatchewan	4715	4715018	Aberdeen No. 373	4	996	9947.00	432	459	485	512	563760	565294	566829	568364
47150376	47	Saskatchewan	4715	4715031	Rosthern No. 403	5	997	9947.00	465	444	422	401	563760	565294	566829	568364
47150377	47	Saskatchewan	4715	4715031	Rosthern No. 403	5	997	9947.00	680	737	793	850	563760	565294	566829	568364
47150378	47	Saskatchewan	4715	4715034	Hague	5	997	9947.00	863	848	834	819	563760	565294	566829	568364
47150379	47	Saskatchewan	4715	4715031	Rosthern No. 403	5	997	9947.00	416	433	451	468	563760	565294	566829	568364
47150380	47	Saskatchewan	4715	4715026	Laird No. 404	5	997	9947.00	509	518	526	535	563760	565294	566829	568364
47150381	47	Saskatchewan	4715	4715028	Waldheim	5	997	9947.00	508	536	563	591	563760	565294	566829	568364
47150382	47	Saskatchewan	4715	4715028	Waldheim	5	997	9947.00	563	571	578	586	563760	565294	566829	568364
47150383	47	Saskatchewan	4715	4715029	Laird	6	998	9947.00	283	279	275	271	563760	565294	566829	568364
47150384	47	Saskatchewan	4715	4715031	Rosthern No. 403	5	997	9947.00	525	543	562	580	563760	565294	566829	568364
47150385	47	Saskatchewan	4715	4715859	Beardy's and Okemasis 96 and 97B	7	999	9947.00	0	0	0	0	563760	565294	566829	568364
47150386	47	Saskatchewan	4715	4715859	Beardy's and Okemasis 96 and 97B	7	999	9947.00	0	0	0	0	563760	565294	566829	568364
47150387	47	Saskatchewan	4715	4715845	Beardy's 97 and Okemasis 96	5	997	9947.00	422	434	445	457	563760	565294	566829	568364
47150388	47	Saskatchewan	4715	4715859	Beardy's and Okemasis 96 and 97B	7	999	9947.00	29	29	28	28	563760	565294	566829	568364
47150389	47	Saskatchewan	4715	4715061	Duck Lake No. 463	4	996	9947.00	5	5	5	5	563760	565294	566829	568364
47150390	47	Saskatchewan	4715	4715845	Beardy's 97 and Okemasis 96	5	997	9947.00	900	889	877	866	563760	565294	566829	568364
47150391	47	Saskatchewan	4715	4715859	Beardy's and Okemasis 96 and 97B	7	999	9947.00	0	0	0	0	563760	565294	566829	568364
47150392	47	Saskatchewan	4715	4715061	Duck Lake No. 463	4	996	9947.00	0	0	0	0	563760	565294	566829	568364
47150393	47	Saskatchewan	4715	4715061	Duck Lake No. 463	4	996	9947.00	0	0	0	0	563760	565294	566829	568364
47150394	47	Saskatchewan	4715	4715061	Duck Lake No. 463	4	996	9947.00	419	432	444	457	563760	565294	566829	568364
47150395	47	Saskatchewan	4715	4715062	Duck Lake	5	997	9947.00	575	574	572	571	563760	565294	566829	568364
47150396	47	Saskatchewan	4715	4715061	Duck Lake No. 463	4	996	9947.00	471	485	500	514	563760	565294	566829	568364
47150397	47	Saskatchewan	4715	4715032	Rosthern	5	997	9947.00	481	494	506	519	563760	565294	566829	568364
47150398	47	Saskatchewan	4715	4715032	Rosthern	5	997	9947.00	555	556	556	557	563760	565294	566829	568364
47150399	47	Saskatchewan	4715	4715032	Rosthern	5	997	9947.00	559	569	579	589	563760	565294	566829	568364
47150400	47	Saskatchewan	4715	4715026	Laird No. 404	5	997	9947.00	760	781	802	823	563760	565294	566829	568364
47150401	47	Saskatchewan	4715	4715027	Hepburn	4	996	9947.00	587	612	638	663	563760	565294	566829	568364
47150402	47	Saskatchewan	4715	4715054	Invergordon No. 430	5	997	9947.00	566	555	543	532	563760	565294	566829	568364
47150403	47	Saskatchewan	4715	4715054	Invergordon No. 430	5	997	9947.00	67	62	56	51	563760	565294	566829	568364
47150404	47	Saskatchewan	4715	4715079	Garden River No. 490	4	996	9947.00	658	675	693	710	563760	565294	566829	568364
47150405	47	Saskatchewan	4715	4715092	Meath Park	4	996	9947.00	199	193	187	181	563760	565294	566829	568364
47150406	47	Saskatchewan	4715	4715091	Weirdale	7	999	9947.00	70	65	60	55	563760	565294	566829	568364
47150407	47	Saskatchewan	4715	4715099	Paddockwood No. 520	4	996	9947.00	392	375	359	342	563760	565294	566829	568364
47150408	47	Saskatchewan	4715	4715070	Candle Lake	4	996	9947.00	780	795	810	825	563760	565294	566829	568364
47150409	47	Saskatchewan	4715	4715098	Paddockwood	5	997	9947.00	161	159	158	156	563760	565294	566829	568364
47150410	47	Saskatchewan	4715	4715094	Buckland No. 491	3	745	9947.00	424	414	403	393	563760	565294	566829	568364
47150411	47	Saskatchewan	4715	4715085	Albertville	7	999	9947.00	129	118	108	97	563760	565294	566829	568364
47150412	47	Saskatchewan	4715	4715094	Buckland No. 491	3	745	9947.00	479	464	448	433	563760	565294	566829	568364
47150413	47	Saskatchewan	4715	4715094	Buckland No. 491	3	745	9947.00	590	596	603	609	563760	565294	566829	568364
47150414	47	Saskatchewan	4715	4715066	Prince Albert	3	745	9947.00	528	531	533	536	563760	565294	566829	568364
47150415	47	Saskatchewan	4715	4715039	Hoodoo No. 401	5	997	9947.00	372	372	373	373	563760	565294	566829	568364
47150416	47	Saskatchewan	4715	4715039	Hoodoo No. 401	5	997	9947.00	328	323	317	312	563760	565294	566829	568364
47150417	47	Saskatchewan	4715	4715075	Lakeland No. 521	4	996	9947.00	440	448	457	465	563760	565294	566829	568364
47150418	47	Saskatchewan	4715	4715075	Lakeland No. 521	4	996	9947.00	463	474	484	494	563760	565294	566829	568364
47150420	47	Saskatchewan	4715	4715067	Birch Hills No. 460	5	997	9947.00	342	349	355	362	563760	565294	566829	568364
47150421	47	Saskatchewan	4715	4715068	Birch Hills	4	996	9947.00	461	459	456	454	563760	565294	566829	568364
47160155	47	Saskatchewan	4716	4716075	Big River No. 555	5	997	9947.00	418	412	406	400	563760	565294	566829	568364
47160156	47	Saskatchewan	4716	4716072	Big River	5	997	9947.00	651	663	676	688	563760	565294	566829	568364
47160157	47	Saskatchewan	4716	4716075	Big River No. 555	5	997	9947.00	444	457	469	482	563760	565294	566829	568364
47160158	47	Saskatchewan	4716	4716051	Canwood No. 494	5	997	9947.00	451	447	444	440	563760	565294	566829	568364
47160159	47	Saskatchewan	4716	4716054	Debden	5	997	9947.00	354	350	345	341	563760	565294	566829	568364
47160160	47	Saskatchewan	4716	4716858	Big River 118	6	998	9947.00	820	817	813	810	563760	565294	566829	568364
47160161	47	Saskatchewan	4716	4716858	Big River 118	6	998	9947.00	799	786	773	760	563760	565294	566829	568364
47160163	47	Saskatchewan	4716	4716880	Pelican Lake 191B	7	999	9947.00	1	2	3	4	563760	565294	566829	568364
47160165	47	Saskatchewan	4716	4716061	Leoville	6	998	9947.00	368	370	371	373	563760	565294	566829	568364
47160166	47	Saskatchewan	4716	4716880	Pelican Lake 191B	7	999	9947.00	2	4	6	8	563760	565294	566829	568364
47160167	47	Saskatchewan	4716	4716894	Pelican Lake 191A	7	999	9947.00	1	2	3	4	563760	565294	566829	568364
47160168	47	Saskatchewan	4716	4716880	Pelican Lake 191B	7	999	9947.00	0	0	0	0	563760	565294	566829	568364
47160169	47	Saskatchewan	4716	4716894	Pelican Lake 191A	7	999	9947.00	0	0	0	0	563760	565294	566829	568364
47160170	47	Saskatchewan	4716	4716880	Pelican Lake 191B	7	999	9947.00	0	0	0	0	563760	565294	566829	568364
47160171	47	Saskatchewan	4716	4716880	Pelican Lake 191B	7	999	9947.00	0	0	0	0	563760	565294	566829	568364
47160172	47	Saskatchewan	4716	4716894	Pelican Lake 191A	7	999	9947.00	0	0	0	0	563760	565294	566829	568364
47160173	47	Saskatchewan	4716	4716894	Pelican Lake 191A	7	999	9947.00	0	0	0	0	563760	565294	566829	568364
47160174	47	Saskatchewan	4716	4716894	Pelican Lake 191A	7	999	9947.00	0	0	0	0	563760	565294	566829	568364
47160175	47	Saskatchewan	4716	4716880	Pelican Lake 191B	7	999	9947.00	1	2	3	4	563760	565294	566829	568364
47160176	47	Saskatchewan	4716	4716894	Pelican Lake 191A	7	999	9947.00	0	0	0	0	563760	565294	566829	568364
47160177	47	Saskatchewan	4716	4716880	Pelican Lake 191B	7	999	9947.00	1	2	3	4	563760	565294	566829	568364
47160178	47	Saskatchewan	4716	4716882	Witchekan Lake 117D	7	999	9947.00	0	0	0	0	563760	565294	566829	568364
47160179	47	Saskatchewan	4716	4716056	Spiritwood No. 496	6	998	9947.00	401	420	438	457	563760	565294	566829	568364
47160180	47	Saskatchewan	4716	4716882	Witchekan Lake 117D	7	999	9947.00	0	0	0	0	563760	565294	566829	568364
47160182	47	Saskatchewan	4716	4716882	Witchekan Lake 117D	7	999	9947.00	0	0	0	0	563760	565294	566829	568364
47160183	47	Saskatchewan	4716	4716882	Witchekan Lake 117D	7	999	9947.00	0	0	0	0	563760	565294	566829	568364
47160184	47	Saskatchewan	4716	4716862	Witchekan Lake 117	6	998	9947.00	0	0	0	0	563760	565294	566829	568364
47160185	47	Saskatchewan	4716	4716882	Witchekan Lake 117D	7	999	9947.00	0	0	0	0	563760	565294	566829	568364
47160186	47	Saskatchewan	4716	4716056	Spiritwood No. 496	6	998	9947.00	4	3	2	1	563760	565294	566829	568364
47160187	47	Saskatchewan	4716	4716862	Witchekan Lake 117	6	998	9947.00	1	2	3	4	563760	565294	566829	568364
47160189	47	Saskatchewan	4716	4716058	Spiritwood	6	998	9947.00	512	487	461	436	563760	565294	566829	568364
47160190	47	Saskatchewan	4716	4716058	Spiritwood	6	998	9947.00	378	377	377	376	563760	565294	566829	568364
47160191	47	Saskatchewan	4716	4716056	Spiritwood No. 496	6	998	9947.00	484	463	442	421	563760	565294	566829	568364
47160192	47	Saskatchewan	4716	4716057	Shell Lake	5	997	9947.00	114	129	145	160	563760	565294	566829	568364
47160193	47	Saskatchewan	4716	4716060	Echo Bay	4	996	9947.00	38	39	39	40	563760	565294	566829	568364
47160194	47	Saskatchewan	4716	4716059	Big Shell	7	999	9947.00	45	45	45	45	563760	565294	566829	568364
47160196	47	Saskatchewan	4716	4716891	Muskeg Lake 102D	7	999	9947.00	0	0	0	0	563760	565294	566829	568364
47160197	47	Saskatchewan	4716	4716044	Parkside	5	997	9947.00	124	123	123	122	563760	565294	566829	568364
47160198	47	Saskatchewan	4716	4716042	Leask	5	997	9947.00	410	407	405	402	563760	565294	566829	568364
47160199	47	Saskatchewan	4716	4716890	Muskeg Lake 102G	7	999	9947.00	0	0	0	0	563760	565294	566829	568364
47160200	47	Saskatchewan	4716	4716891	Muskeg Lake 102D	7	999	9947.00	0	0	0	0	563760	565294	566829	568364
47160201	47	Saskatchewan	4716	4716891	Muskeg Lake 102D	7	999	9947.00	0	0	0	0	563760	565294	566829	568364
47160202	47	Saskatchewan	4716	4716854	Muskeg Lake Cree Nation 102	5	997	9947.00	405	372	340	307	563760	565294	566829	568364
47160203	47	Saskatchewan	4716	4716886	Muskeg Lake 102E	7	999	9947.00	4	3	2	1	563760	565294	566829	568364
47160204	47	Saskatchewan	4716	4716888	Muskeg Lake 102F	7	999	9947.00	4	8	12	16	563760	565294	566829	568364
47160205	47	Saskatchewan	4716	4716014	Marcelin	5	997	9947.00	157	156	155	154	563760	565294	566829	568364
47160206	47	Saskatchewan	4716	4716013	Blaine Lake No. 434	5	997	9947.00	289	289	290	290	563760	565294	566829	568364
47160207	47	Saskatchewan	4716	4716016	Blaine Lake	5	997	9947.00	508	506	503	501	563760	565294	566829	568364
47160208	47	Saskatchewan	4716	4716018	Redberry No. 435	5	997	9947.00	390	408	426	443	563760	565294	566829	568364
47160209	47	Saskatchewan	4716	4716022	Hafford	5	997	9947.00	375	353	331	310	563760	565294	566829	568364
47160210	47	Saskatchewan	4716	4716019	Krydor	7	999	9947.00	15	15	15	15	563760	565294	566829	568364
47160211	47	Saskatchewan	4716	4716008	Great Bend No. 405	5	997	9947.00	501	503	505	507	563760	565294	566829	568364
47160212	47	Saskatchewan	4716	4716011	Borden	5	997	9947.00	253	262	270	279	563760	565294	566829	568364
47160213	47	Saskatchewan	4716	4716009	Radisson	5	997	9947.00	507	509	510	512	563760	565294	566829	568364
47160214	47	Saskatchewan	4716	4716005	Mayfield No. 406	5	997	9947.00	387	384	382	379	563760	565294	566829	568364
47160215	47	Saskatchewan	4716	4716002	Denholm	7	999	9947.00	78	81	83	86	563760	565294	566829	568364
47160216	47	Saskatchewan	4716	4716004	Maymont	4	996	9947.00	144	143	141	140	563760	565294	566829	568364
47160217	47	Saskatchewan	4716	4716003	Ruddell	4	996	9947.00	20	20	20	20	563760	565294	566829	568364
47160218	47	Saskatchewan	4716	4716892	Sweet Grass 113-L6	7	999	9947.00	0	0	0	0	563760	565294	566829	568364
47160219	47	Saskatchewan	4716	4716023	Douglas No. 436	5	997	9947.00	335	339	342	346	563760	565294	566829	568364
47160220	47	Saskatchewan	4716	4716024	Speers	7	999	9947.00	64	63	62	61	563760	565294	566829	568364
47160221	47	Saskatchewan	4716	4716026	Richard	7	999	9947.00	28	26	24	22	563760	565294	566829	568364
47160222	47	Saskatchewan	4716	4716028	North Battleford No. 437	4	996	9947.00	347	347	348	348	563760	565294	566829	568364
47160223	47	Saskatchewan	4716	4716029	North Battleford	3	735	9947.00	363	364	365	366	563760	565294	566829	568364
47160224	47	Saskatchewan	4716	4716029	North Battleford	3	735	9947.00	503	500	496	493	563760	565294	566829	568364
47160225	47	Saskatchewan	4716	4716029	North Battleford	3	735	9947.00	510	511	511	512	563760	565294	566829	568364
47160226	47	Saskatchewan	4716	4716029	North Battleford	3	735	9947.00	453	466	480	493	563760	565294	566829	568364
47160227	47	Saskatchewan	4716	4716029	North Battleford	3	735	9947.00	487	491	495	499	563760	565294	566829	568364
47160228	47	Saskatchewan	4716	4716029	North Battleford	3	735	9947.00	517	512	506	501	563760	565294	566829	568364
47160229	47	Saskatchewan	4716	4716029	North Battleford	3	735	9947.00	512	514	515	517	563760	565294	566829	568364
47160230	47	Saskatchewan	4716	4716029	North Battleford	3	735	9947.00	525	548	571	594	563760	565294	566829	568364
47160231	47	Saskatchewan	4716	4716029	North Battleford	3	735	9947.00	636	628	619	611	563760	565294	566829	568364
47160232	47	Saskatchewan	4716	4716029	North Battleford	3	735	9947.00	465	465	465	465	563760	565294	566829	568364
47160233	47	Saskatchewan	4716	4716029	North Battleford	3	735	9947.00	573	574	574	575	563760	565294	566829	568364
47160234	47	Saskatchewan	4716	4716029	North Battleford	3	735	9947.00	508	510	511	513	563760	565294	566829	568364
47160235	47	Saskatchewan	4716	4716029	North Battleford	3	735	9947.00	611	612	612	613	563760	565294	566829	568364
47160236	47	Saskatchewan	4716	4716029	North Battleford	3	735	9947.00	607	607	606	606	563760	565294	566829	568364
47160237	47	Saskatchewan	4716	4716029	North Battleford	3	735	9947.00	501	502	504	505	563760	565294	566829	568364
47160238	47	Saskatchewan	4716	4716029	North Battleford	3	735	9947.00	532	535	537	540	563760	565294	566829	568364
47160239	47	Saskatchewan	4716	4716029	North Battleford	3	735	9947.00	605	603	600	598	563760	565294	566829	568364
47160240	47	Saskatchewan	4716	4716029	North Battleford	3	735	9947.00	516	511	506	501	563760	565294	566829	568364
47160241	47	Saskatchewan	4716	4716029	North Battleford	3	735	9947.00	494	493	491	490	563760	565294	566829	568364
47160242	47	Saskatchewan	4716	4716029	North Battleford	3	735	9947.00	487	491	496	500	563760	565294	566829	568364
47160243	47	Saskatchewan	4716	4716029	North Battleford	3	735	9947.00	420	420	421	421	563760	565294	566829	568364
47160244	47	Saskatchewan	4716	4716027	North Battleford	3	735	9947.00	162	160	158	156	563760	565294	566829	568364
47160245	47	Saskatchewan	4716	4716028	North Battleford No. 437	4	996	9947.00	384	382	381	379	563760	565294	566829	568364
47160246	47	Saskatchewan	4716	4716029	North Battleford	3	735	9947.00	732	741	751	760	563760	565294	566829	568364
47160247	47	Saskatchewan	4716	4716029	North Battleford	3	735	9947.00	647	650	654	657	563760	565294	566829	568364
47160248	47	Saskatchewan	4716	4716029	North Battleford	3	735	9947.00	1070	1111	1152	1193	563760	565294	566829	568364
47160249	47	Saskatchewan	4716	4716029	North Battleford	3	735	9947.00	701	702	704	705	563760	565294	566829	568364
47160250	47	Saskatchewan	4716	4716033	Round Hill No. 467	5	997	9947.00	310	300	291	281	563760	565294	566829	568364
47160251	47	Saskatchewan	4716	4716034	Rabbit Lake	7	999	9947.00	119	112	104	97	563760	565294	566829	568364
47160252	47	Saskatchewan	4716	4716038	Meeting Lake No. 466	5	997	9947.00	365	353	342	330	563760	565294	566829	568364
47160253	47	Saskatchewan	4716	4716870	Lucky Man	7	999	9947.00	0	0	0	0	563760	565294	566829	568364
47160254	47	Saskatchewan	4716	4716872	Muskeg Lake 102B	7	999	9947.00	8	6	4	2	563760	565294	566829	568364
47160255	47	Saskatchewan	4716	4716872	Muskeg Lake 102B	7	999	9947.00	0	0	0	0	563760	565294	566829	568364
47160256	47	Saskatchewan	4716	4716062	Medstead No. 497	5	997	9947.00	512	511	510	509	563760	565294	566829	568364
47160257	47	Saskatchewan	4716	4716861	Saulteaux 159A	7	999	9947.00	19	21	22	24	563760	565294	566829	568364
47160258	47	Saskatchewan	4716	4716063	Medstead	5	997	9947.00	122	124	126	128	563760	565294	566829	568364
47160259	47	Saskatchewan	4716	4716043	Pebble Baye	7	999	9947.00	35	38	40	43	563760	565294	566829	568364
47160260	47	Saskatchewan	4716	4716051	Canwood No. 494	5	997	9947.00	531	537	543	549	563760	565294	566829	568364
47160261	47	Saskatchewan	4716	4716855	Mistawasis 103	5	997	9947.00	772	749	727	704	563760	565294	566829	568364
47160262	47	Saskatchewan	4716	4716052	Canwood	5	997	9947.00	313	318	322	327	563760	565294	566829	568364
47160263	47	Saskatchewan	4716	4716051	Canwood No. 494	5	997	9947.00	399	397	394	392	563760	565294	566829	568364
47160264	47	Saskatchewan	4716	4716046	Shellbrook No. 493	4	996	9947.00	553	559	564	570	563760	565294	566829	568364
47160265	47	Saskatchewan	4716	4716856	Sturgeon Lake 101	5	997	9947.00	826	828	829	831	563760	565294	566829	568364
47160266	47	Saskatchewan	4716	4716856	Sturgeon Lake 101	5	997	9947.00	389	377	365	353	563760	565294	566829	568364
47160267	47	Saskatchewan	4716	4716046	Shellbrook No. 493	4	996	9947.00	507	520	532	545	563760	565294	566829	568364
47160268	47	Saskatchewan	4716	4716046	Shellbrook No. 493	4	996	9947.00	484	476	469	461	563760	565294	566829	568364
47160269	47	Saskatchewan	4716	4716047	Shellbrook	5	997	9947.00	415	420	424	429	563760	565294	566829	568364
47160270	47	Saskatchewan	4716	4716047	Shellbrook	5	997	9947.00	566	577	587	598	563760	565294	566829	568364
47160271	47	Saskatchewan	4716	4716047	Shellbrook	5	997	9947.00	454	441	428	415	563760	565294	566829	568364
47160272	47	Saskatchewan	4716	4716857	Little Red River 106D	7	999	9947.00	1	2	3	4	563760	565294	566829	568364
47160273	47	Saskatchewan	4716	4716053	Prince Albert National Park	5	997	9947.00	84	102	120	138	563760	565294	566829	568364
47160274	47	Saskatchewan	4716	4716860	Ahtahkakoop 104	6	998	9947.00	640	662	685	707	563760	565294	566829	568364
47160275	47	Saskatchewan	4716	4716860	Ahtahkakoop 104	6	998	9947.00	737	739	740	742	563760	565294	566829	568364
47160276	47	Saskatchewan	4716	4716051	Canwood No. 494	5	997	9947.00	34	26	17	9	563760	565294	566829	568364
47160277	47	Saskatchewan	4716	4716863	Chitek Lake 191	7	999	9947.00	765	779	793	807	563760	565294	566829	568364
47160278	47	Saskatchewan	4716	4716056	Spiritwood No. 496	6	998	9947.00	0	0	0	0	563760	565294	566829	568364
47160279	47	Saskatchewan	4716	4716077	Chitek Lake	7	999	9947.00	161	155	150	144	563760	565294	566829	568364
47160280	47	Saskatchewan	4716	4716056	Spiritwood No. 496	6	998	9947.00	0	0	0	0	563760	565294	566829	568364
47160281	47	Saskatchewan	4716	4716056	Spiritwood No. 496	6	998	9947.00	0	0	0	0	563760	565294	566829	568364
47160282	47	Saskatchewan	4716	4716056	Spiritwood No. 496	6	998	9947.00	0	0	0	0	563760	565294	566829	568364
47160283	47	Saskatchewan	4716	4716056	Spiritwood No. 496	6	998	9947.00	0	0	0	0	563760	565294	566829	568364
47160284	47	Saskatchewan	4716	4716894	Pelican Lake 191A	7	999	9947.00	3	6	9	12	563760	565294	566829	568364
47160285	47	Saskatchewan	4716	4716056	Spiritwood No. 496	6	998	9947.00	0	0	0	0	563760	565294	566829	568364
47160286	47	Saskatchewan	4716	4716056	Spiritwood No. 496	6	998	9947.00	0	0	0	0	563760	565294	566829	568364
47160287	47	Saskatchewan	4716	4716056	Spiritwood No. 496	6	998	9947.00	0	0	0	0	563760	565294	566829	568364
47160288	47	Saskatchewan	4716	4716041	Leask No. 464	5	997	9947.00	460	456	451	447	563760	565294	566829	568364
47160289	47	Saskatchewan	4716	4716041	Leask No. 464	5	997	9947.00	297	284	270	257	563760	565294	566829	568364
47160290	47	Saskatchewan	4716	4716056	Spiritwood No. 496	6	998	9947.00	485	480	475	470	563760	565294	566829	568364
47160292	47	Saskatchewan	4716	4716056	Spiritwood No. 496	6	998	9947.00	2	4	6	8	563760	565294	566829	568364
47160293	47	Saskatchewan	4716	4716056	Spiritwood No. 496	6	998	9947.00	0	0	0	0	563760	565294	566829	568364
47160295	47	Saskatchewan	4716	4716056	Spiritwood No. 496	6	998	9947.00	0	0	0	0	563760	565294	566829	568364
47160296	47	Saskatchewan	4716	4716882	Witchekan Lake 117D	7	999	9947.00	2	4	6	8	563760	565294	566829	568364
47160297	47	Saskatchewan	4716	4716862	Witchekan Lake 117	6	998	9947.00	346	340	333	327	563760	565294	566829	568364
47160298	47	Saskatchewan	4716	4716880	Pelican Lake 191B	7	999	9947.00	5	10	15	20	563760	565294	566829	568364
47160299	47	Saskatchewan	4716	4716882	Witchekan Lake 117D	7	999	9947.00	0	0	0	0	563760	565294	566829	568364
47170149	47	Saskatchewan	4717	4717062	Beaver River No. 622	5	997	9947.00	543	560	578	595	563760	565294	566829	568364
47170150	47	Saskatchewan	4717	4717067	Pierceland	5	997	9947.00	560	570	579	589	563760	565294	566829	568364
47170151	47	Saskatchewan	4717	4717810	Ministikwan 161A	7	999	9947.00	221	221	222	222	563760	565294	566829	568364
47170152	47	Saskatchewan	4717	4717811	Big Island Lake Cree Territory	7	999	9947.00	162	323	485	646	563760	565294	566829	568364
47170153	47	Saskatchewan	4717	4717062	Beaver River No. 622	5	997	9947.00	520	548	577	606	563760	565294	566829	568364
47170154	47	Saskatchewan	4717	4717066	Goodsoil	6	998	9947.00	275	269	263	257	563760	565294	566829	568364
47170155	47	Saskatchewan	4717	4717054	Meadow Lake No. 588	6	998	9947.00	450	438	425	413	563760	565294	566829	568364
47170156	47	Saskatchewan	4717	4717055	Dorintosh	5	997	9947.00	144	142	139	137	563760	565294	566829	568364
47170157	47	Saskatchewan	4717	4717054	Meadow Lake No. 588	6	998	9947.00	665	668	672	675	563760	565294	566829	568364
47170158	47	Saskatchewan	4717	4717054	Meadow Lake No. 588	6	998	9947.00	0	0	0	0	563760	565294	566829	568364
47170159	47	Saskatchewan	4717	4717053	Greig Lake	7	999	9947.00	20	18	15	13	563760	565294	566829	568364
47170160	47	Saskatchewan	4717	4717806	Waterhen 130	6	998	9947.00	0	0	0	0	563760	565294	566829	568364
47170161	47	Saskatchewan	4717	4717806	Waterhen 130	6	998	9947.00	0	0	0	0	563760	565294	566829	568364
47170162	47	Saskatchewan	4717	4717806	Waterhen 130	6	998	9947.00	0	0	0	0	563760	565294	566829	568364
47170163	47	Saskatchewan	4717	4717806	Waterhen 130	6	998	9947.00	4	3	2	1	563760	565294	566829	568364
47170164	47	Saskatchewan	4717	4717806	Waterhen 130	6	998	9947.00	4	3	2	1	563760	565294	566829	568364
47170165	47	Saskatchewan	4717	4717806	Waterhen 130	6	998	9947.00	8	6	4	2	563760	565294	566829	568364
47170166	47	Saskatchewan	4717	4717806	Waterhen 130	6	998	9947.00	654	659	663	668	563760	565294	566829	568364
47170167	47	Saskatchewan	4717	4717805	Flying Dust First Nation 105 (Meadow Lake 105)	6	998	9947.00	520	534	549	563	563760	565294	566829	568364
47170168	47	Saskatchewan	4717	4717052	Meadow Lake	6	998	9947.00	504	504	504	504	563760	565294	566829	568364
47170169	47	Saskatchewan	4717	4717052	Meadow Lake	6	998	9947.00	530	528	525	523	563760	565294	566829	568364
47170170	47	Saskatchewan	4717	4717052	Meadow Lake	6	998	9947.00	532	552	572	592	563760	565294	566829	568364
47170171	47	Saskatchewan	4717	4717052	Meadow Lake	6	998	9947.00	561	551	541	531	563760	565294	566829	568364
47170172	47	Saskatchewan	4717	4717052	Meadow Lake	6	998	9947.00	708	695	683	670	563760	565294	566829	568364
47170173	47	Saskatchewan	4717	4717052	Meadow Lake	6	998	9947.00	552	496	440	384	563760	565294	566829	568364
47170174	47	Saskatchewan	4717	4717052	Meadow Lake	6	998	9947.00	561	518	475	432	563760	565294	566829	568364
47170175	47	Saskatchewan	4717	4717054	Meadow Lake No. 588	6	998	9947.00	552	621	690	758	563760	565294	566829	568364
47170176	47	Saskatchewan	4717	4717819	Meadow Lake 105A	7	999	9947.00	4	3	2	1	563760	565294	566829	568364
47170177	47	Saskatchewan	4717	4717054	Meadow Lake No. 588	6	998	9947.00	465	453	441	429	563760	565294	566829	568364
47170178	47	Saskatchewan	4717	4717056	Loon Lake No. 561	6	998	9947.00	318	315	313	310	563760	565294	566829	568364
47170179	47	Saskatchewan	4717	4717057	Makwa	7	999	9947.00	94	92	89	87	563760	565294	566829	568364
47170180	47	Saskatchewan	4717	4717815	Makwa Lake 129C	7	999	9947.00	0	0	0	0	563760	565294	566829	568364
47170181	47	Saskatchewan	4717	4717056	Loon Lake No. 561	6	998	9947.00	0	0	0	0	563760	565294	566829	568364
47170182	47	Saskatchewan	4717	4717056	Loon Lake No. 561	6	998	9947.00	414	422	431	439	563760	565294	566829	568364
47170183	47	Saskatchewan	4717	4717808	Makwa Lake 129	7	999	9947.00	0	0	0	0	563760	565294	566829	568364
47170184	47	Saskatchewan	4717	4717807	Makwa Lake 129B	5	997	9947.00	0	0	0	0	563760	565294	566829	568364
47170185	47	Saskatchewan	4717	4717809	Ministikwan 161	5	997	9947.00	0	0	0	0	563760	565294	566829	568364
47170186	47	Saskatchewan	4717	4717809	Ministikwan 161	5	997	9947.00	0	0	0	0	563760	565294	566829	568364
47170187	47	Saskatchewan	4717	4717809	Ministikwan 161	5	997	9947.00	779	740	702	663	563760	565294	566829	568364
47170188	47	Saskatchewan	4717	4717808	Makwa Lake 129	7	999	9947.00	5	5	5	5	563760	565294	566829	568364
47170189	47	Saskatchewan	4717	4717807	Makwa Lake 129B	5	997	9947.00	280	283	286	289	563760	565294	566829	568364
47170190	47	Saskatchewan	4717	4717056	Loon Lake No. 561	6	998	9947.00	0	0	0	0	563760	565294	566829	568364
47170191	47	Saskatchewan	4717	4717808	Makwa Lake 129	7	999	9947.00	2	4	6	8	563760	565294	566829	568364
47170192	47	Saskatchewan	4717	4717058	Loon Lake	6	998	9947.00	309	304	298	293	563760	565294	566829	568364
47170193	47	Saskatchewan	4717	4717807	Makwa Lake 129B	5	997	9947.00	640	653	665	678	563760	565294	566829	568364
47170194	47	Saskatchewan	4717	4717056	Loon Lake No. 561	6	998	9947.00	0	0	0	0	563760	565294	566829	568364
47170195	47	Saskatchewan	4717	4717056	Loon Lake No. 561	6	998	9947.00	0	0	0	0	563760	565294	566829	568364
47170196	47	Saskatchewan	4717	4717815	Makwa Lake 129C	7	999	9947.00	15	14	12	11	563760	565294	566829	568364
47170197	47	Saskatchewan	4717	4717032	Frenchman Butte No. 501	5	997	9947.00	464	464	463	463	563760	565294	566829	568364
47170198	47	Saskatchewan	4717	4717036	St. Walburg	5	997	9947.00	711	705	700	694	563760	565294	566829	568364
47170199	47	Saskatchewan	4717	4717032	Frenchman Butte No. 501	5	997	9947.00	419	417	414	412	563760	565294	566829	568364
47170200	47	Saskatchewan	4717	4717034	Paradise Hill	5	997	9947.00	510	505	501	496	563760	565294	566829	568364
47170201	47	Saskatchewan	4717	4717028	Britannia No. 502	4	996	9947.00	525	549	573	597	563760	565294	566829	568364
47170202	47	Saskatchewan	4717	4717032	Frenchman Butte No. 501	5	997	9947.00	534	551	568	585	563760	565294	566829	568364
47170203	47	Saskatchewan	4717	4717801	Seekaskootch 119	5	997	9947.00	563	554	544	535	563760	565294	566829	568364
47170204	47	Saskatchewan	4717	4717801	Seekaskootch 119	5	997	9947.00	888	881	875	868	563760	565294	566829	568364
47170205	47	Saskatchewan	4717	4717802	Makaoo (Part) 120	5	997	9947.00	432	453	475	496	563760	565294	566829	568364
47170206	47	Saskatchewan	4717	4717032	Frenchman Butte No. 501	5	997	9947.00	33	29	26	22	563760	565294	566829	568364
47170207	47	Saskatchewan	4717	4717801	Seekaskootch 119	5	997	9947.00	1153	1162	1170	1179	563760	565294	566829	568364
47170208	47	Saskatchewan	4717	4717820	Onion Lake 119-1	7	999	9947.00	0	0	0	0	563760	565294	566829	568364
47170209	47	Saskatchewan	4717	4717028	Britannia No. 502	4	996	9947.00	639	665	691	717	563760	565294	566829	568364
47170210	47	Saskatchewan	4717	4717028	Britannia No. 502	4	996	9947.00	654	688	721	755	563760	565294	566829	568364
47170211	47	Saskatchewan	4717	4717029	Lloydminster (Part)	3	840	9947.00	328	320	311	303	563760	565294	566829	568364
47170212	47	Saskatchewan	4717	4717029	Lloydminster (Part)	3	840	9947.00	423	424	425	426	563760	565294	566829	568364
47170213	47	Saskatchewan	4717	4717029	Lloydminster (Part)	3	840	9947.00	455	450	444	439	563760	565294	566829	568364
47170214	47	Saskatchewan	4717	4717029	Lloydminster (Part)	3	840	9947.00	326	306	285	265	563760	565294	566829	568364
47170215	47	Saskatchewan	4717	4717029	Lloydminster (Part)	3	840	9947.00	334	339	345	350	563760	565294	566829	568364
47170216	47	Saskatchewan	4717	4717029	Lloydminster (Part)	3	840	9947.00	346	341	335	330	563760	565294	566829	568364
47170217	47	Saskatchewan	4717	4717029	Lloydminster (Part)	3	840	9947.00	377	382	386	391	563760	565294	566829	568364
47170218	47	Saskatchewan	4717	4717029	Lloydminster (Part)	3	840	9947.00	444	450	456	462	563760	565294	566829	568364
47170219	47	Saskatchewan	4717	4717029	Lloydminster (Part)	3	840	9947.00	500	489	477	466	563760	565294	566829	568364
47170220	47	Saskatchewan	4717	4717029	Lloydminster (Part)	3	840	9947.00	523	515	506	498	563760	565294	566829	568364
47170221	47	Saskatchewan	4717	4717029	Lloydminster (Part)	3	840	9947.00	435	432	430	427	563760	565294	566829	568364
47170222	47	Saskatchewan	4717	4717029	Lloydminster (Part)	3	840	9947.00	439	432	426	419	563760	565294	566829	568364
47170223	47	Saskatchewan	4717	4717029	Lloydminster (Part)	3	840	9947.00	434	426	418	410	563760	565294	566829	568364
47170224	47	Saskatchewan	4717	4717029	Lloydminster (Part)	3	840	9947.00	389	386	382	379	563760	565294	566829	568364
47170225	47	Saskatchewan	4717	4717029	Lloydminster (Part)	3	840	9947.00	485	476	468	459	563760	565294	566829	568364
47170226	47	Saskatchewan	4717	4717029	Lloydminster (Part)	3	840	9947.00	3210	3443	3676	3909	563760	565294	566829	568364
47170227	47	Saskatchewan	4717	4717029	Lloydminster (Part)	3	840	9947.00	473	461	448	436	563760	565294	566829	568364
47170228	47	Saskatchewan	4717	4717022	Wilton No. 472	3	840	9947.00	762	1014	1266	1518	563760	565294	566829	568364
47170229	47	Saskatchewan	4717	4717026	Marshall	3	840	9947.00	539	544	550	555	563760	565294	566829	568364
47170230	47	Saskatchewan	4717	4717022	Wilton No. 472	3	840	9947.00	505	518	530	543	563760	565294	566829	568364
47170231	47	Saskatchewan	4717	4717024	Lashburn	3	840	9947.00	0	0	0	0	563760	565294	566829	568364
47170232	47	Saskatchewan	4717	4717022	Wilton No. 472	3	840	9947.00	503	515	528	540	563760	565294	566829	568364
47170233	47	Saskatchewan	4717	4717024	Lashburn	3	840	9947.00	471	482	494	505	563760	565294	566829	568364
47170234	47	Saskatchewan	4717	4717024	Lashburn	3	840	9947.00	500	491	483	474	563760	565294	566829	568364
47170235	47	Saskatchewan	4717	4717017	Eldon No. 471	5	997	9947.00	342	349	355	362	563760	565294	566829	568364
47170236	47	Saskatchewan	4717	4717019	Waseca	4	996	9947.00	153	152	151	150	563760	565294	566829	568364
47170237	47	Saskatchewan	4717	4717018	Maidstone	5	997	9947.00	622	632	642	652	563760	565294	566829	568364
47170238	47	Saskatchewan	4717	4717018	Maidstone	5	997	9947.00	540	536	531	527	563760	565294	566829	568364
47170239	47	Saskatchewan	4717	4717017	Eldon No. 471	5	997	9947.00	408	402	395	389	563760	565294	566829	568364
47170240	47	Saskatchewan	4717	4717013	Paynton No. 470	5	997	9947.00	265	263	260	258	563760	565294	566829	568364
47170241	47	Saskatchewan	4717	4717825	Min-A-He-Quo-Sis 116C	7	999	9947.00	0	0	0	0	563760	565294	566829	568364
47170242	47	Saskatchewan	4717	4717825	Min-A-He-Quo-Sis 116C	7	999	9947.00	0	0	0	0	563760	565294	566829	568364
47170243	47	Saskatchewan	4717	4717014	Paynton	5	997	9947.00	150	150	149	149	563760	565294	566829	568364
47170244	47	Saskatchewan	4717	4717825	Min-A-He-Quo-Sis 116C	7	999	9947.00	0	0	0	0	563760	565294	566829	568364
47170245	47	Saskatchewan	4717	4717008	Turtle River No. 469	6	998	9947.00	362	363	365	366	563760	565294	566829	568364
47170246	47	Saskatchewan	4717	4717011	Edam	5	997	9947.00	446	449	451	454	563760	565294	566829	568364
47170247	47	Saskatchewan	4717	4717045	Mervin No. 499	6	998	9947.00	423	415	407	399	563760	565294	566829	568364
47170248	47	Saskatchewan	4717	4717039	Mervin	5	997	9947.00	160	160	159	159	563760	565294	566829	568364
47170249	47	Saskatchewan	4717	4717041	Turtleford	5	997	9947.00	519	513	508	502	563760	565294	566829	568364
47170250	47	Saskatchewan	4717	4717803	Thunderchild First Nation 115B	5	997	9947.00	775	758	740	723	563760	565294	566829	568364
47170251	47	Saskatchewan	4717	4717045	Mervin No. 499	6	998	9947.00	464	481	499	516	563760	565294	566829	568364
47170252	47	Saskatchewan	4717	4717045	Mervin No. 499	6	998	9947.00	344	341	337	334	563760	565294	566829	568364
47170253	47	Saskatchewan	4717	4717042	Kivimaa-Moonlight Bay	7	999	9947.00	84	84	84	84	563760	565294	566829	568364
47170254	47	Saskatchewan	4717	4717804	Thunderchild First Nation 115C	7	999	9947.00	41	39	38	36	563760	565294	566829	568364
47170255	47	Saskatchewan	4717	4717047	Parkdale No. 498	5	997	9947.00	629	627	625	623	563760	565294	566829	568364
47170256	47	Saskatchewan	4717	4717048	Glaslyn	6	998	9947.00	395	393	391	389	563760	565294	566829	568364
47170257	47	Saskatchewan	4717	4717001	Meota No. 468	4	996	9947.00	4	3	2	1	563760	565294	566829	568364
47170258	47	Saskatchewan	4717	4717812	Moosomin 112B	5	997	9947.00	743	738	734	729	563760	565294	566829	568364
47170259	47	Saskatchewan	4717	4717001	Meota No. 468	4	996	9947.00	0	0	0	0	563760	565294	566829	568364
47170260	47	Saskatchewan	4717	4717813	Saulteaux 159	5	997	9947.00	455	460	464	469	563760	565294	566829	568364
47170261	47	Saskatchewan	4717	4717002	Cochin	5	997	9947.00	127	132	138	143	563760	565294	566829	568364
47170262	47	Saskatchewan	4717	4717001	Meota No. 468	4	996	9947.00	500	505	511	516	563760	565294	566829	568364
47170263	47	Saskatchewan	4717	4717001	Meota No. 468	4	996	9947.00	432	427	421	416	563760	565294	566829	568364
47170264	47	Saskatchewan	4717	4717006	Meota	5	997	9947.00	306	306	305	305	563760	565294	566829	568364
47170265	47	Saskatchewan	4717	4717004	Metinota	4	996	9947.00	87	85	84	82	563760	565294	566829	568364
47170266	47	Saskatchewan	4717	4717005	Aquadeo	4	996	9947.00	89	95	100	106	563760	565294	566829	568364
47170267	47	Saskatchewan	4717	4717054	Meadow Lake No. 588	6	998	9947.00	678	763	848	933	563760	565294	566829	568364
47170268	47	Saskatchewan	4717	4717816	Eagles Lake 165C	7	999	9947.00	90	91	91	92	563760	565294	566829	568364
47170269	47	Saskatchewan	4717	4717054	Meadow Lake No. 588	6	998	9947.00	0	0	0	0	563760	565294	566829	568364
47170270	47	Saskatchewan	4717	4717052	Meadow Lake	6	998	9947.00	511	508	504	501	563760	565294	566829	568364
47170271	47	Saskatchewan	4717	4717052	Meadow Lake	6	998	9947.00	477	477	476	476	563760	565294	566829	568364
47180156	47	Saskatchewan	4718	4718833	Fond du Lac 229	7	999	9947.00	0	0	0	0	563760	565294	566829	568364
47180157	47	Saskatchewan	4718	4718090	Division No. 18, Unorganized	6	998	9947.00	157	159	162	164	563760	565294	566829	568364
47180158	47	Saskatchewan	4718	4718847	Fond du Lac 231	7	999	9947.00	0	0	0	0	563760	565294	566829	568364
47180159	47	Saskatchewan	4718	4718090	Division No. 18, Unorganized	6	998	9947.00	0	0	0	0	563760	565294	566829	568364
47180160	47	Saskatchewan	4718	4718824	Fond du Lac 227	6	998	9947.00	876	883	889	896	563760	565294	566829	568364
47180161	47	Saskatchewan	4718	4718846	Fond du Lac 232	7	999	9947.00	0	0	0	0	563760	565294	566829	568364
47180162	47	Saskatchewan	4718	4718832	Lac La Hache 220	6	998	9947.00	1268	1286	1303	1321	563760	565294	566829	568364
47180163	47	Saskatchewan	4718	4718808	Morin Lake 217	7	999	9947.00	610	602	593	585	563760	565294	566829	568364
47180164	47	Saskatchewan	4718	4718824	Fond du Lac 227	6	998	9947.00	4	3	2	1	563760	565294	566829	568364
47180165	47	Saskatchewan	4718	4718849	Little Hills 158B	7	999	9947.00	0	0	0	0	563760	565294	566829	568364
47180166	47	Saskatchewan	4718	4718844	Little Hills 158	7	999	9947.00	0	0	0	0	563760	565294	566829	568364
47180167	47	Saskatchewan	4718	4718042	Air Ronge	6	998	9947.00	404	410	417	423	563760	565294	566829	568364
47180168	47	Saskatchewan	4718	4718809	Lac La Ronge 156	6	998	9947.00	401	390	378	367	563760	565294	566829	568364
47180169	47	Saskatchewan	4718	4718042	Air Ronge	6	998	9947.00	652	658	664	670	563760	565294	566829	568364
47180170	47	Saskatchewan	4718	4718809	Lac La Ronge 156	6	998	9947.00	1534	1566	1597	1629	563760	565294	566829	568364
47180171	47	Saskatchewan	4718	4718090	Division No. 18, Unorganized	6	998	9947.00	791	879	968	1056	563760	565294	566829	568364
47180172	47	Saskatchewan	4718	4718821	Sturgeon Weir 184F	7	999	9947.00	65	69	73	77	563760	565294	566829	568364
47180173	47	Saskatchewan	4718	4718822	Southend 200	6	998	9947.00	0	0	0	0	563760	565294	566829	568364
47180174	47	Saskatchewan	4718	4718822	Southend 200	6	998	9947.00	907	909	912	914	563760	565294	566829	568364
47180175	47	Saskatchewan	4718	4718831	Grandmother's Bay 219	6	998	9947.00	338	339	340	341	563760	565294	566829	568364
47180176	47	Saskatchewan	4718	4718012	Timber Bay	7	999	9947.00	91	89	86	84	563760	565294	566829	568364
47180177	47	Saskatchewan	4718	4718062	Missinipe	7	999	9947.00	32	25	19	12	563760	565294	566829	568364
47180178	47	Saskatchewan	4718	4718811	Sucker River 156C (Nemebien River 156C)	7	999	9947.00	403	406	410	413	563760	565294	566829	568364
47180179	47	Saskatchewan	4718	4718825	Brabant Lake	7	999	9947.00	53	55	58	60	563760	565294	566829	568364
47180180	47	Saskatchewan	4718	4718090	Division No. 18, Unorganized	6	998	9947.00	180	135	90	45	563760	565294	566829	568364
47180181	47	Saskatchewan	4718	4718813	Four Portages 157C	7	999	9947.00	0	0	0	0	563760	565294	566829	568364
47180182	47	Saskatchewan	4718	4718810	Potato River 156A	7	999	9947.00	0	0	0	0	563760	565294	566829	568364
47180183	47	Saskatchewan	4718	4718041	La Ronge	6	998	9947.00	556	567	578	589	563760	565294	566829	568364
47180184	47	Saskatchewan	4718	4718041	La Ronge	6	998	9947.00	352	365	379	392	563760	565294	566829	568364
47180185	47	Saskatchewan	4718	4718041	La Ronge	6	998	9947.00	622	640	659	677	563760	565294	566829	568364
47180186	47	Saskatchewan	4718	4718812	Kitsakie 156B	7	999	9947.00	636	628	621	613	563760	565294	566829	568364
47180187	47	Saskatchewan	4718	4718041	La Ronge	6	998	9947.00	556	560	563	567	563760	565294	566829	568364
47180188	47	Saskatchewan	4718	4718041	La Ronge	6	998	9947.00	234	204	175	146	563760	565294	566829	568364
47180189	47	Saskatchewan	4718	4718803	Stanley 157	6	998	9947.00	263	295	326	358	563760	565294	566829	568364
47180190	47	Saskatchewan	4718	4718803	Stanley 157	6	998	9947.00	1412	1422	1431	1441	563760	565294	566829	568364
47180191	47	Saskatchewan	4718	4718852	Kimosom Pwatinahk 203 (Deschambault Lake)	6	998	9947.00	529	508	487	466	563760	565294	566829	568364
47180192	47	Saskatchewan	4718	4718852	Kimosom Pwatinahk 203 (Deschambault Lake)	6	998	9947.00	638	633	627	622	563760	565294	566829	568364
47180193	47	Saskatchewan	4718	4718055	Pelican Narrows	7	999	9947.00	758	726	694	662	563760	565294	566829	568364
47180194	47	Saskatchewan	4718	4718820	Pelican Narrows 184B	6	998	9947.00	1904	1895	1887	1878	563760	565294	566829	568364
47180195	47	Saskatchewan	4718	4718058	Sandy Bay	6	998	9947.00	14	28	42	56	563760	565294	566829	568364
47180196	47	Saskatchewan	4718	4718058	Sandy Bay	6	998	9947.00	1208	1183	1158	1133	563760	565294	566829	568364
47180197	47	Saskatchewan	4718	4718051	Creighton	6	998	9947.00	603	594	584	575	563760	565294	566829	568364
47180198	47	Saskatchewan	4718	4718051	Creighton	6	998	9947.00	236	231	226	221	563760	565294	566829	568364
47180199	47	Saskatchewan	4718	4718051	Creighton	6	998	9947.00	640	635	630	625	563760	565294	566829	568364
47180200	47	Saskatchewan	4718	4718052	Flin Flon (Part)	6	998	9947.00	224	219	213	208	563760	565294	566829	568364
47180201	47	Saskatchewan	4718	4718049	Denare Beach	6	998	9947.00	255	269	282	296	563760	565294	566829	568364
47180202	47	Saskatchewan	4718	4718049	Denare Beach	6	998	9947.00	436	444	453	461	563760	565294	566829	568364
47180203	47	Saskatchewan	4718	4718005	Cumberland House	5	997	9947.00	752	732	711	691	563760	565294	566829	568364
47180204	47	Saskatchewan	4718	4718801	Cumberland House Cree Nation 20	6	998	9947.00	731	747	763	779	563760	565294	566829	568364
47180205	47	Saskatchewan	4718	4718015	Weyakwin	7	999	9947.00	118	101	83	66	563760	565294	566829	568364
47180206	47	Saskatchewan	4718	4718090	Division No. 18, Unorganized	6	998	9947.00	545	530	516	502	563760	565294	566829	568364
47180207	47	Saskatchewan	4718	4718067	Île-à-la-Crosse	6	998	9947.00	0	0	0	0	563760	565294	566829	568364
47180208	47	Saskatchewan	4718	4718065	Pinehouse	6	998	9947.00	993	1008	1022	1037	563760	565294	566829	568364
47180209	47	Saskatchewan	4718	4718814	Wapachewunak 192D	6	998	9947.00	0	0	0	0	563760	565294	566829	568364
47180210	47	Saskatchewan	4718	4718021	Green Lake	6	998	9947.00	420	422	425	427	563760	565294	566829	568364
47180211	47	Saskatchewan	4718	4718090	Division No. 18, Unorganized	6	998	9947.00	0	0	0	0	563760	565294	566829	568364
47180212	47	Saskatchewan	4718	4718023	Dore Lake	7	999	9947.00	28	29	29	30	563760	565294	566829	568364
47180213	47	Saskatchewan	4718	4718090	Division No. 18, Unorganized	6	998	9947.00	0	0	0	0	563760	565294	566829	568364
47180214	47	Saskatchewan	4718	4718067	Île-à-la-Crosse	6	998	9947.00	0	0	0	0	563760	565294	566829	568364
47180215	47	Saskatchewan	4718	4718090	Division No. 18, Unorganized	6	998	9947.00	0	0	0	0	563760	565294	566829	568364
47180216	47	Saskatchewan	4718	4718067	Île-à-la-Crosse	6	998	9947.00	10	21	31	42	563760	565294	566829	568364
47180217	47	Saskatchewan	4718	4718090	Division No. 18, Unorganized	6	998	9947.00	0	0	0	0	563760	565294	566829	568364
47180218	47	Saskatchewan	4718	4718090	Division No. 18, Unorganized	6	998	9947.00	0	0	0	0	563760	565294	566829	568364
47180219	47	Saskatchewan	4718	4718829	Clearwater River Dene Band 223	7	999	9947.00	22	25	29	32	563760	565294	566829	568364
47180220	47	Saskatchewan	4718	4718067	Île-à-la-Crosse	6	998	9947.00	0	0	0	0	563760	565294	566829	568364
47180221	47	Saskatchewan	4718	4718067	Île-à-la-Crosse	6	998	9947.00	769	752	734	717	563760	565294	566829	568364
47180222	47	Saskatchewan	4718	4718067	Île-à-la-Crosse	6	998	9947.00	572	565	558	551	563760	565294	566829	568364
47180223	47	Saskatchewan	4718	4718070	Buffalo Narrows	6	998	9947.00	365	396	426	457	563760	565294	566829	568364
47180224	47	Saskatchewan	4718	4718070	Buffalo Narrows	6	998	9947.00	780	740	701	661	563760	565294	566829	568364
47180225	47	Saskatchewan	4718	4718090	Division No. 18, Unorganized	6	998	9947.00	0	0	0	0	563760	565294	566829	568364
47180226	47	Saskatchewan	4718	4718818	Buffalo River Dene Nation 193 (Peter Pond Lake 193)	6	998	9947.00	768	772	775	779	563760	565294	566829	568364
47180227	47	Saskatchewan	4718	4718072	Michel Village	7	999	9947.00	64	62	61	59	563760	565294	566829	568364
47180228	47	Saskatchewan	4718	4718071	St. George's Hill	7	999	9947.00	106	112	119	125	563760	565294	566829	568364
47180229	47	Saskatchewan	4718	4718814	Wapachewunak 192D	6	998	9947.00	499	515	532	548	563760	565294	566829	568364
47180230	47	Saskatchewan	4718	4718069	Patuanak	7	999	9947.00	66	68	69	71	563760	565294	566829	568364
47180231	47	Saskatchewan	4718	4718807	La Plonge 192	7	999	9947.00	122	128	135	141	563760	565294	566829	568364
47180232	47	Saskatchewan	4718	4718033	Beauval	7	999	9947.00	341	317	294	270	563760	565294	566829	568364
47180233	47	Saskatchewan	4718	4718033	Beauval	7	999	9947.00	349	307	265	223	563760	565294	566829	568364
47180234	47	Saskatchewan	4718	4718030	Jans Bay	7	999	9947.00	180	173	166	159	563760	565294	566829	568364
47180235	47	Saskatchewan	4718	4718817	Canoe Lake 165	6	998	9947.00	755	794	834	873	563760	565294	566829	568364
47180236	47	Saskatchewan	4718	4718028	Cole Bay	7	999	9947.00	218	206	194	182	563760	565294	566829	568364
47180237	47	Saskatchewan	4718	4718075	Turnor Lake	7	999	9947.00	28	56	85	113	563760	565294	566829	568364
47180238	47	Saskatchewan	4718	4718819	Turnor Lake 193B	7	999	9947.00	432	444	457	470	563760	565294	566829	568364
47180239	47	Saskatchewan	4718	4718074	La Loche	6	998	9947.00	54	50	45	41	563760	565294	566829	568364
47180240	47	Saskatchewan	4718	4718074	La Loche	6	998	9947.00	693	690	688	685	563760	565294	566829	568364
47180241	47	Saskatchewan	4718	4718074	La Loche	6	998	9947.00	1243	1129	1014	900	563760	565294	566829	568364
47180242	47	Saskatchewan	4718	4718074	La Loche	6	998	9947.00	573	647	720	794	563760	565294	566829	568364
47180243	47	Saskatchewan	4718	4718839	Clearwater River Dene 222	6	998	9947.00	787	796	804	813	563760	565294	566829	568364
47180244	47	Saskatchewan	4718	4718802	Montreal Lake 106	6	998	9947.00	732	741	751	760	563760	565294	566829	568364
47180245	47	Saskatchewan	4718	4718802	Montreal Lake 106	6	998	9947.00	290	303	317	330	563760	565294	566829	568364
47180246	47	Saskatchewan	4718	4718854	Kinoosao-Thomas Clark 204	7	999	9947.00	24	18	12	6	563760	565294	566829	568364
47180247	47	Saskatchewan	4718	4718090	Division No. 18, Unorganized	6	998	9947.00	0	0	0	0	563760	565294	566829	568364
47180248	47	Saskatchewan	4718	4718854	Kinoosao-Thomas Clark 204	7	999	9947.00	10	10	10	10	563760	565294	566829	568364
47180249	47	Saskatchewan	4718	4718090	Division No. 18, Unorganized	6	998	9947.00	0	0	0	0	563760	565294	566829	568364
47180250	47	Saskatchewan	4718	4718854	Kinoosao-Thomas Clark 204	7	999	9947.00	0	0	0	0	563760	565294	566829	568364
47180251	47	Saskatchewan	4718	4718828	Chicken 224	6	998	9947.00	1132	1194	1255	1317	563760	565294	566829	568364
47180252	47	Saskatchewan	4718	4718823	Chicken 225	7	999	9947.00	0	0	0	0	563760	565294	566829	568364
47180253	47	Saskatchewan	4718	4718100	Stony Rapids	7	999	9947.00	247	251	254	258	563760	565294	566829	568364
48010135	48	Alberta	4801	4801003	Cypress County	2	805	8050200.00	531	528	524	521	6960	7042	7125	7207
48010136	48	Alberta	4801	4801003	Cypress County	2	805	8050200.00	1133	1191	1250	1308	6960	7042	7125	7207
48010137	48	Alberta	4801	4801006	Medicine Hat	2	805	8050001.00	1031	1023	1014	1006	1989	1973	1958	1942
48010138	48	Alberta	4801	4801006	Medicine Hat	2	805	8050001.00	435	432	429	426	1989	1973	1958	1942
48010139	48	Alberta	4801	4801006	Medicine Hat	2	805	8050001.00	523	519	514	510	1989	1973	1958	1942
48010140	48	Alberta	4801	4801006	Medicine Hat	2	805	8050007.00	355	348	340	333	4967	4956	4944	4933
48010141	48	Alberta	4801	4801006	Medicine Hat	2	805	8050007.00	708	705	701	698	4967	4956	4944	4933
48010142	48	Alberta	4801	4801006	Medicine Hat	2	805	8050007.00	630	628	625	623	4967	4956	4944	4933
48010143	48	Alberta	4801	4801006	Medicine Hat	2	805	8050007.00	504	504	503	503	4967	4956	4944	4933
48010144	48	Alberta	4801	4801006	Medicine Hat	2	805	8050007.00	459	469	478	488	4967	4956	4944	4933
48010145	48	Alberta	4801	4801006	Medicine Hat	2	805	8050007.00	669	667	664	662	4967	4956	4944	4933
48010146	48	Alberta	4801	4801006	Medicine Hat	2	805	8050007.00	546	548	549	551	4967	4956	4944	4933
48010147	48	Alberta	4801	4801006	Medicine Hat	2	805	8050006.00	586	593	601	608	3974	3992	4011	4029
48010148	48	Alberta	4801	4801006	Medicine Hat	2	805	8050007.00	521	513	506	498	4967	4956	4944	4933
48010149	48	Alberta	4801	4801006	Medicine Hat	2	805	8050006.00	529	529	530	530	3974	3992	4011	4029
48010150	48	Alberta	4801	4801006	Medicine Hat	2	805	8050006.00	553	550	548	545	3974	3992	4011	4029
48010151	48	Alberta	4801	4801006	Medicine Hat	2	805	8050005.02	498	498	497	497	4313	4345	4377	4409
48010152	48	Alberta	4801	4801006	Medicine Hat	2	805	8050005.02	595	597	600	602	4313	4345	4377	4409
48010153	48	Alberta	4801	4801006	Medicine Hat	2	805	8050005.02	562	566	569	573	4313	4345	4377	4409
48010154	48	Alberta	4801	4801006	Medicine Hat	2	805	8050005.02	525	528	530	533	4313	4345	4377	4409
48010155	48	Alberta	4801	4801006	Medicine Hat	2	805	8050005.02	713	727	742	756	4313	4345	4377	4409
48010156	48	Alberta	4801	4801006	Medicine Hat	2	805	8050005.01	657	661	666	670	2880	2937	2995	3052
48010157	48	Alberta	4801	4801006	Medicine Hat	2	805	8050003.02	870	857	845	832	7483	7570	7658	7745
48010158	48	Alberta	4801	4801006	Medicine Hat	2	805	8050003.02	515	510	505	500	7483	7570	7658	7745
48010159	48	Alberta	4801	4801006	Medicine Hat	2	805	8050003.02	463	457	450	444	7483	7570	7658	7745
48010160	48	Alberta	4801	4801006	Medicine Hat	2	805	8050003.02	485	487	490	492	7483	7570	7658	7745
48010161	48	Alberta	4801	4801006	Medicine Hat	2	805	8050003.02	618	613	609	604	7483	7570	7658	7745
48010163	48	Alberta	4801	4801006	Medicine Hat	2	805	8050003.02	699	697	695	693	7483	7570	7658	7745
48010165	48	Alberta	4801	4801006	Medicine Hat	2	805	8050003.02	500	498	495	493	7483	7570	7658	7745
48010166	48	Alberta	4801	4801006	Medicine Hat	2	805	8050002.00	2122	2390	2658	2926	2122	2390	2658	2926
48010167	48	Alberta	4801	4801006	Medicine Hat	2	805	8050005.01	665	721	777	833	2880	2937	2995	3052
48010168	48	Alberta	4801	4801006	Medicine Hat	2	805	8050005.01	490	484	479	473	2880	2937	2995	3052
48010169	48	Alberta	4801	4801006	Medicine Hat	2	805	8050007.00	575	576	576	577	4967	4956	4944	4933
48010170	48	Alberta	4801	4801006	Medicine Hat	2	805	8050005.01	422	429	437	444	2880	2937	2995	3052
48010171	48	Alberta	4801	4801006	Medicine Hat	2	805	8050005.01	647	642	636	631	2880	2937	2995	3052
48010172	48	Alberta	4801	4801006	Medicine Hat	2	805	8050005.02	467	471	475	479	4313	4345	4377	4409
48010173	48	Alberta	4801	4801006	Medicine Hat	2	805	8050005.02	503	507	510	514	4313	4345	4377	4409
48010174	48	Alberta	4801	4801006	Medicine Hat	2	805	8050005.02	451	452	453	454	4313	4345	4377	4409
48010175	48	Alberta	4801	4801006	Medicine Hat	2	805	8050006.00	523	532	542	551	3974	3992	4011	4029
48010176	48	Alberta	4801	4801006	Medicine Hat	2	805	8050006.00	451	447	444	440	3974	3992	4011	4029
48010177	48	Alberta	4801	4801006	Medicine Hat	2	805	8050006.00	368	374	381	387	3974	3992	4011	4029
48010178	48	Alberta	4801	4801006	Medicine Hat	2	805	8050006.00	501	489	476	464	3974	3992	4011	4029
48010179	48	Alberta	4801	4801006	Medicine Hat	2	805	8050006.00	464	477	490	503	3974	3992	4011	4029
48010180	48	Alberta	4801	4801006	Medicine Hat	2	805	8050008.00	544	538	533	527	2998	2992	2985	2979
48010181	48	Alberta	4801	4801006	Medicine Hat	2	805	8050008.00	484	484	485	485	2998	2992	2985	2979
48010182	48	Alberta	4801	4801006	Medicine Hat	2	805	8050008.00	443	441	438	436	2998	2992	2985	2979
48010183	48	Alberta	4801	4801006	Medicine Hat	2	805	8050008.00	400	400	401	401	2998	2992	2985	2979
48010184	48	Alberta	4801	4801006	Medicine Hat	2	805	8050008.00	575	579	584	588	2998	2992	2985	2979
48010185	48	Alberta	4801	4801006	Medicine Hat	2	805	8050008.00	552	549	545	542	2998	2992	2985	2979
48010186	48	Alberta	4801	4801006	Medicine Hat	2	805	8050013.00	544	550	557	563	3842	3857	3871	3886
48010187	48	Alberta	4801	4801006	Medicine Hat	2	805	8050011.00	449	451	453	455	2359	2380	2402	2423
48010188	48	Alberta	4801	4801006	Medicine Hat	2	805	8050011.00	487	493	500	506	2359	2380	2402	2423
48010189	48	Alberta	4801	4801006	Medicine Hat	2	805	8050011.00	575	583	590	598	2359	2380	2402	2423
48010190	48	Alberta	4801	4801006	Medicine Hat	2	805	8050011.00	847	853	859	865	2359	2380	2402	2423
48010191	48	Alberta	4801	4801006	Medicine Hat	2	805	8050010.00	563	575	588	600	4179	4219	4258	4298
48010192	48	Alberta	4801	4801006	Medicine Hat	2	805	8050010.00	451	445	439	433	4179	4219	4258	4298
48010193	48	Alberta	4801	4801006	Medicine Hat	2	805	8050010.00	330	341	352	363	4179	4219	4258	4298
48010194	48	Alberta	4801	4801006	Medicine Hat	2	805	8050010.00	619	623	626	630	4179	4219	4258	4298
48010195	48	Alberta	4801	4801006	Medicine Hat	2	805	8050010.00	593	590	588	585	4179	4219	4258	4298
48010196	48	Alberta	4801	4801006	Medicine Hat	2	805	8050010.00	483	492	500	509	4179	4219	4258	4298
48010197	48	Alberta	4801	4801006	Medicine Hat	2	805	8050010.00	490	491	491	492	4179	4219	4258	4298
48010198	48	Alberta	4801	4801006	Medicine Hat	2	805	8050010.00	651	662	674	685	4179	4219	4258	4298
48010199	48	Alberta	4801	4801006	Medicine Hat	2	805	8050009.00	628	627	627	626	4304	4356	4407	4459
48010200	48	Alberta	4801	4801006	Medicine Hat	2	805	8050009.00	430	432	433	435	4304	4356	4407	4459
48010201	48	Alberta	4801	4801006	Medicine Hat	2	805	8050009.00	599	603	608	612	4304	4356	4407	4459
48010202	48	Alberta	4801	4801006	Medicine Hat	2	805	8050009.00	590	602	615	627	4304	4356	4407	4459
48010203	48	Alberta	4801	4801006	Medicine Hat	2	805	8050009.00	555	569	584	598	4304	4356	4407	4459
48010204	48	Alberta	4801	4801006	Medicine Hat	2	805	8050009.00	386	389	393	396	4304	4356	4407	4459
48010205	48	Alberta	4801	4801006	Medicine Hat	2	805	8050009.00	506	512	519	525	4304	4356	4407	4459
48010206	48	Alberta	4801	4801006	Medicine Hat	2	805	8050009.00	609	620	630	641	4304	4356	4407	4459
48010207	48	Alberta	4801	4801006	Medicine Hat	2	805	8050004.00	859	851	843	835	1546	1544	1541	1539
48010208	48	Alberta	4801	4801006	Medicine Hat	2	805	8050004.00	687	693	698	704	1546	1544	1541	1539
48010209	48	Alberta	4801	4801018	Redcliff	2	805	8050014.00	1078	1067	1057	1046	5590	5593	5595	5598
48010210	48	Alberta	4801	4801018	Redcliff	2	805	8050014.00	479	480	482	483	5590	5593	5595	5598
48010211	48	Alberta	4801	4801018	Redcliff	2	805	8050014.00	524	522	519	517	5590	5593	5595	5598
48010212	48	Alberta	4801	4801018	Redcliff	2	805	8050014.00	500	497	495	492	5590	5593	5595	5598
48010213	48	Alberta	4801	4801018	Redcliff	2	805	8050014.00	485	499	514	528	5590	5593	5595	5598
48010215	48	Alberta	4801	4801018	Redcliff	2	805	8050014.00	619	610	600	591	5590	5593	5595	5598
48010216	48	Alberta	4801	4801018	Redcliff	2	805	8050014.00	732	724	716	708	5590	5593	5595	5598
48010217	48	Alberta	4801	4801003	Cypress County	2	805	8050200.00	513	512	511	510	6960	7042	7125	7207
48010218	48	Alberta	4801	4801003	Cypress County	2	805	8050200.00	743	762	780	799	6960	7042	7125	7207
48010219	48	Alberta	4801	4801008	Forty Mile County No. 8	5	997	9948.00	580	577	573	570	1012916	1024654	1036391	1048129
48010220	48	Alberta	4801	4801003	Cypress County	2	805	8050200.00	859	870	881	892	6960	7042	7125	7207
48010221	48	Alberta	4801	4801008	Forty Mile County No. 8	5	997	9948.00	473	478	482	487	1012916	1024654	1036391	1048129
48010222	48	Alberta	4801	4801008	Forty Mile County No. 8	5	997	9948.00	423	423	424	424	1012916	1024654	1036391	1048129
48010223	48	Alberta	4801	4801008	Forty Mile County No. 8	5	997	9948.00	784	825	867	908	1012916	1024654	1036391	1048129
48010224	48	Alberta	4801	4801014	Bow Island	5	997	9948.00	679	675	670	666	1012916	1024654	1036391	1048129
48010225	48	Alberta	4801	4801014	Bow Island	5	997	9948.00	587	585	582	580	1012916	1024654	1036391	1048129
48010226	48	Alberta	4801	4801014	Bow Island	5	997	9948.00	751	749	747	745	1012916	1024654	1036391	1048129
48010227	48	Alberta	4801	4801008	Forty Mile County No. 8	5	997	9948.00	511	516	522	527	1012916	1024654	1036391	1048129
48010228	48	Alberta	4801	4801009	Foremost	6	998	9948.00	529	532	535	538	1012916	1024654	1036391	1048129
48010229	48	Alberta	4801	4801008	Forty Mile County No. 8	5	997	9948.00	615	615	615	615	1012916	1024654	1036391	1048129
48010230	48	Alberta	4801	4801003	Cypress County	2	805	8050200.00	1125	1128	1130	1133	6960	7042	7125	7207
48010231	48	Alberta	4801	4801003	Cypress County	2	805	8050200.00	743	743	743	743	6960	7042	7125	7207
48010232	48	Alberta	4801	4801003	Cypress County	2	805	8050200.00	546	563	579	596	6960	7042	7125	7207
48010233	48	Alberta	4801	4801003	Cypress County	2	805	8050100.00	344	351	358	365	344	351	358	365
48010234	48	Alberta	4801	4801006	Medicine Hat	2	805	8050013.00	908	907	905	904	3842	3857	3871	3886
48010235	48	Alberta	4801	4801006	Medicine Hat	2	805	8050012.02	1387	1398	1409	1420	5888	5966	6045	6123
48010236	48	Alberta	4801	4801006	Medicine Hat	2	805	8050012.02	691	690	688	687	5888	5966	6045	6123
48010237	48	Alberta	4801	4801006	Medicine Hat	2	805	8050012.01	626	622	617	613	3927	3922	3917	3912
48010238	48	Alberta	4801	4801006	Medicine Hat	2	805	8050012.01	373	371	370	368	3927	3922	3917	3912
48010239	48	Alberta	4801	4801006	Medicine Hat	2	805	8050012.01	426	421	417	412	3927	3922	3917	3912
48010240	48	Alberta	4801	4801006	Medicine Hat	2	805	8050012.01	526	523	521	518	3927	3922	3917	3912
48010241	48	Alberta	4801	4801006	Medicine Hat	2	805	8050012.01	434	444	453	463	3927	3922	3917	3912
48010242	48	Alberta	4801	4801006	Medicine Hat	2	805	8050012.01	497	495	492	490	3927	3922	3917	3912
48010243	48	Alberta	4801	4801006	Medicine Hat	2	805	8050012.01	418	414	411	407	3927	3922	3917	3912
48010244	48	Alberta	4801	4801006	Medicine Hat	2	805	8050013.00	467	472	478	483	3842	3857	3871	3886
48010245	48	Alberta	4801	4801006	Medicine Hat	2	805	8050013.00	650	651	651	652	3842	3857	3871	3886
48010246	48	Alberta	4801	4801006	Medicine Hat	2	805	8050013.00	731	738	745	752	3842	3857	3871	3886
48010247	48	Alberta	4801	4801006	Medicine Hat	2	805	8050013.00	542	539	535	532	3842	3857	3871	3886
48010248	48	Alberta	4801	4801006	Medicine Hat	2	805	8050012.02	735	733	730	728	5888	5966	6045	6123
48010249	48	Alberta	4801	4801006	Medicine Hat	2	805	8050012.01	627	632	636	641	3927	3922	3917	3912
48010250	48	Alberta	4801	4801006	Medicine Hat	2	805	8050012.02	2397	2481	2566	2650	5888	5966	6045	6123
48010251	48	Alberta	4801	4801006	Medicine Hat	2	805	8050012.02	677	664	652	639	5888	5966	6045	6123
48010252	48	Alberta	4801	4801006	Medicine Hat	2	805	8050003.01	603	607	610	614	3885	3908	3931	3954
48010253	48	Alberta	4801	4801006	Medicine Hat	2	805	8050003.01	1504	1516	1527	1539	3885	3908	3931	3954
48010254	48	Alberta	4801	4801006	Medicine Hat	2	805	8050003.01	559	559	558	558	3885	3908	3931	3954
48010255	48	Alberta	4801	4801006	Medicine Hat	2	805	8050003.01	614	613	611	610	3885	3908	3931	3954
48010256	48	Alberta	4801	4801006	Medicine Hat	2	805	8050003.01	603	614	624	635	3885	3908	3931	3954
48010257	48	Alberta	4801	4801006	Medicine Hat	2	805	8050003.02	596	648	700	752	7483	7570	7658	7745
48010258	48	Alberta	4801	4801006	Medicine Hat	2	805	8050003.02	1851	1895	1940	1984	7483	7570	7658	7745
48010259	48	Alberta	4801	4801006	Medicine Hat	2	805	8050003.02	887	908	929	950	7483	7570	7658	7745
48010260	48	Alberta	4801	4801003	Cypress County	2	805	8050200.00	482	458	435	411	6960	7042	7125	7207
48010261	48	Alberta	4801	4801003	Cypress County	2	805	8050200.00	284	288	291	295	6960	7042	7125	7207
48010262	48	Alberta	4801	4801018	Redcliff	2	805	8050014.00	660	678	695	713	5590	5593	5595	5598
48010263	48	Alberta	4801	4801018	Redcliff	2	805	8050014.00	514	516	517	519	5590	5593	5595	5598
48020060	48	Alberta	4802	4802012	Lethbridge	2	810	8100014.00	486	495	505	514	4316	4348	4381	4413
48020061	48	Alberta	4802	4802012	Lethbridge	2	810	8100014.00	579	583	587	591	4316	4348	4381	4413
48020062	48	Alberta	4802	4802012	Lethbridge	2	810	8100011.00	317	406	494	583	4462	4482	4503	4523
48020063	48	Alberta	4802	4802012	Lethbridge	2	810	8100011.00	489	490	491	492	4462	4482	4503	4523
48020064	48	Alberta	4802	4802012	Lethbridge	2	810	8100011.00	500	505	509	514	4462	4482	4503	4523
48020065	48	Alberta	4802	4802012	Lethbridge	2	810	8100011.00	667	602	538	473	4462	4482	4503	4523
48020066	48	Alberta	4802	4802012	Lethbridge	2	810	8100014.00	525	527	530	532	4316	4348	4381	4413
48020067	48	Alberta	4802	4802012	Lethbridge	2	810	8100014.00	389	399	408	418	4316	4348	4381	4413
48020068	48	Alberta	4802	4802012	Lethbridge	2	810	8100014.00	464	472	481	489	4316	4348	4381	4413
48020069	48	Alberta	4802	4802012	Lethbridge	2	810	8100014.00	473	484	495	506	4316	4348	4381	4413
48020070	48	Alberta	4802	4802012	Lethbridge	2	810	8100015.00	498	505	512	519	3435	3450	3464	3479
48020071	48	Alberta	4802	4802012	Lethbridge	2	810	8100015.00	506	510	515	519	3435	3450	3464	3479
48020072	48	Alberta	4802	4802012	Lethbridge	2	810	8100015.00	484	482	481	479	3435	3450	3464	3479
48020073	48	Alberta	4802	4802012	Lethbridge	2	810	8100015.00	515	513	512	510	3435	3450	3464	3479
48020074	48	Alberta	4802	4802012	Lethbridge	2	810	8100015.00	733	734	736	737	3435	3450	3464	3479
48020075	48	Alberta	4802	4802012	Lethbridge	2	810	8100015.00	314	314	314	314	3435	3450	3464	3479
48020076	48	Alberta	4802	4802012	Lethbridge	2	810	8100015.00	385	390	396	401	3435	3450	3464	3479
48020077	48	Alberta	4802	4802012	Lethbridge	2	810	8100014.00	635	626	618	609	4316	4348	4381	4413
48020078	48	Alberta	4802	4802012	Lethbridge	2	810	8100014.00	338	338	337	337	4316	4348	4381	4413
48020080	48	Alberta	4802	4802012	Lethbridge	2	810	8100016.00	646	632	619	605	6847	7175	7504	7832
48020081	48	Alberta	4802	4802012	Lethbridge	2	810	8100016.00	2334	2531	2727	2924	6847	7175	7504	7832
48020082	48	Alberta	4802	4802012	Lethbridge	2	810	8100013.00	1291	1279	1266	1254	4296	4301	4307	4312
48020083	48	Alberta	4802	4802012	Lethbridge	2	810	8100013.00	429	429	428	428	4296	4301	4307	4312
48020084	48	Alberta	4802	4802012	Lethbridge	2	810	8100013.00	413	413	412	412	4296	4301	4307	4312
48020085	48	Alberta	4802	4802012	Lethbridge	2	810	8100013.00	459	466	474	481	4296	4301	4307	4312
48020086	48	Alberta	4802	4802012	Lethbridge	2	810	8100013.00	482	491	501	510	4296	4301	4307	4312
48020087	48	Alberta	4802	4802012	Lethbridge	2	810	8100013.00	467	467	468	468	4296	4301	4307	4312
48020088	48	Alberta	4802	4802012	Lethbridge	2	810	8100013.00	755	756	758	759	4296	4301	4307	4312
48020089	48	Alberta	4802	4802012	Lethbridge	2	810	8100012.00	682	664	645	627	2157	2146	2136	2125
48020090	48	Alberta	4802	4802012	Lethbridge	2	810	8100012.00	510	515	521	526	2157	2146	2136	2125
48020091	48	Alberta	4802	4802012	Lethbridge	2	810	8100012.00	469	462	454	447	2157	2146	2136	2125
48020092	48	Alberta	4802	4802012	Lethbridge	2	810	8100012.00	496	506	515	525	2157	2146	2136	2125
48020093	48	Alberta	4802	4802012	Lethbridge	2	810	8100011.00	524	530	537	543	4462	4482	4503	4523
48020094	48	Alberta	4802	4802012	Lethbridge	2	810	8100011.00	529	533	536	540	4462	4482	4503	4523
48020095	48	Alberta	4802	4802012	Lethbridge	2	810	8100011.00	458	457	456	455	4462	4482	4503	4523
48020096	48	Alberta	4802	4802012	Lethbridge	2	810	8100014.00	428	424	420	416	4316	4348	4381	4413
48020097	48	Alberta	4802	4802012	Lethbridge	2	810	8100011.00	479	465	452	438	4462	4482	4503	4523
48020098	48	Alberta	4802	4802012	Lethbridge	2	810	8100011.00	498	494	490	486	4462	4482	4503	4523
48020099	48	Alberta	4802	4802012	Lethbridge	2	810	8100008.00	461	470	480	489	2947	2949	2952	2954
48020100	48	Alberta	4802	4802012	Lethbridge	2	810	8100006.00	613	608	604	599	3415	3419	3424	3428
48020101	48	Alberta	4802	4802012	Lethbridge	2	810	8100006.00	532	532	532	532	3415	3419	3424	3428
48020102	48	Alberta	4802	4802012	Lethbridge	2	810	8100006.00	458	454	450	446	3415	3419	3424	3428
48020103	48	Alberta	4802	4802012	Lethbridge	2	810	8100006.00	424	426	429	431	3415	3419	3424	3428
48020104	48	Alberta	4802	4802012	Lethbridge	2	810	8100006.00	504	513	522	531	3415	3419	3424	3428
48020105	48	Alberta	4802	4802012	Lethbridge	2	810	8100006.00	480	470	461	451	3415	3419	3424	3428
48020106	48	Alberta	4802	4802012	Lethbridge	2	810	8100006.00	404	415	427	438	3415	3419	3424	3428
48020107	48	Alberta	4802	4802012	Lethbridge	2	810	8100005.00	466	475	485	494	4034	4067	4101	4134
48020108	48	Alberta	4802	4802012	Lethbridge	2	810	8100005.00	476	475	474	473	4034	4067	4101	4134
48020109	48	Alberta	4802	4802012	Lethbridge	2	810	8100005.00	389	395	400	406	4034	4067	4101	4134
48020110	48	Alberta	4802	4802012	Lethbridge	2	810	8100008.00	752	738	724	710	2947	2949	2952	2954
48020111	48	Alberta	4802	4802012	Lethbridge	2	810	8100008.00	420	425	429	434	2947	2949	2952	2954
48020112	48	Alberta	4802	4802012	Lethbridge	2	810	8100008.00	476	474	473	471	2947	2949	2952	2954
48020113	48	Alberta	4802	4802012	Lethbridge	2	810	8100008.00	469	471	472	474	2947	2949	2952	2954
48020114	48	Alberta	4802	4802012	Lethbridge	2	810	8100005.00	506	510	515	519	4034	4067	4101	4134
48020115	48	Alberta	4802	4802012	Lethbridge	2	810	8100005.00	530	529	529	528	4034	4067	4101	4134
48020116	48	Alberta	4802	4802012	Lethbridge	2	810	8100005.00	544	545	545	546	4034	4067	4101	4134
48020117	48	Alberta	4802	4802012	Lethbridge	2	810	8100005.00	536	546	555	565	4034	4067	4101	4134
48020118	48	Alberta	4802	4802012	Lethbridge	2	810	8100002.00	562	564	567	569	4828	4852	4876	4900
48020119	48	Alberta	4802	4802012	Lethbridge	2	810	8100002.00	466	463	459	456	4828	4852	4876	4900
48020120	48	Alberta	4802	4802012	Lethbridge	2	810	8100002.00	518	528	537	547	4828	4852	4876	4900
48020121	48	Alberta	4802	4802012	Lethbridge	2	810	8100002.00	532	531	531	530	4828	4852	4876	4900
48020122	48	Alberta	4802	4802012	Lethbridge	2	810	8100002.00	477	471	466	460	4828	4852	4876	4900
48020123	48	Alberta	4802	4802012	Lethbridge	2	810	8100002.00	464	471	479	486	4828	4852	4876	4900
48020124	48	Alberta	4802	4802012	Lethbridge	2	810	8100002.00	439	440	441	442	4828	4852	4876	4900
48020125	48	Alberta	4802	4802012	Lethbridge	2	810	8100003.00	666	654	643	631	4055	4045	4036	4026
48020126	48	Alberta	4802	4802012	Lethbridge	2	810	8100004.00	518	524	531	537	2958	2964	2969	2975
48020127	48	Alberta	4802	4802012	Lethbridge	2	810	8100003.00	303	304	306	307	4055	4045	4036	4026
48020128	48	Alberta	4802	4802012	Lethbridge	2	810	8100004.00	406	405	403	402	2958	2964	2969	2975
48020129	48	Alberta	4802	4802012	Lethbridge	2	810	8100004.00	409	410	411	412	2958	2964	2969	2975
48020130	48	Alberta	4802	4802012	Lethbridge	2	810	8100004.00	441	443	446	448	2958	2964	2969	2975
48020131	48	Alberta	4802	4802012	Lethbridge	2	810	8100004.00	525	523	522	520	2958	2964	2969	2975
48020132	48	Alberta	4802	4802012	Lethbridge	2	810	8100005.00	588	593	597	602	4034	4067	4101	4134
48020133	48	Alberta	4802	4802012	Lethbridge	2	810	8100009.00	676	688	700	712	2274	2283	2291	2300
48020134	48	Alberta	4802	4802012	Lethbridge	2	810	8100009.00	556	551	545	540	2274	2283	2291	2300
48020135	48	Alberta	4802	4802012	Lethbridge	2	810	8100009.00	555	561	568	574	2274	2283	2291	2300
48020136	48	Alberta	4802	4802012	Lethbridge	2	810	8100009.00	487	483	478	474	2274	2283	2291	2300
48020137	48	Alberta	4802	4802012	Lethbridge	2	810	8100008.00	370	372	373	375	2947	2949	2952	2954
48020138	48	Alberta	4802	4802012	Lethbridge	2	810	8100004.00	659	658	657	656	2958	2964	2969	2975
48020139	48	Alberta	4802	4802012	Lethbridge	2	810	8100003.00	932	928	923	919	4055	4045	4036	4026
48020140	48	Alberta	4802	4802012	Lethbridge	2	810	8100003.00	397	393	388	384	4055	4045	4036	4026
48020141	48	Alberta	4802	4802012	Lethbridge	2	810	8100003.00	326	329	333	336	4055	4045	4036	4026
48020142	48	Alberta	4802	4802012	Lethbridge	2	810	8100003.00	1086	1085	1085	1084	4055	4045	4036	4026
48020143	48	Alberta	4802	4802012	Lethbridge	2	810	8100003.00	346	352	358	364	4055	4045	4036	4026
48020145	48	Alberta	4802	4802012	Lethbridge	2	810	8100002.00	1371	1384	1396	1409	4828	4852	4876	4900
48020149	48	Alberta	4802	4802012	Lethbridge	2	810	8100017.03	465	463	462	460	2954	3127	3301	3474
48020150	48	Alberta	4802	4802012	Lethbridge	2	810	8100017.03	619	628	636	645	2954	3127	3301	3474
48020151	48	Alberta	4802	4802012	Lethbridge	2	810	8100018.00	456	463	470	477	3861	3914	3968	4021
48020152	48	Alberta	4802	4802012	Lethbridge	2	810	8100018.00	304	306	309	311	3861	3914	3968	4021
48020155	48	Alberta	4802	4802012	Lethbridge	2	810	8100018.00	569	580	590	601	3861	3914	3968	4021
48020156	48	Alberta	4802	4802012	Lethbridge	2	810	8100018.00	1060	1069	1078	1087	3861	3914	3968	4021
48020157	48	Alberta	4802	4802012	Lethbridge	2	810	8100018.00	772	783	793	804	3861	3914	3968	4021
48020159	48	Alberta	4802	4802012	Lethbridge	2	810	8100019.00	319	320	321	322	3227	3247	3266	3286
48020160	48	Alberta	4802	4802012	Lethbridge	2	810	8100019.00	520	526	533	539	3227	3247	3266	3286
48020161	48	Alberta	4802	4802012	Lethbridge	2	810	8100019.00	595	594	594	593	3227	3247	3266	3286
48020162	48	Alberta	4802	4802012	Lethbridge	2	810	8100020.02	489	498	508	517	3950	3941	3932	3923
48020163	48	Alberta	4802	4802012	Lethbridge	2	810	8100020.02	500	504	509	513	3950	3941	3932	3923
48020165	48	Alberta	4802	4802012	Lethbridge	2	810	8100020.02	944	935	927	918	3950	3941	3932	3923
48020166	48	Alberta	4802	4802012	Lethbridge	2	810	8100020.01	687	692	698	703	5864	6122	6381	6639
48020167	48	Alberta	4802	4802012	Lethbridge	2	810	8100020.01	445	443	442	440	5864	6122	6381	6639
48020169	48	Alberta	4802	4802012	Lethbridge	2	810	8100017.01	1396	1390	1383	1377	4353	4313	4272	4232
48020170	48	Alberta	4802	4802012	Lethbridge	2	810	8100017.01	1964	1940	1917	1893	4353	4313	4272	4232
48020171	48	Alberta	4802	4802012	Lethbridge	2	810	8100017.01	246	246	245	245	4353	4313	4272	4232
48020172	48	Alberta	4802	4802012	Lethbridge	2	810	8100017.01	488	485	481	478	4353	4313	4272	4232
48020173	48	Alberta	4802	4802012	Lethbridge	2	810	8100017.01	259	252	246	239	4353	4313	4272	4232
48020203	48	Alberta	4802	4802012	Lethbridge	2	810	8100007.00	1006	1009	1011	1014	1439	1437	1434	1432
48020204	48	Alberta	4802	4802012	Lethbridge	2	810	8100007.00	433	428	423	418	1439	1437	1434	1432
48020205	48	Alberta	4802	4802012	Lethbridge	2	810	8100019.00	725	729	734	738	3227	3247	3266	3286
48020207	48	Alberta	4802	4802012	Lethbridge	2	810	8100019.00	381	379	376	374	3227	3247	3266	3286
48020239	48	Alberta	4802	4802012	Lethbridge	2	810	8100018.00	699	713	728	742	3861	3914	3968	4021
48020240	48	Alberta	4802	4802012	Lethbridge	2	810	8100019.00	688	698	709	719	3227	3247	3266	3286
48020241	48	Alberta	4802	4802031	Newell County No. 4	3	806	9948.00	515	558	602	645	1012916	1024654	1036391	1048129
48020242	48	Alberta	4802	4802039	Bassano	3	806	9948.00	653	651	649	647	1012916	1024654	1036391	1048129
48020243	48	Alberta	4802	4802039	Bassano	3	806	9948.00	614	601	587	574	1012916	1024654	1036391	1048129
48020244	48	Alberta	4802	4802031	Newell County No. 4	3	806	9948.00	723	728	732	737	1012916	1024654	1036391	1048129
48020245	48	Alberta	4802	4802038	Rosemary	3	806	9948.00	353	364	374	385	1012916	1024654	1036391	1048129
48020246	48	Alberta	4802	4802031	Newell County No. 4	3	806	9948.00	457	474	490	507	1012916	1024654	1036391	1048129
48020247	48	Alberta	4802	4802036	Duchess	3	806	9948.00	1011	1029	1048	1066	1012916	1024654	1036391	1048129
48020248	48	Alberta	4802	4802031	Newell County No. 4	3	806	9948.00	557	561	565	569	1012916	1024654	1036391	1048129
48020249	48	Alberta	4802	4802031	Newell County No. 4	3	806	9948.00	548	545	542	539	1012916	1024654	1036391	1048129
48020250	48	Alberta	4802	4802034	Brooks	3	806	9948.00	1150	1152	1154	1156	1012916	1024654	1036391	1048129
48020251	48	Alberta	4802	4802034	Brooks	3	806	9948.00	720	709	698	687	1012916	1024654	1036391	1048129
48020252	48	Alberta	4802	4802034	Brooks	3	806	9948.00	632	637	641	646	1012916	1024654	1036391	1048129
48020253	48	Alberta	4802	4802034	Brooks	3	806	9948.00	751	785	820	854	1012916	1024654	1036391	1048129
48020254	48	Alberta	4802	4802034	Brooks	3	806	9948.00	683	664	646	627	1012916	1024654	1036391	1048129
48020255	48	Alberta	4802	4802034	Brooks	3	806	9948.00	769	796	824	851	1012916	1024654	1036391	1048129
48020256	48	Alberta	4802	4802034	Brooks	3	806	9948.00	596	608	621	633	1012916	1024654	1036391	1048129
48020257	48	Alberta	4802	4802034	Brooks	3	806	9948.00	1070	1091	1111	1132	1012916	1024654	1036391	1048129
48020258	48	Alberta	4802	4802034	Brooks	3	806	9948.00	1137	1178	1220	1261	1012916	1024654	1036391	1048129
48020259	48	Alberta	4802	4802034	Brooks	3	806	9948.00	443	450	457	464	1012916	1024654	1036391	1048129
48020260	48	Alberta	4802	4802034	Brooks	3	806	9948.00	455	459	463	467	1012916	1024654	1036391	1048129
48020261	48	Alberta	4802	4802034	Brooks	3	806	9948.00	555	576	597	618	1012916	1024654	1036391	1048129
48020262	48	Alberta	4802	4802034	Brooks	3	806	9948.00	601	599	598	596	1012916	1024654	1036391	1048129
48020263	48	Alberta	4802	4802034	Brooks	3	806	9948.00	374	371	369	366	1012916	1024654	1036391	1048129
48020264	48	Alberta	4802	4802034	Brooks	3	806	9948.00	573	581	590	598	1012916	1024654	1036391	1048129
48020265	48	Alberta	4802	4802034	Brooks	3	806	9948.00	402	407	413	418	1012916	1024654	1036391	1048129
48020266	48	Alberta	4802	4802034	Brooks	3	806	9948.00	1206	1210	1213	1217	1012916	1024654	1036391	1048129
48020267	48	Alberta	4802	4802034	Brooks	3	806	9948.00	732	731	731	730	1012916	1024654	1036391	1048129
48020268	48	Alberta	4802	4802031	Newell County No. 4	3	806	9948.00	669	665	662	658	1012916	1024654	1036391	1048129
48020269	48	Alberta	4802	4802034	Brooks	3	806	9948.00	984	980	977	973	1012916	1024654	1036391	1048129
48020270	48	Alberta	4802	4802031	Newell County No. 4	3	806	9948.00	799	818	836	855	1012916	1024654	1036391	1048129
48020271	48	Alberta	4802	4802031	Newell County No. 4	3	806	9948.00	701	704	708	711	1012916	1024654	1036391	1048129
48020272	48	Alberta	4802	4802032	Tilley	3	806	9948.00	354	357	359	362	1012916	1024654	1036391	1048129
48020273	48	Alberta	4802	4802031	Newell County No. 4	3	806	9948.00	415	414	414	413	1012916	1024654	1036391	1048129
48020274	48	Alberta	4802	4802031	Newell County No. 4	3	806	9948.00	433	434	436	437	1012916	1024654	1036391	1048129
48020275	48	Alberta	4802	4802031	Newell County No. 4	3	806	9948.00	381	377	372	368	1012916	1024654	1036391	1048129
48020276	48	Alberta	4802	4802031	Newell County No. 4	3	806	9948.00	663	657	652	646	1012916	1024654	1036391	1048129
48020277	48	Alberta	4802	4802021	Taber	6	998	9948.00	671	665	660	654	1012916	1024654	1036391	1048129
48020278	48	Alberta	4802	4802021	Taber	6	998	9948.00	565	570	574	579	1012916	1024654	1036391	1048129
48020279	48	Alberta	4802	4802029	Vauxhall	5	997	9948.00	692	693	695	696	1012916	1024654	1036391	1048129
48020280	48	Alberta	4802	4802029	Vauxhall	5	997	9948.00	583	568	554	539	1012916	1024654	1036391	1048129
48020281	48	Alberta	4802	4802021	Taber	6	998	9948.00	773	774	776	777	1012916	1024654	1036391	1048129
48020283	48	Alberta	4802	4802021	Taber	6	998	9948.00	694	688	681	675	1012916	1024654	1036391	1048129
48020285	48	Alberta	4802	4802011	Lethbridge County	2	810	8100100.01	482	495	507	520	5713	5955	6197	6439
48020286	48	Alberta	4802	4802011	Lethbridge County	2	810	8100100.01	396	423	449	476	5713	5955	6197	6439
48020287	48	Alberta	4802	4802018	Picture Butte	2	810	8100102.00	680	705	729	754	1682	1714	1746	1778
48020288	48	Alberta	4802	4802018	Picture Butte	2	810	8100102.00	460	473	485	498	1682	1714	1746	1778
48020289	48	Alberta	4802	4802018	Picture Butte	2	810	8100102.00	541	536	532	527	1682	1714	1746	1778
48020291	48	Alberta	4802	4802011	Lethbridge County	2	810	8100100.01	552	558	565	571	5713	5955	6197	6439
48020293	48	Alberta	4802	4802011	Lethbridge County	2	810	8100100.01	373	401	430	458	5713	5955	6197	6439
48020295	48	Alberta	4802	4802011	Lethbridge County	2	810	8100100.01	379	384	388	393	5713	5955	6197	6439
48020296	48	Alberta	4802	4802016	Barons	2	810	8100105.00	320	325	331	336	320	325	331	336
48020297	48	Alberta	4802	4802011	Lethbridge County	2	810	8100100.01	548	572	595	619	5713	5955	6197	6439
48020298	48	Alberta	4802	4802011	Lethbridge County	2	810	8100100.01	750	884	1018	1152	5713	5955	6197	6439
48020299	48	Alberta	4802	4802012	Lethbridge	2	810	8100021.00	41	37	33	29	41	37	33	29
48020300	48	Alberta	4802	4802013	Coalhurst	2	810	8100103.00	1116	1120	1124	1128	1974	1986	1997	2008
48020301	48	Alberta	4802	4802013	Coalhurst	2	810	8100103.00	400	407	415	422	1974	1986	1997	2008
48020302	48	Alberta	4802	4802013	Coalhurst	2	810	8100103.00	458	458	459	459	1974	1986	1997	2008
48020303	48	Alberta	4802	4802011	Lethbridge County	2	810	8100100.02	635	639	643	647	4536	4482	4428	4374
48020304	48	Alberta	4802	4802012	Lethbridge	2	810	8100010.00	38	36	34	32	38	36	34	32
48020305	48	Alberta	4802	4802011	Lethbridge County	2	810	8100100.02	764	742	721	699	4536	4482	4428	4374
48020306	48	Alberta	4802	4802011	Lethbridge County	2	810	8100100.02	542	546	551	555	4536	4482	4428	4374
48020307	48	Alberta	4802	4802019	Coaldale	2	810	8100104.00	1426	1531	1635	1740	7637	7782	7926	8071
48020308	48	Alberta	4802	4802019	Coaldale	2	810	8100104.00	618	607	596	585	7637	7782	7926	8071
48020309	48	Alberta	4802	4802019	Coaldale	2	810	8100104.00	670	682	695	707	7637	7782	7926	8071
48020310	48	Alberta	4802	4802019	Coaldale	2	810	8100104.00	609	598	587	576	7637	7782	7926	8071
48020311	48	Alberta	4802	4802019	Coaldale	2	810	8100104.00	634	631	629	626	7637	7782	7926	8071
48020312	48	Alberta	4802	4802019	Coaldale	2	810	8100104.00	1087	1124	1162	1199	7637	7782	7926	8071
48020313	48	Alberta	4802	4802019	Coaldale	2	810	8100104.00	484	477	471	464	7637	7782	7926	8071
48020314	48	Alberta	4802	4802019	Coaldale	2	810	8100104.00	800	821	843	864	7637	7782	7926	8071
48020317	48	Alberta	4802	4802019	Coaldale	2	810	8100104.00	746	748	749	751	7637	7782	7926	8071
48020318	48	Alberta	4802	4802019	Coaldale	2	810	8100104.00	563	562	560	559	7637	7782	7926	8071
48020319	48	Alberta	4802	4802011	Lethbridge County	2	810	8100100.02	717	705	694	682	4536	4482	4428	4374
48020320	48	Alberta	4802	4802021	Taber	6	998	9948.00	531	537	542	548	1012916	1024654	1036391	1048129
48020321	48	Alberta	4802	4802021	Taber	6	998	9948.00	625	632	639	646	1012916	1024654	1036391	1048129
48020322	48	Alberta	4802	4802023	Barnwell	5	997	9948.00	806	841	877	912	1012916	1024654	1036391	1048129
48020323	48	Alberta	4802	4802022	Taber	5	997	9948.00	453	450	447	444	1012916	1024654	1036391	1048129
48020324	48	Alberta	4802	4802022	Taber	5	997	9948.00	537	540	544	547	1012916	1024654	1036391	1048129
48020325	48	Alberta	4802	4802022	Taber	5	997	9948.00	932	1004	1076	1148	1012916	1024654	1036391	1048129
48020326	48	Alberta	4802	4802022	Taber	5	997	9948.00	593	582	571	560	1012916	1024654	1036391	1048129
48020327	48	Alberta	4802	4802022	Taber	5	997	9948.00	578	576	575	573	1012916	1024654	1036391	1048129
48020328	48	Alberta	4802	4802022	Taber	5	997	9948.00	731	716	702	687	1012916	1024654	1036391	1048129
48020329	48	Alberta	4802	4802022	Taber	5	997	9948.00	584	591	597	604	1012916	1024654	1036391	1048129
48020330	48	Alberta	4802	4802022	Taber	5	997	9948.00	827	851	874	898	1012916	1024654	1036391	1048129
48020331	48	Alberta	4802	4802022	Taber	5	997	9948.00	479	467	455	443	1012916	1024654	1036391	1048129
48020332	48	Alberta	4802	4802022	Taber	5	997	9948.00	624	615	605	596	1012916	1024654	1036391	1048129
48020333	48	Alberta	4802	4802022	Taber	5	997	9948.00	659	662	666	669	1012916	1024654	1036391	1048129
48020334	48	Alberta	4802	4802022	Taber	5	997	9948.00	628	641	655	668	1012916	1024654	1036391	1048129
48020335	48	Alberta	4802	4802022	Taber	5	997	9948.00	543	538	532	527	1012916	1024654	1036391	1048129
48020336	48	Alberta	4802	4802021	Taber	6	998	9948.00	802	785	769	752	1012916	1024654	1036391	1048129
48020337	48	Alberta	4802	4802021	Taber	6	998	9948.00	493	507	522	536	1012916	1024654	1036391	1048129
48020338	48	Alberta	4802	4802021	Taber	6	998	9948.00	870	903	935	968	1012916	1024654	1036391	1048129
48020339	48	Alberta	4802	4802001	Warner County No. 5	5	997	9948.00	370	366	362	358	1012916	1024654	1036391	1048129
48020340	48	Alberta	4802	4802009	Stirling	4	996	9948.00	539	524	510	495	1012916	1024654	1036391	1048129
48020341	48	Alberta	4802	4802009	Stirling	4	996	9948.00	529	521	513	505	1012916	1024654	1036391	1048129
48020342	48	Alberta	4802	4802001	Warner County No. 5	5	997	9948.00	722	737	753	768	1012916	1024654	1036391	1048129
48020343	48	Alberta	4802	4802011	Lethbridge County	2	810	8100100.02	560	556	551	547	4536	4482	4428	4374
48020344	48	Alberta	4802	4802008	Raymond	4	996	9948.00	540	548	557	565	1012916	1024654	1036391	1048129
48020345	48	Alberta	4802	4802008	Raymond	4	996	9948.00	587	588	590	591	1012916	1024654	1036391	1048129
48020346	48	Alberta	4802	4802008	Raymond	4	996	9948.00	619	610	601	592	1012916	1024654	1036391	1048129
48020347	48	Alberta	4802	4802008	Raymond	4	996	9948.00	509	477	444	412	1012916	1024654	1036391	1048129
48020348	48	Alberta	4802	4802008	Raymond	4	996	9948.00	878	869	859	850	1012916	1024654	1036391	1048129
48020349	48	Alberta	4802	4802008	Raymond	4	996	9948.00	603	637	671	705	1012916	1024654	1036391	1048129
48020350	48	Alberta	4802	4802001	Warner County No. 5	5	997	9948.00	550	554	557	561	1012916	1024654	1036391	1048129
48020351	48	Alberta	4802	4802001	Warner County No. 5	5	997	9948.00	98	102	105	109	1012916	1024654	1036391	1048129
48020352	48	Alberta	4802	4802001	Warner County No. 5	5	997	9948.00	658	657	656	655	1012916	1024654	1036391	1048129
48020353	48	Alberta	4802	4802006	Warner	5	997	9948.00	339	348	356	365	1012916	1024654	1036391	1048129
48020355	48	Alberta	4802	4802004	Milk River	5	997	9948.00	364	371	377	384	1012916	1024654	1036391	1048129
48020356	48	Alberta	4802	4802004	Milk River	5	997	9948.00	450	447	443	440	1012916	1024654	1036391	1048129
48020358	48	Alberta	4802	4802002	Coutts	5	997	9948.00	271	264	258	251	1012916	1024654	1036391	1048129
48020359	48	Alberta	4802	4802012	Lethbridge	2	810	8100001.00	572	608	644	680	3726	3915	4103	4292
48020360	48	Alberta	4802	4802012	Lethbridge	2	810	8100001.00	755	745	734	724	3726	3915	4103	4292
48020361	48	Alberta	4802	4802012	Lethbridge	2	810	8100001.00	937	940	942	945	3726	3915	4103	4292
48020362	48	Alberta	4802	4802012	Lethbridge	2	810	8100001.00	1462	1622	1783	1943	3726	3915	4103	4292
48020364	48	Alberta	4802	4802012	Lethbridge	2	810	8100017.03	1391	1562	1732	1903	2954	3127	3301	3474
48020365	48	Alberta	4802	4802012	Lethbridge	2	810	8100017.03	478	474	471	467	2954	3127	3301	3474
48020366	48	Alberta	4802	4802012	Lethbridge	2	810	8100017.02	501	500	500	499	5880	6629	7379	8128
48020367	48	Alberta	4802	4802012	Lethbridge	2	810	8100017.02	797	806	814	823	5880	6629	7379	8128
48020368	48	Alberta	4802	4802012	Lethbridge	2	810	8100017.02	838	955	1071	1188	5880	6629	7379	8128
48020369	48	Alberta	4802	4802012	Lethbridge	2	810	8100017.02	437	454	471	488	5880	6629	7379	8128
48020370	48	Alberta	4802	4802012	Lethbridge	2	810	8100020.01	785	992	1199	1406	5864	6122	6381	6639
48020371	48	Alberta	4802	4802012	Lethbridge	2	810	8100020.01	556	569	581	594	5864	6122	6381	6639
48020372	48	Alberta	4802	4802012	Lethbridge	2	810	8100020.01	576	590	603	617	5864	6122	6381	6639
48020373	48	Alberta	4802	4802012	Lethbridge	2	810	8100020.02	512	500	489	477	3950	3941	3932	3923
48020374	48	Alberta	4802	4802012	Lethbridge	2	810	8100020.02	652	642	631	621	3950	3941	3932	3923
48020375	48	Alberta	4802	4802012	Lethbridge	2	810	8100020.02	853	861	869	877	3950	3941	3932	3923
48020376	48	Alberta	4802	4802012	Lethbridge	2	810	8100020.01	603	609	616	622	5864	6122	6381	6639
48020377	48	Alberta	4802	4802012	Lethbridge	2	810	8100020.01	1193	1202	1212	1221	5864	6122	6381	6639
48020378	48	Alberta	4802	4802012	Lethbridge	2	810	8100020.01	387	382	377	372	5864	6122	6381	6639
48020379	48	Alberta	4802	4802012	Lethbridge	2	810	8100020.01	632	643	653	664	5864	6122	6381	6639
48020382	48	Alberta	4802	4802012	Lethbridge	2	810	8100016.00	450	458	465	473	6847	7175	7504	7832
48020383	48	Alberta	4802	4802012	Lethbridge	2	810	8100016.00	491	492	493	494	6847	7175	7504	7832
48020384	48	Alberta	4802	4802012	Lethbridge	2	810	8100016.00	549	543	538	532	6847	7175	7504	7832
48020385	48	Alberta	4802	4802012	Lethbridge	2	810	8100016.00	493	493	492	492	6847	7175	7504	7832
48020387	48	Alberta	4802	4802012	Lethbridge	2	810	8100017.02	3307	3915	4522	5130	5880	6629	7379	8128
48020388	48	Alberta	4802	4802011	Lethbridge County	2	810	8100100.01	857	854	852	849	5713	5955	6197	6439
48020390	48	Alberta	4802	4802011	Lethbridge County	2	810	8100100.02	665	655	644	634	4536	4482	4428	4374
48020391	48	Alberta	4802	4802011	Lethbridge County	2	810	8100100.02	653	639	624	610	4536	4482	4428	4374
48020393	48	Alberta	4802	4802011	Lethbridge County	2	810	8100100.01	558	558	559	559	5713	5955	6197	6439
48020394	48	Alberta	4802	4802021	Taber	6	998	9948.00	502	510	518	526	1012916	1024654	1036391	1048129
48020395	48	Alberta	4802	4802021	Taber	6	998	9948.00	374	379	383	388	1012916	1024654	1036391	1048129
48020396	48	Alberta	4802	4802001	Warner County No. 5	5	997	9948.00	493	490	486	483	1012916	1024654	1036391	1048129
48020397	48	Alberta	4802	4802001	Warner County No. 5	5	997	9948.00	306	295	284	273	1012916	1024654	1036391	1048129
48020398	48	Alberta	4802	4802001	Warner County No. 5	5	997	9948.00	260	262	264	266	1012916	1024654	1036391	1048129
48020399	48	Alberta	4802	4802001	Warner County No. 5	5	997	9948.00	385	381	377	373	1012916	1024654	1036391	1048129
48020401	48	Alberta	4802	4802012	Lethbridge	2	810	8100016.00	908	1040	1172	1304	6847	7175	7504	7832
48020402	48	Alberta	4802	4802012	Lethbridge	2	810	8100016.00	473	476	478	481	6847	7175	7504	7832
48020403	48	Alberta	4802	4802012	Lethbridge	2	810	8100016.00	503	511	519	527	6847	7175	7504	7832
48020404	48	Alberta	4802	4802011	Lethbridge County	2	810	8100100.01	817	826	835	844	5713	5955	6197	6439
48020406	48	Alberta	4802	4802014	Nobleford	2	810	8100101.00	1056	1111	1167	1222	1056	1111	1167	1222
48030087	48	Alberta	4803	4803026	Nanton	5	997	9948.00	816	817	819	820	1012916	1024654	1036391	1048129
48030088	48	Alberta	4803	4803026	Nanton	5	997	9948.00	425	426	426	427	1012916	1024654	1036391	1048129
48030089	48	Alberta	4803	4803026	Nanton	5	997	9948.00	405	400	396	391	1012916	1024654	1036391	1048129
48030090	48	Alberta	4803	4803026	Nanton	5	997	9948.00	485	488	490	493	1012916	1024654	1036391	1048129
48030091	48	Alberta	4803	4803018	Willow Creek No. 26	5	997	9948.00	558	557	557	556	1012916	1024654	1036391	1048129
48030092	48	Alberta	4803	4803018	Willow Creek No. 26	5	997	9948.00	504	510	516	522	1012916	1024654	1036391	1048129
48030093	48	Alberta	4803	4803018	Willow Creek No. 26	5	997	9948.00	522	537	551	565	1012916	1024654	1036391	1048129
48030094	48	Alberta	4803	4803024	Stavely	5	997	9948.00	501	498	494	491	1012916	1024654	1036391	1048129
48030095	48	Alberta	4803	4803018	Willow Creek No. 26	5	997	9948.00	376	392	407	423	1012916	1024654	1036391	1048129
48030096	48	Alberta	4803	4803022	Claresholm	5	997	9948.00	548	541	535	528	1012916	1024654	1036391	1048129
48030097	48	Alberta	4803	4803022	Claresholm	5	997	9948.00	479	486	492	499	1012916	1024654	1036391	1048129
48030098	48	Alberta	4803	4803022	Claresholm	5	997	9948.00	433	441	448	456	1012916	1024654	1036391	1048129
48030099	48	Alberta	4803	4803022	Claresholm	5	997	9948.00	493	492	492	491	1012916	1024654	1036391	1048129
48030100	48	Alberta	4803	4803022	Claresholm	5	997	9948.00	712	723	734	745	1012916	1024654	1036391	1048129
48030101	48	Alberta	4803	4803022	Claresholm	5	997	9948.00	513	509	506	502	1012916	1024654	1036391	1048129
48030102	48	Alberta	4803	4803022	Claresholm	5	997	9948.00	583	574	565	556	1012916	1024654	1036391	1048129
48030103	48	Alberta	4803	4803018	Willow Creek No. 26	5	997	9948.00	452	450	447	445	1012916	1024654	1036391	1048129
48030104	48	Alberta	4803	4803021	Granum	5	997	9948.00	439	431	422	414	1012916	1024654	1036391	1048129
48030105	48	Alberta	4803	4803018	Willow Creek No. 26	5	997	9948.00	448	442	436	430	1012916	1024654	1036391	1048129
48030106	48	Alberta	4803	4803018	Willow Creek No. 26	5	997	9948.00	530	529	529	528	1012916	1024654	1036391	1048129
48030107	48	Alberta	4803	4803018	Willow Creek No. 26	5	997	9948.00	478	475	473	470	1012916	1024654	1036391	1048129
48030108	48	Alberta	4803	4803019	Fort Macleod	5	997	9948.00	567	596	626	655	1012916	1024654	1036391	1048129
48030109	48	Alberta	4803	4803019	Fort Macleod	5	997	9948.00	510	504	497	491	1012916	1024654	1036391	1048129
48030110	48	Alberta	4803	4803019	Fort Macleod	5	997	9948.00	452	448	444	440	1012916	1024654	1036391	1048129
48030111	48	Alberta	4803	4803019	Fort Macleod	5	997	9948.00	583	583	584	584	1012916	1024654	1036391	1048129
48030112	48	Alberta	4803	4803019	Fort Macleod	5	997	9948.00	414	406	399	391	1012916	1024654	1036391	1048129
48030113	48	Alberta	4803	4803019	Fort Macleod	5	997	9948.00	561	519	478	436	1012916	1024654	1036391	1048129
48030114	48	Alberta	4803	4803018	Willow Creek No. 26	5	997	9948.00	391	377	364	350	1012916	1024654	1036391	1048129
48030115	48	Alberta	4803	4803018	Willow Creek No. 26	5	997	9948.00	392	397	401	406	1012916	1024654	1036391	1048129
48030116	48	Alberta	4803	4803802	Blood 148	5	997	9948.00	610	599	587	576	1012916	1024654	1036391	1048129
48030117	48	Alberta	4803	4803802	Blood 148	5	997	9948.00	511	480	448	417	1012916	1024654	1036391	1048129
48030118	48	Alberta	4803	4803802	Blood 148	5	997	9948.00	625	580	535	490	1012916	1024654	1036391	1048129
48030119	48	Alberta	4803	4803802	Blood 148	5	997	9948.00	908	916	925	933	1012916	1024654	1036391	1048129
48030120	48	Alberta	4803	4803001	Cardston County	5	997	9948.00	439	460	480	501	1012916	1024654	1036391	1048129
48030121	48	Alberta	4803	4803006	Glenwood	6	998	9948.00	293	299	304	310	1012916	1024654	1036391	1048129
48030122	48	Alberta	4803	4803802	Blood 148	5	997	9948.00	419	446	474	501	1012916	1024654	1036391	1048129
48030123	48	Alberta	4803	4803802	Blood 148	5	997	9948.00	573	573	572	572	1012916	1024654	1036391	1048129
48030124	48	Alberta	4803	4803802	Blood 148	5	997	9948.00	584	567	551	534	1012916	1024654	1036391	1048129
48030125	48	Alberta	4803	4803004	Cardston	6	998	9948.00	407	415	424	432	1012916	1024654	1036391	1048129
48030126	48	Alberta	4803	4803004	Cardston	6	998	9948.00	468	459	449	440	1012916	1024654	1036391	1048129
48030127	48	Alberta	4803	4803004	Cardston	6	998	9948.00	529	530	530	531	1012916	1024654	1036391	1048129
48030128	48	Alberta	4803	4803004	Cardston	6	998	9948.00	798	804	809	815	1012916	1024654	1036391	1048129
48030129	48	Alberta	4803	4803004	Cardston	6	998	9948.00	525	527	528	530	1012916	1024654	1036391	1048129
48030130	48	Alberta	4803	4803004	Cardston	6	998	9948.00	393	391	390	388	1012916	1024654	1036391	1048129
48030131	48	Alberta	4803	4803001	Cardston County	5	997	9948.00	493	528	562	597	1012916	1024654	1036391	1048129
48030132	48	Alberta	4803	4803001	Cardston County	5	997	9948.00	395	400	404	409	1012916	1024654	1036391	1048129
48030133	48	Alberta	4803	4803001	Cardston County	5	997	9948.00	465	450	436	421	1012916	1024654	1036391	1048129
48030134	48	Alberta	4803	4803001	Cardston County	5	997	9948.00	261	259	256	254	1012916	1024654	1036391	1048129
48030135	48	Alberta	4803	4803001	Cardston County	5	997	9948.00	615	671	727	784	1012916	1024654	1036391	1048129
48030136	48	Alberta	4803	4803002	Magrath	5	997	9948.00	508	516	525	533	1012916	1024654	1036391	1048129
48030137	48	Alberta	4803	4803002	Magrath	5	997	9948.00	541	540	539	538	1012916	1024654	1036391	1048129
48030138	48	Alberta	4803	4803002	Magrath	5	997	9948.00	544	530	515	501	1012916	1024654	1036391	1048129
48030139	48	Alberta	4803	4803002	Magrath	5	997	9948.00	588	559	531	502	1012916	1024654	1036391	1048129
48030140	48	Alberta	4803	4803001	Cardston County	5	997	9948.00	571	576	582	587	1012916	1024654	1036391	1048129
48030141	48	Alberta	4803	4803802	Blood 148	5	997	9948.00	419	468	518	567	1012916	1024654	1036391	1048129
48030142	48	Alberta	4803	4803018	Willow Creek No. 26	5	997	9948.00	481	491	502	512	1012916	1024654	1036391	1048129
48030143	48	Alberta	4803	4803001	Cardston County	5	997	9948.00	0	0	0	0	1012916	1024654	1036391	1048129
48030144	48	Alberta	4803	4803001	Cardston County	5	997	9948.00	0	0	0	0	1012916	1024654	1036391	1048129
48030145	48	Alberta	4803	4803802	Blood 148	5	997	9948.00	0	0	0	0	1012916	1024654	1036391	1048129
48030146	48	Alberta	4803	4803802	Blood 148	5	997	9948.00	8	6	4	2	1012916	1024654	1036391	1048129
48030147	48	Alberta	4803	4803001	Cardston County	5	997	9948.00	589	612	634	657	1012916	1024654	1036391	1048129
48030148	48	Alberta	4803	4803004	Cardston	6	998	9948.00	461	457	452	448	1012916	1024654	1036391	1048129
48030149	48	Alberta	4803	4803001	Cardston County	5	997	9948.00	468	471	475	478	1012916	1024654	1036391	1048129
48030150	48	Alberta	4803	4803008	Hill Spring	6	998	9948.00	181	176	172	167	1012916	1024654	1036391	1048129
48030151	48	Alberta	4803	4803011	Pincher Creek No. 9	6	998	9948.00	522	515	508	501	1012916	1024654	1036391	1048129
48030152	48	Alberta	4803	4803011	Pincher Creek No. 9	6	998	9948.00	505	495	484	474	1012916	1024654	1036391	1048129
48030153	48	Alberta	4803	4803014	Pincher Creek	6	998	9948.00	451	445	438	432	1012916	1024654	1036391	1048129
48030154	48	Alberta	4803	4803014	Pincher Creek	6	998	9948.00	485	477	470	462	1012916	1024654	1036391	1048129
48030155	48	Alberta	4803	4803014	Pincher Creek	6	998	9948.00	585	592	600	607	1012916	1024654	1036391	1048129
48030156	48	Alberta	4803	4803014	Pincher Creek	6	998	9948.00	478	472	465	459	1012916	1024654	1036391	1048129
48030157	48	Alberta	4803	4803014	Pincher Creek	6	998	9948.00	722	726	731	735	1012916	1024654	1036391	1048129
48030158	48	Alberta	4803	4803014	Pincher Creek	6	998	9948.00	471	483	496	508	1012916	1024654	1036391	1048129
48030159	48	Alberta	4803	4803014	Pincher Creek	6	998	9948.00	484	472	460	448	1012916	1024654	1036391	1048129
48030160	48	Alberta	4803	4803011	Pincher Creek No. 9	6	998	9948.00	448	426	405	383	1012916	1024654	1036391	1048129
48030161	48	Alberta	4803	4803801	Piikani 147	5	997	9948.00	4	3	2	1	1012916	1024654	1036391	1048129
48030162	48	Alberta	4803	4803801	Piikani 147	5	997	9948.00	404	430	456	482	1012916	1024654	1036391	1048129
48030163	48	Alberta	4803	4803801	Piikani 147	5	997	9948.00	435	463	491	519	1012916	1024654	1036391	1048129
48030164	48	Alberta	4803	4803801	Piikani 147	5	997	9948.00	439	452	464	477	1012916	1024654	1036391	1048129
48030165	48	Alberta	4803	4803011	Pincher Creek No. 9	6	998	9948.00	0	0	0	0	1012916	1024654	1036391	1048129
48030166	48	Alberta	4803	4803016	Cowley	6	998	9948.00	231	225	220	214	1012916	1024654	1036391	1048129
48030167	48	Alberta	4803	4803011	Pincher Creek No. 9	6	998	9948.00	579	585	590	596	1012916	1024654	1036391	1048129
48030168	48	Alberta	4803	4803011	Pincher Creek No. 9	6	998	9948.00	599	589	578	568	1012916	1024654	1036391	1048129
48030169	48	Alberta	4803	4803011	Pincher Creek No. 9	6	998	9948.00	466	471	477	482	1012916	1024654	1036391	1048129
48030170	48	Alberta	4803	4803003	Improvement District No. 4 Waterton	6	998	9948.00	91	95	98	102	1012916	1024654	1036391	1048129
48030171	48	Alberta	4803	4803803	Blood 148A	7	999	9948.00	0	0	0	0	1012916	1024654	1036391	1048129
48040039	48	Alberta	4804	4804020	Special Area No. 4	6	998	9948.00	500	479	459	438	1012916	1024654	1036391	1048129
48040040	48	Alberta	4804	4804022	Consort	6	998	9948.00	697	705	713	721	1012916	1024654	1036391	1048129
48040041	48	Alberta	4804	4804020	Special Area No. 4	6	998	9948.00	456	459	461	464	1012916	1024654	1036391	1048129
48040042	48	Alberta	4804	4804021	Veteran	7	999	9948.00	241	232	224	215	1012916	1024654	1036391	1048129
48040043	48	Alberta	4804	4804020	Special Area No. 4	6	998	9948.00	374	368	363	357	1012916	1024654	1036391	1048129
48040044	48	Alberta	4804	4804012	Special Area No. 3	6	998	9948.00	332	318	303	289	1012916	1024654	1036391	1048129
48040045	48	Alberta	4804	4804016	Cereal	5	997	9948.00	129	125	120	116	1012916	1024654	1036391	1048129
48040046	48	Alberta	4804	4804012	Special Area No. 3	6	998	9948.00	396	394	393	391	1012916	1024654	1036391	1048129
48040047	48	Alberta	4804	4804019	Youngstown	7	999	9948.00	173	168	164	159	1012916	1024654	1036391	1048129
48040048	48	Alberta	4804	4804004	Special Area No. 2	6	998	9948.00	385	374	363	352	1012916	1024654	1036391	1048129
48040049	48	Alberta	4804	4804011	Hanna	6	998	9948.00	434	427	421	414	1012916	1024654	1036391	1048129
48040050	48	Alberta	4804	4804011	Hanna	6	998	9948.00	505	505	504	504	1012916	1024654	1036391	1048129
48040051	48	Alberta	4804	4804011	Hanna	6	998	9948.00	400	402	403	405	1012916	1024654	1036391	1048129
48040052	48	Alberta	4804	4804011	Hanna	6	998	9948.00	417	413	408	404	1012916	1024654	1036391	1048129
48040053	48	Alberta	4804	4804011	Hanna	6	998	9948.00	440	441	443	444	1012916	1024654	1036391	1048129
48040054	48	Alberta	4804	4804004	Special Area No. 2	6	998	9948.00	421	408	396	383	1012916	1024654	1036391	1048129
48040055	48	Alberta	4804	4804011	Hanna	6	998	9948.00	454	440	425	411	1012916	1024654	1036391	1048129
48040056	48	Alberta	4804	4804004	Special Area No. 2	6	998	9948.00	497	498	498	499	1012916	1024654	1036391	1048129
48040057	48	Alberta	4804	4804004	Special Area No. 2	6	998	9948.00	355	356	358	359	1012916	1024654	1036391	1048129
48040058	48	Alberta	4804	4804004	Special Area No. 2	6	998	9948.00	342	340	339	337	1012916	1024654	1036391	1048129
48040059	48	Alberta	4804	4804006	Empress	6	998	9948.00	177	167	156	146	1012916	1024654	1036391	1048129
48040060	48	Alberta	4804	4804001	Acadia No. 34	6	998	9948.00	495	494	494	493	1012916	1024654	1036391	1048129
48040061	48	Alberta	4804	4804012	Special Area No. 3	6	998	9948.00	379	378	378	377	1012916	1024654	1036391	1048129
48040062	48	Alberta	4804	4804014	Oyen	6	998	9948.00	455	459	464	468	1012916	1024654	1036391	1048129
48040063	48	Alberta	4804	4804014	Oyen	6	998	9948.00	523	525	526	528	1012916	1024654	1036391	1048129
48050129	48	Alberta	4805	4805041	Kneehill County	5	997	9948.00	425	414	404	393	1012916	1024654	1036391	1048129
48050130	48	Alberta	4805	4805041	Kneehill County	5	997	9948.00	463	451	438	426	1012916	1024654	1036391	1048129
48050131	48	Alberta	4805	4805049	Trochu	6	998	9948.00	580	578	577	575	1012916	1024654	1036391	1048129
48050132	48	Alberta	4805	4805049	Trochu	6	998	9948.00	489	488	487	486	1012916	1024654	1036391	1048129
48050133	48	Alberta	4805	4805041	Kneehill County	5	997	9948.00	400	424	448	472	1012916	1024654	1036391	1048129
48050134	48	Alberta	4805	4805048	Three Hills	6	998	9948.00	638	623	607	592	1012916	1024654	1036391	1048129
48050135	48	Alberta	4805	4805048	Three Hills	6	998	9948.00	712	661	611	561	1012916	1024654	1036391	1048129
48050136	48	Alberta	4805	4805048	Three Hills	6	998	9948.00	358	358	357	357	1012916	1024654	1036391	1048129
48050137	48	Alberta	4805	4805048	Three Hills	6	998	9948.00	510	523	537	550	1012916	1024654	1036391	1048129
48050138	48	Alberta	4805	4805048	Three Hills	6	998	9948.00	565	556	548	539	1012916	1024654	1036391	1048129
48050139	48	Alberta	4805	4805048	Three Hills	6	998	9948.00	353	351	348	346	1012916	1024654	1036391	1048129
48050140	48	Alberta	4805	4805041	Kneehill County	5	997	9948.00	485	573	662	751	1012916	1024654	1036391	1048129
48050141	48	Alberta	4805	4805041	Kneehill County	5	997	9948.00	610	621	633	644	1012916	1024654	1036391	1048129
48050142	48	Alberta	4805	4805046	Linden	5	997	9948.00	746	766	787	807	1012916	1024654	1036391	1048129
48050143	48	Alberta	4805	4805041	Kneehill County	5	997	9948.00	380	362	343	325	1012916	1024654	1036391	1048129
48050144	48	Alberta	4805	4805041	Kneehill County	5	997	9948.00	434	426	418	410	1012916	1024654	1036391	1048129
48050145	48	Alberta	4805	4805044	Acme	5	997	9948.00	653	653	653	653	1012916	1024654	1036391	1048129
48050146	48	Alberta	4805	4805041	Kneehill County	5	997	9948.00	474	475	475	476	1012916	1024654	1036391	1048129
48050147	48	Alberta	4805	4805041	Kneehill County	5	997	9948.00	512	521	530	539	1012916	1024654	1036391	1048129
48050148	48	Alberta	4805	4805042	Carbon	5	997	9948.00	564	537	509	482	1012916	1024654	1036391	1048129
48050149	48	Alberta	4805	4805041	Kneehill County	5	997	9948.00	428	428	429	429	1012916	1024654	1036391	1048129
48050150	48	Alberta	4805	4805041	Kneehill County	5	997	9948.00	392	389	387	384	1012916	1024654	1036391	1048129
48050151	48	Alberta	4805	4805026	Drumheller	6	998	9948.00	585	590	596	601	1012916	1024654	1036391	1048129
48050152	48	Alberta	4805	4805026	Drumheller	6	998	9948.00	504	491	479	466	1012916	1024654	1036391	1048129
48050153	48	Alberta	4805	4805026	Drumheller	6	998	9948.00	906	901	895	890	1012916	1024654	1036391	1048129
48050154	48	Alberta	4805	4805026	Drumheller	6	998	9948.00	433	425	418	410	1012916	1024654	1036391	1048129
48050155	48	Alberta	4805	4805026	Drumheller	6	998	9948.00	497	514	532	549	1012916	1024654	1036391	1048129
48050156	48	Alberta	4805	4805026	Drumheller	6	998	9948.00	456	456	455	455	1012916	1024654	1036391	1048129
48050157	48	Alberta	4805	4805026	Drumheller	6	998	9948.00	828	817	806	795	1012916	1024654	1036391	1048129
48050158	48	Alberta	4805	4805026	Drumheller	6	998	9948.00	667	662	658	653	1012916	1024654	1036391	1048129
48050159	48	Alberta	4805	4805026	Drumheller	6	998	9948.00	469	472	474	477	1012916	1024654	1036391	1048129
48050160	48	Alberta	4805	4805026	Drumheller	6	998	9948.00	707	704	700	697	1012916	1024654	1036391	1048129
48050161	48	Alberta	4805	4805026	Drumheller	6	998	9948.00	473	470	466	463	1012916	1024654	1036391	1048129
48050162	48	Alberta	4805	4805026	Drumheller	6	998	9948.00	592	615	637	660	1012916	1024654	1036391	1048129
48050163	48	Alberta	4805	4805026	Drumheller	6	998	9948.00	355	349	344	338	1012916	1024654	1036391	1048129
48050164	48	Alberta	4805	4805026	Drumheller	6	998	9948.00	549	545	540	536	1012916	1024654	1036391	1048129
48050165	48	Alberta	4805	4805012	Wheatland County	4	996	9948.00	520	530	539	549	1012916	1024654	1036391	1048129
48050166	48	Alberta	4805	4805012	Wheatland County	4	996	9948.00	358	358	357	357	1012916	1024654	1036391	1048129
48050167	48	Alberta	4805	4805012	Wheatland County	4	996	9948.00	362	358	355	351	1012916	1024654	1036391	1048129
48050168	48	Alberta	4805	4805019	Hussar	5	997	9948.00	179	182	184	187	1012916	1024654	1036391	1048129
48050169	48	Alberta	4805	4805012	Wheatland County	4	996	9948.00	432	452	472	492	1012916	1024654	1036391	1048129
48050170	48	Alberta	4805	4805012	Wheatland County	4	996	9948.00	337	332	328	323	1012916	1024654	1036391	1048129
48050171	48	Alberta	4805	4805802	Siksika 146	5	997	9948.00	856	850	844	838	1012916	1024654	1036391	1048129
48050172	48	Alberta	4805	4805802	Siksika 146	5	997	9948.00	373	371	368	366	1012916	1024654	1036391	1048129
48050173	48	Alberta	4805	4805802	Siksika 146	5	997	9948.00	465	500	536	571	1012916	1024654	1036391	1048129
48050174	48	Alberta	4805	4805012	Wheatland County	4	996	9948.00	629	644	658	673	1012916	1024654	1036391	1048129
48050177	48	Alberta	4805	4805018	Strathmore	3	826	9948.00	1638	1719	1800	1881	1012916	1024654	1036391	1048129
48050178	48	Alberta	4805	4805018	Strathmore	3	826	9948.00	425	418	410	403	1012916	1024654	1036391	1048129
48050179	48	Alberta	4805	4805018	Strathmore	3	826	9948.00	340	337	335	332	1012916	1024654	1036391	1048129
48050180	48	Alberta	4805	4805018	Strathmore	3	826	9948.00	347	344	340	337	1012916	1024654	1036391	1048129
48050181	48	Alberta	4805	4805018	Strathmore	3	826	9948.00	541	543	544	546	1012916	1024654	1036391	1048129
48050182	48	Alberta	4805	4805018	Strathmore	3	826	9948.00	439	436	434	431	1012916	1024654	1036391	1048129
48050183	48	Alberta	4805	4805018	Strathmore	3	826	9948.00	414	442	470	498	1012916	1024654	1036391	1048129
48050184	48	Alberta	4805	4805018	Strathmore	3	826	9948.00	479	473	466	460	1012916	1024654	1036391	1048129
48050186	48	Alberta	4805	4805018	Strathmore	3	826	9948.00	477	475	472	470	1012916	1024654	1036391	1048129
48050187	48	Alberta	4805	4805018	Strathmore	3	826	9948.00	863	866	868	871	1012916	1024654	1036391	1048129
48050190	48	Alberta	4805	4805018	Strathmore	3	826	9948.00	447	466	484	503	1012916	1024654	1036391	1048129
48050191	48	Alberta	4805	4805018	Strathmore	3	826	9948.00	467	471	476	480	1012916	1024654	1036391	1048129
48050192	48	Alberta	4805	4805018	Strathmore	3	826	9948.00	468	469	471	472	1012916	1024654	1036391	1048129
48050195	48	Alberta	4805	4805012	Wheatland County	4	996	9948.00	725	756	788	819	1012916	1024654	1036391	1048129
48050196	48	Alberta	4805	4805012	Wheatland County	4	996	9948.00	773	792	811	830	1012916	1024654	1036391	1048129
48050197	48	Alberta	4805	4805012	Wheatland County	4	996	9948.00	582	575	569	562	1012916	1024654	1036391	1048129
48050198	48	Alberta	4805	4805001	Vulcan County	5	997	9948.00	535	546	557	568	1012916	1024654	1036391	1048129
48050199	48	Alberta	4805	4805001	Vulcan County	5	997	9948.00	507	502	498	493	1012916	1024654	1036391	1048129
48050200	48	Alberta	4805	4805011	Arrowwood	6	998	9948.00	192	196	199	203	1012916	1024654	1036391	1048129
48050201	48	Alberta	4805	4805802	Siksika 146	5	997	9948.00	4	3	2	1	1012916	1024654	1036391	1048129
48050202	48	Alberta	4805	4805802	Siksika 146	5	997	9948.00	900	985	1071	1156	1012916	1024654	1036391	1048129
48050203	48	Alberta	4805	4805802	Siksika 146	5	997	9948.00	475	465	456	446	1012916	1024654	1036391	1048129
48050204	48	Alberta	4805	4805001	Vulcan County	5	997	9948.00	392	389	387	384	1012916	1024654	1036391	1048129
48050205	48	Alberta	4805	4805802	Siksika 146	5	997	9948.00	0	0	0	0	1012916	1024654	1036391	1048129
48050206	48	Alberta	4805	4805802	Siksika 146	5	997	9948.00	0	0	0	0	1012916	1024654	1036391	1048129
48050207	48	Alberta	4805	4805802	Siksika 146	5	997	9948.00	0	0	0	0	1012916	1024654	1036391	1048129
48050208	48	Alberta	4805	4805001	Vulcan County	5	997	9948.00	435	419	404	388	1012916	1024654	1036391	1048129
48050209	48	Alberta	4805	4805009	Milo	5	997	9948.00	116	110	103	97	1012916	1024654	1036391	1048129
48050210	48	Alberta	4805	4805001	Vulcan County	5	997	9948.00	487	492	498	503	1012916	1024654	1036391	1048129
48050211	48	Alberta	4805	4805008	Lomond	6	998	9948.00	172	170	169	167	1012916	1024654	1036391	1048129
48050212	48	Alberta	4805	4805001	Vulcan County	5	997	9948.00	494	505	517	528	1012916	1024654	1036391	1048129
48050213	48	Alberta	4805	4805006	Vulcan	5	997	9948.00	295	290	284	279	1012916	1024654	1036391	1048129
48050214	48	Alberta	4805	4805006	Vulcan	5	997	9948.00	346	358	369	381	1012916	1024654	1036391	1048129
48050215	48	Alberta	4805	4805006	Vulcan	5	997	9948.00	385	388	391	394	1012916	1024654	1036391	1048129
48050216	48	Alberta	4805	4805006	Vulcan	5	997	9948.00	826	833	840	847	1012916	1024654	1036391	1048129
48050217	48	Alberta	4805	4805001	Vulcan County	5	997	9948.00	518	526	535	543	1012916	1024654	1036391	1048129
48050218	48	Alberta	4805	4805001	Vulcan County	5	997	9948.00	531	538	546	553	1012916	1024654	1036391	1048129
48050219	48	Alberta	4805	4805004	Champion	5	997	9948.00	366	354	341	329	1012916	1024654	1036391	1048129
48050220	48	Alberta	4805	4805002	Carmangay	5	997	9948.00	342	317	292	267	1012916	1024654	1036391	1048129
48050221	48	Alberta	4805	4805012	Wheatland County	4	996	9948.00	311	313	314	316	1012916	1024654	1036391	1048129
48050222	48	Alberta	4805	4805012	Wheatland County	4	996	9948.00	483	480	476	473	1012916	1024654	1036391	1048129
48050223	48	Alberta	4805	4805012	Wheatland County	4	996	9948.00	370	371	373	374	1012916	1024654	1036391	1048129
48050224	48	Alberta	4805	4805022	Rockyford	5	997	9948.00	323	321	320	318	1012916	1024654	1036391	1048129
48050225	48	Alberta	4805	4805012	Wheatland County	4	996	9948.00	676	685	695	704	1012916	1024654	1036391	1048129
48050226	48	Alberta	4805	4805021	Standard	5	997	9948.00	374	369	363	358	1012916	1024654	1036391	1048129
48050227	48	Alberta	4805	4805031	Starland County	6	998	9948.00	345	345	346	346	1012916	1024654	1036391	1048129
48050228	48	Alberta	4805	4805036	Munson	7	999	9948.00	202	199	197	194	1012916	1024654	1036391	1048129
48050229	48	Alberta	4805	4805038	Morrin	6	998	9948.00	244	243	242	241	1012916	1024654	1036391	1048129
48050230	48	Alberta	4805	4805031	Starland County	6	998	9948.00	402	402	401	401	1012916	1024654	1036391	1048129
48050231	48	Alberta	4805	4805031	Starland County	6	998	9948.00	363	371	379	387	1012916	1024654	1036391	1048129
48050232	48	Alberta	4805	4805031	Starland County	6	998	9948.00	508	501	495	488	1012916	1024654	1036391	1048129
48050233	48	Alberta	4805	4805034	Delia	5	997	9948.00	192	198	204	210	1012916	1024654	1036391	1048129
48050234	48	Alberta	4805	4805031	Starland County	6	998	9948.00	440	441	442	443	1012916	1024654	1036391	1048129
48050235	48	Alberta	4805	4805012	Wheatland County	4	996	9948.00	493	502	510	519	1012916	1024654	1036391	1048129
48050238	48	Alberta	4805	4805012	Wheatland County	4	996	9948.00	694	694	693	692	1012916	1024654	1036391	1048129
48050241	48	Alberta	4805	4805012	Wheatland County	4	996	9948.00	640	644	649	653	1012916	1024654	1036391	1048129
48050243	48	Alberta	4805	4805018	Strathmore	3	826	9948.00	402	416	430	444	1012916	1024654	1036391	1048129
48050244	48	Alberta	4805	4805018	Strathmore	3	826	9948.00	740	792	845	897	1012916	1024654	1036391	1048129
48050245	48	Alberta	4805	4805018	Strathmore	3	826	9948.00	3152	3249	3347	3445	1012916	1024654	1036391	1048129
48050246	48	Alberta	4805	4805018	Strathmore	3	826	9948.00	956	970	983	997	1012916	1024654	1036391	1048129
48060056	48	Alberta	4806	4806016	Calgary	1	825	8250076.14	497	493	488	484	6291	6247	6204	6160
48060057	48	Alberta	4806	4806016	Calgary	1	825	8250076.14	416	415	414	413	6291	6247	6204	6160
48060058	48	Alberta	4806	4806016	Calgary	1	825	8250076.14	550	539	527	516	6291	6247	6204	6160
48060059	48	Alberta	4806	4806016	Calgary	1	825	8250076.14	378	380	381	383	6291	6247	6204	6160
48060060	48	Alberta	4806	4806016	Calgary	1	825	8250076.14	695	689	682	676	6291	6247	6204	6160
48060061	48	Alberta	4806	4806016	Calgary	1	825	8250076.15	463	460	458	455	2234	2229	2224	2219
48060062	48	Alberta	4806	4806016	Calgary	1	825	8250076.06	623	621	618	616	4565	4589	4614	4638
48060063	48	Alberta	4806	4806016	Calgary	1	825	8250076.06	724	731	738	745	4565	4589	4614	4638
48060064	48	Alberta	4806	4806016	Calgary	1	825	8250076.06	508	505	503	500	4565	4589	4614	4638
48060065	48	Alberta	4806	4806016	Calgary	1	825	8250076.06	394	390	387	383	4565	4589	4614	4638
48060066	48	Alberta	4806	4806016	Calgary	1	825	8250076.05	585	583	580	578	3309	3341	3372	3404
48060067	48	Alberta	4806	4806016	Calgary	1	825	8250076.05	642	644	647	649	3309	3341	3372	3404
48060068	48	Alberta	4806	4806016	Calgary	1	825	8250076.05	425	428	431	434	3309	3341	3372	3404
48060069	48	Alberta	4806	4806016	Calgary	1	825	8250076.01	408	400	392	384	2850	2849	2847	2846
48060070	48	Alberta	4806	4806016	Calgary	1	825	8250076.01	381	382	384	385	2850	2849	2847	2846
48060071	48	Alberta	4806	4806016	Calgary	1	825	8250076.04	593	593	594	594	4251	4284	4316	4349
48060072	48	Alberta	4806	4806016	Calgary	1	825	8250076.04	379	377	374	372	4251	4284	4316	4349
48060073	48	Alberta	4806	4806016	Calgary	1	825	8250076.04	490	498	505	513	4251	4284	4316	4349
48060074	48	Alberta	4806	4806016	Calgary	1	825	8250076.04	271	272	272	273	4251	4284	4316	4349
48060075	48	Alberta	4806	4806016	Calgary	1	825	8250076.04	378	382	385	389	4251	4284	4316	4349
48060076	48	Alberta	4806	4806016	Calgary	1	825	8250076.04	892	896	900	904	4251	4284	4316	4349
48060077	48	Alberta	4806	4806016	Calgary	1	825	8250076.04	392	394	395	397	4251	4284	4316	4349
48060078	48	Alberta	4806	4806016	Calgary	1	825	8250076.01	615	617	618	620	2850	2849	2847	2846
48060079	48	Alberta	4806	4806016	Calgary	1	825	8250076.04	619	629	640	650	4251	4284	4316	4349
48060080	48	Alberta	4806	4806016	Calgary	1	825	8250076.04	237	244	250	257	4251	4284	4316	4349
48060085	48	Alberta	4806	4806016	Calgary	1	825	8250075.01	541	541	540	540	2956	2981	3005	3030
48060086	48	Alberta	4806	4806016	Calgary	1	825	8250075.01	435	441	448	454	2956	2981	3005	3030
48060087	48	Alberta	4806	4806016	Calgary	1	825	8250074.00	502	506	511	515	3380	3411	3443	3474
48060088	48	Alberta	4806	4806016	Calgary	1	825	8250075.01	444	441	438	435	2956	2981	3005	3030
48060089	48	Alberta	4806	4806016	Calgary	1	825	8250075.01	523	532	542	551	2956	2981	3005	3030
48060090	48	Alberta	4806	4806016	Calgary	1	825	8250073.00	613	618	624	629	2138	2180	2223	2265
48060091	48	Alberta	4806	4806016	Calgary	1	825	8250073.00	527	534	542	549	2138	2180	2223	2265
48060092	48	Alberta	4806	4806016	Calgary	1	825	8250073.00	550	587	625	662	2138	2180	2223	2265
48060093	48	Alberta	4806	4806016	Calgary	1	825	8250072.00	533	534	534	535	5652	5760	5868	5976
48060094	48	Alberta	4806	4806016	Calgary	1	825	8250072.00	429	453	477	501	5652	5760	5868	5976
48060095	48	Alberta	4806	4806016	Calgary	1	825	8250072.00	449	454	460	465	5652	5760	5868	5976
48060096	48	Alberta	4806	4806016	Calgary	1	825	8250072.00	583	599	616	632	5652	5760	5868	5976
48060097	48	Alberta	4806	4806016	Calgary	1	825	8250072.00	556	566	575	585	5652	5760	5868	5976
48060098	48	Alberta	4806	4806016	Calgary	1	825	8250072.00	609	626	644	661	5652	5760	5868	5976
48060099	48	Alberta	4806	4806016	Calgary	1	825	8250072.00	525	539	552	566	5652	5760	5868	5976
48060100	48	Alberta	4806	4806016	Calgary	1	825	8250071.00	343	353	364	374	3109	3151	3192	3234
48060101	48	Alberta	4806	4806016	Calgary	1	825	8250071.00	459	461	464	466	3109	3151	3192	3234
48060102	48	Alberta	4806	4806016	Calgary	1	825	8250063.00	654	667	681	694	3884	4020	4156	4292
48060103	48	Alberta	4806	4806016	Calgary	1	825	8250063.00	587	601	614	628	3884	4020	4156	4292
48060104	48	Alberta	4806	4806016	Calgary	1	825	8250063.00	613	635	657	679	3884	4020	4156	4292
48060105	48	Alberta	4806	4806016	Calgary	1	825	8250058.00	592	595	599	602	6377	6418	6460	6501
48060106	48	Alberta	4806	4806016	Calgary	1	825	8250063.00	574	613	651	690	3884	4020	4156	4292
48060107	48	Alberta	4806	4806016	Calgary	1	825	8250058.00	474	480	486	492	6377	6418	6460	6501
48060108	48	Alberta	4806	4806016	Calgary	1	825	8250058.00	531	526	520	515	6377	6418	6460	6501
48060109	48	Alberta	4806	4806016	Calgary	1	825	8250058.00	951	975	1000	1024	6377	6418	6460	6501
48060110	48	Alberta	4806	4806016	Calgary	1	825	8250058.00	758	765	771	778	6377	6418	6460	6501
48060112	48	Alberta	4806	4806016	Calgary	1	825	8250058.00	576	572	567	563	6377	6418	6460	6501
48060113	48	Alberta	4806	4806016	Calgary	1	825	8250058.00	385	391	397	403	6377	6418	6460	6501
48060114	48	Alberta	4806	4806016	Calgary	1	825	8250058.00	396	403	409	416	6377	6418	6460	6501
48060115	48	Alberta	4806	4806016	Calgary	1	825	8250058.00	647	654	662	669	6377	6418	6460	6501
48060116	48	Alberta	4806	4806016	Calgary	1	825	8250057.00	626	635	643	652	5749	5916	6082	6249
48060117	48	Alberta	4806	4806016	Calgary	1	825	8250057.00	808	806	805	803	5749	5916	6082	6249
48060118	48	Alberta	4806	4806016	Calgary	1	825	8250056.00	624	635	645	656	5096	5197	5297	5398
48060119	48	Alberta	4806	4806016	Calgary	1	825	8250056.00	624	628	631	635	5096	5197	5297	5398
48060120	48	Alberta	4806	4806016	Calgary	1	825	8250057.00	454	469	485	500	5749	5916	6082	6249
48060121	48	Alberta	4806	4806016	Calgary	1	825	8250057.00	543	559	576	592	5749	5916	6082	6249
48060122	48	Alberta	4806	4806016	Calgary	1	825	8250057.00	478	491	505	518	5749	5916	6082	6249
48060123	48	Alberta	4806	4806016	Calgary	1	825	8250057.00	387	394	402	409	5749	5916	6082	6249
48060124	48	Alberta	4806	4806016	Calgary	1	825	8250057.00	570	567	563	560	5749	5916	6082	6249
48060125	48	Alberta	4806	4806016	Calgary	1	825	8250057.00	567	579	592	604	5749	5916	6082	6249
48060126	48	Alberta	4806	4806016	Calgary	1	825	8250057.00	635	724	814	903	5749	5916	6082	6249
48060127	48	Alberta	4806	4806016	Calgary	1	825	8250055.00	480	482	485	487	2953	3000	3047	3094
48060128	48	Alberta	4806	4806016	Calgary	1	825	8250055.00	439	444	448	453	2953	3000	3047	3094
48060129	48	Alberta	4806	4806016	Calgary	1	825	8250055.00	507	513	518	524	2953	3000	3047	3094
48060130	48	Alberta	4806	4806016	Calgary	1	825	8250055.00	551	561	570	580	2953	3000	3047	3094
48060131	48	Alberta	4806	4806016	Calgary	1	825	8250055.00	534	546	557	569	2953	3000	3047	3094
48060132	48	Alberta	4806	4806016	Calgary	1	825	8250055.00	442	455	468	481	2953	3000	3047	3094
48060133	48	Alberta	4806	4806016	Calgary	1	825	8250054.00	634	644	653	663	3344	3411	3477	3544
48060134	48	Alberta	4806	4806016	Calgary	1	825	8250054.00	480	496	511	527	3344	3411	3477	3544
48060135	48	Alberta	4806	4806016	Calgary	1	825	8250054.00	610	615	619	624	3344	3411	3477	3544
48060136	48	Alberta	4806	4806016	Calgary	1	825	8250054.00	551	551	551	551	3344	3411	3477	3544
48060137	48	Alberta	4806	4806016	Calgary	1	825	8250054.00	471	480	488	497	3344	3411	3477	3544
48060138	48	Alberta	4806	4806016	Calgary	1	825	8250053.00	1065	1066	1068	1069	5588	5716	5844	5972
48060139	48	Alberta	4806	4806016	Calgary	1	825	8250053.00	633	635	637	639	5588	5716	5844	5972
48060140	48	Alberta	4806	4806016	Calgary	1	825	8250048.00	956	962	969	975	5617	5801	5986	6170
48060142	48	Alberta	4806	4806016	Calgary	1	825	8250048.00	537	541	545	549	5617	5801	5986	6170
48060143	48	Alberta	4806	4806016	Calgary	1	825	8250048.00	782	794	805	817	5617	5801	5986	6170
48060144	48	Alberta	4806	4806016	Calgary	1	825	8250047.00	468	467	466	465	4691	4764	4836	4909
48060145	48	Alberta	4806	4806016	Calgary	1	825	8250047.00	586	590	593	597	4691	4764	4836	4909
48060146	48	Alberta	4806	4806016	Calgary	1	825	8250047.00	547	557	566	576	4691	4764	4836	4909
48060147	48	Alberta	4806	4806016	Calgary	1	825	8250047.00	527	537	547	557	4691	4764	4836	4909
48060148	48	Alberta	4806	4806016	Calgary	1	825	8250047.00	428	447	465	484	4691	4764	4836	4909
48060149	48	Alberta	4806	4806016	Calgary	1	825	8250019.00	561	569	578	586	4801	4833	4866	4898
48060150	48	Alberta	4806	4806016	Calgary	1	825	8250047.00	497	509	520	532	4691	4764	4836	4909
48060151	48	Alberta	4806	4806016	Calgary	1	825	8250049.01	582	578	574	570	4292	4300	4307	4315
48060152	48	Alberta	4806	4806016	Calgary	1	825	8250049.01	322	324	327	329	4292	4300	4307	4315
48060153	48	Alberta	4806	4806016	Calgary	1	825	8250049.01	610	606	602	598	4292	4300	4307	4315
48060154	48	Alberta	4806	4806016	Calgary	1	825	8250049.01	397	406	415	424	4292	4300	4307	4315
48060155	48	Alberta	4806	4806016	Calgary	1	825	8250049.01	436	437	437	438	4292	4300	4307	4315
48060156	48	Alberta	4806	4806016	Calgary	1	825	8250049.01	319	323	326	330	4292	4300	4307	4315
48060157	48	Alberta	4806	4806016	Calgary	1	825	8250049.01	537	536	534	533	4292	4300	4307	4315
48060158	48	Alberta	4806	4806016	Calgary	1	825	8250049.02	1135	1138	1141	1144	6637	6634	6632	6629
48060160	48	Alberta	4806	4806016	Calgary	1	825	8250049.02	783	787	791	795	6637	6634	6632	6629
48060161	48	Alberta	4806	4806016	Calgary	1	825	8250049.02	311	303	295	287	6637	6634	6632	6629
48060162	48	Alberta	4806	4806016	Calgary	1	825	8250049.02	415	417	418	420	6637	6634	6632	6629
48060163	48	Alberta	4806	4806016	Calgary	1	825	8250049.02	737	744	751	758	6637	6634	6632	6629
48060165	48	Alberta	4806	4806016	Calgary	1	825	8250049.03	760	756	751	747	7725	7734	7742	7751
48060166	48	Alberta	4806	4806016	Calgary	1	825	8250049.03	591	584	578	571	7725	7734	7742	7751
48060167	48	Alberta	4806	4806016	Calgary	1	825	8250049.03	421	420	418	417	7725	7734	7742	7751
48060168	48	Alberta	4806	4806016	Calgary	1	825	8250049.03	722	731	739	748	7725	7734	7742	7751
48060169	48	Alberta	4806	4806016	Calgary	1	825	8250049.03	343	343	344	344	7725	7734	7742	7751
48060171	48	Alberta	4806	4806016	Calgary	1	825	8250049.03	444	445	447	448	7725	7734	7742	7751
48060172	48	Alberta	4806	4806016	Calgary	1	825	8250049.03	1114	1115	1116	1117	7725	7734	7742	7751
48060173	48	Alberta	4806	4806016	Calgary	1	825	8250049.03	1577	1575	1574	1572	7725	7734	7742	7751
48060174	48	Alberta	4806	4806016	Calgary	1	825	8250049.01	473	473	472	472	4292	4300	4307	4315
48060175	48	Alberta	4806	4806016	Calgary	1	825	8250049.01	615	617	620	622	4292	4300	4307	4315
48060177	48	Alberta	4806	4806016	Calgary	1	825	8250053.00	492	533	573	614	5588	5716	5844	5972
48060178	48	Alberta	4806	4806016	Calgary	1	825	8250053.00	446	445	443	442	5588	5716	5844	5972
48060179	48	Alberta	4806	4806016	Calgary	1	825	8250053.00	519	544	568	593	5588	5716	5844	5972
48060180	48	Alberta	4806	4806016	Calgary	1	825	8250053.00	530	534	539	543	5588	5716	5844	5972
48060181	48	Alberta	4806	4806016	Calgary	1	825	8250053.00	473	477	480	484	5588	5716	5844	5972
48060183	48	Alberta	4806	4806016	Calgary	1	825	8250053.00	410	429	449	468	5588	5716	5844	5972
48060184	48	Alberta	4806	4806016	Calgary	1	825	8250050.01	628	625	622	619	4047	4049	4050	4052
48060185	48	Alberta	4806	4806016	Calgary	1	825	8250050.01	417	406	394	383	4047	4049	4050	4052
48060186	48	Alberta	4806	4806016	Calgary	1	825	8250050.01	378	373	368	363	4047	4049	4050	4052
48060187	48	Alberta	4806	4806016	Calgary	1	825	8250050.01	526	525	524	523	4047	4049	4050	4052
48060188	48	Alberta	4806	4806016	Calgary	1	825	8250051.00	326	327	327	328	4985	4990	4996	5001
48060189	48	Alberta	4806	4806016	Calgary	1	825	8250050.01	387	402	418	433	4047	4049	4050	4052
48060190	48	Alberta	4806	4806016	Calgary	1	825	8250050.01	419	419	418	418	4047	4049	4050	4052
48060191	48	Alberta	4806	4806016	Calgary	1	825	8250050.01	482	481	479	478	4047	4049	4050	4052
48060192	48	Alberta	4806	4806016	Calgary	1	825	8250050.01	405	408	411	414	4047	4049	4050	4052
48060193	48	Alberta	4806	4806016	Calgary	1	825	8250050.01	405	410	416	421	4047	4049	4050	4052
48060194	48	Alberta	4806	4806016	Calgary	1	825	8250051.00	464	471	477	484	4985	4990	4996	5001
48060195	48	Alberta	4806	4806016	Calgary	1	825	8250051.00	588	590	593	595	4985	4990	4996	5001
48060196	48	Alberta	4806	4806016	Calgary	1	825	8250051.00	382	387	393	398	4985	4990	4996	5001
48060197	48	Alberta	4806	4806016	Calgary	1	825	8250051.00	627	618	608	599	4985	4990	4996	5001
48060198	48	Alberta	4806	4806016	Calgary	1	825	8250051.00	605	602	600	597	4985	4990	4996	5001
48060199	48	Alberta	4806	4806016	Calgary	1	825	8250051.00	460	457	453	450	4985	4990	4996	5001
48060200	48	Alberta	4806	4806016	Calgary	1	825	8250051.00	552	557	561	566	4985	4990	4996	5001
48060201	48	Alberta	4806	4806016	Calgary	1	825	8250050.07	394	399	405	410	2852	2866	2881	2895
48060202	48	Alberta	4806	4806016	Calgary	1	825	8250050.07	31	31	31	31	2852	2866	2881	2895
48060203	48	Alberta	4806	4806016	Calgary	1	825	8250050.07	1307	1310	1312	1315	2852	2866	2881	2895
48060205	48	Alberta	4806	4806016	Calgary	1	825	8250052.06	961	954	948	941	4361	4326	4291	4256
48060206	48	Alberta	4806	4806016	Calgary	1	825	8250052.01	301	300	299	298	4067	4067	4068	4068
48060207	48	Alberta	4806	4806016	Calgary	1	825	8250052.01	393	392	390	389	4067	4067	4068	4068
48060208	48	Alberta	4806	4806016	Calgary	1	825	8250052.01	818	819	821	822	4067	4067	4068	4068
48060209	48	Alberta	4806	4806016	Calgary	1	825	8250052.01	809	816	824	831	4067	4067	4068	4068
48060210	48	Alberta	4806	4806016	Calgary	1	825	8250052.01	703	711	718	726	4067	4067	4068	4068
48060211	48	Alberta	4806	4806016	Calgary	1	825	8250052.02	543	538	533	528	3763	3740	3718	3695
48060212	48	Alberta	4806	4806016	Calgary	1	825	8250052.02	292	294	296	298	3763	3740	3718	3695
48060214	48	Alberta	4806	4806016	Calgary	1	825	8250052.06	564	560	556	552	4361	4326	4291	4256
48060215	48	Alberta	4806	4806016	Calgary	1	825	8250052.06	1229	1218	1207	1196	4361	4326	4291	4256
48060216	48	Alberta	4806	4806016	Calgary	1	825	8250052.07	1331	1311	1290	1270	4343	4322	4301	4280
48060229	48	Alberta	4806	4806016	Calgary	1	825	8250077.04	480	487	493	500	5226	5252	5277	5303
48060230	48	Alberta	4806	4806016	Calgary	1	825	8250077.04	575	580	586	591	5226	5252	5277	5303
48060232	48	Alberta	4806	4806016	Calgary	1	825	8250077.05	341	342	342	343	4726	4702	4679	4655
48060233	48	Alberta	4806	4806016	Calgary	1	825	8250077.04	471	476	480	485	5226	5252	5277	5303
48060234	48	Alberta	4806	4806016	Calgary	1	825	8250077.04	335	337	338	340	5226	5252	5277	5303
48060235	48	Alberta	4806	4806016	Calgary	1	825	8250077.04	405	404	403	402	5226	5252	5277	5303
48060237	48	Alberta	4806	4806016	Calgary	1	825	8250077.04	628	628	629	629	5226	5252	5277	5303
48060238	48	Alberta	4806	4806016	Calgary	1	825	8250077.04	329	330	330	331	5226	5252	5277	5303
48060239	48	Alberta	4806	4806016	Calgary	1	825	8250077.04	1026	1029	1032	1035	5226	5252	5277	5303
48060240	48	Alberta	4806	4806016	Calgary	1	825	8250077.05	366	365	365	364	4726	4702	4679	4655
48060241	48	Alberta	4806	4806016	Calgary	1	825	8250077.05	209	209	210	210	4726	4702	4679	4655
48060242	48	Alberta	4806	4806016	Calgary	1	825	8250077.05	547	542	538	533	4726	4702	4679	4655
48060243	48	Alberta	4806	4806016	Calgary	1	825	8250077.05	452	450	449	447	4726	4702	4679	4655
48060244	48	Alberta	4806	4806016	Calgary	1	825	8250077.13	288	293	297	302	3702	3677	3653	3628
48060245	48	Alberta	4806	4806016	Calgary	1	825	8250077.05	668	660	651	643	4726	4702	4679	4655
48060246	48	Alberta	4806	4806016	Calgary	1	825	8250077.05	272	268	265	261	4726	4702	4679	4655
48060252	48	Alberta	4806	4806016	Calgary	1	825	8250077.17	488	495	503	510	5112	5117	5123	5128
48060254	48	Alberta	4806	4806016	Calgary	1	825	8250077.17	779	773	768	762	5112	5117	5123	5128
48060256	48	Alberta	4806	4806016	Calgary	1	825	8250077.06	585	583	582	580	4348	4363	4377	4392
48060261	48	Alberta	4806	4806016	Calgary	1	825	8250077.06	370	369	369	368	4348	4363	4377	4392
48060264	48	Alberta	4806	4806016	Calgary	1	825	8250077.17	685	682	679	676	5112	5117	5123	5128
48060265	48	Alberta	4806	4806016	Calgary	1	825	8250077.17	487	491	494	498	5112	5117	5123	5128
48060267	48	Alberta	4806	4806016	Calgary	1	825	8250077.03	544	543	541	540	3181	3186	3192	3197
48060268	48	Alberta	4806	4806016	Calgary	1	825	8250077.03	367	368	370	371	3181	3186	3192	3197
48060269	48	Alberta	4806	4806016	Calgary	1	825	8250077.03	433	431	429	427	3181	3186	3192	3197
48060270	48	Alberta	4806	4806016	Calgary	1	825	8250077.03	427	429	432	434	3181	3186	3192	3197
48060271	48	Alberta	4806	4806016	Calgary	1	825	8250077.03	364	363	363	362	3181	3186	3192	3197
48060272	48	Alberta	4806	4806016	Calgary	1	825	8250077.03	485	486	487	488	3181	3186	3192	3197
48060273	48	Alberta	4806	4806016	Calgary	1	825	8250077.03	562	566	570	574	3181	3186	3192	3197
48060274	48	Alberta	4806	4806016	Calgary	1	825	8250077.02	613	608	602	597	5754	5770	5785	5801
48060275	48	Alberta	4806	4806016	Calgary	1	825	8250077.02	412	413	414	415	5754	5770	5785	5801
48060276	48	Alberta	4806	4806016	Calgary	1	825	8250077.02	381	377	374	370	5754	5770	5785	5801
48060277	48	Alberta	4806	4806016	Calgary	1	825	8250077.02	440	438	435	433	5754	5770	5785	5801
48060278	48	Alberta	4806	4806016	Calgary	1	825	8250077.02	469	476	483	490	5754	5770	5785	5801
48060281	48	Alberta	4806	4806016	Calgary	1	825	8250077.02	951	956	960	965	5754	5770	5785	5801
48060282	48	Alberta	4806	4806016	Calgary	1	825	8250052.04	1005	1050	1094	1139	4201	4262	4323	4384
48060283	48	Alberta	4806	4806016	Calgary	1	825	8250052.04	484	480	476	472	4201	4262	4323	4384
48060284	48	Alberta	4806	4806016	Calgary	1	825	8250052.04	378	380	381	383	4201	4262	4323	4384
48060286	48	Alberta	4806	4806016	Calgary	1	825	8250066.02	359	361	364	366	5380	5423	5467	5510
48060289	48	Alberta	4806	4806016	Calgary	1	825	8250052.04	512	513	513	514	4201	4262	4323	4384
48060290	48	Alberta	4806	4806016	Calgary	1	825	8250052.04	600	604	608	612	4201	4262	4323	4384
48060291	48	Alberta	4806	4806016	Calgary	1	825	8250052.03	398	399	401	402	3637	3642	3647	3652
48060293	48	Alberta	4806	4806016	Calgary	1	825	8250052.03	341	341	342	342	3637	3642	3647	3652
48060294	48	Alberta	4806	4806016	Calgary	1	825	8250052.03	370	370	370	370	3637	3642	3647	3652
48060295	48	Alberta	4806	4806016	Calgary	1	825	8250052.03	333	339	346	352	3637	3642	3647	3652
48060298	48	Alberta	4806	4806016	Calgary	1	825	8250052.02	435	429	422	416	3763	3740	3718	3695
48060299	48	Alberta	4806	4806016	Calgary	1	825	8250052.02	450	448	445	443	3763	3740	3718	3695
48060300	48	Alberta	4806	4806016	Calgary	1	825	8250052.02	456	456	455	455	3763	3740	3718	3695
48060301	48	Alberta	4806	4806016	Calgary	1	825	8250052.02	401	401	400	400	3763	3740	3718	3695
48060302	48	Alberta	4806	4806016	Calgary	1	825	8250052.01	500	492	483	475	4067	4067	4068	4068
48060303	48	Alberta	4806	4806016	Calgary	1	825	8250052.01	543	538	532	527	4067	4067	4068	4068
48060304	48	Alberta	4806	4806016	Calgary	1	825	8250052.03	561	561	560	560	3637	3642	3647	3652
48060305	48	Alberta	4806	4806016	Calgary	1	825	8250052.03	514	514	514	514	3637	3642	3647	3652
48060306	48	Alberta	4806	4806016	Calgary	1	825	8250051.00	555	555	554	554	4985	4990	4996	5001
48060307	48	Alberta	4806	4806016	Calgary	1	825	8250051.00	425	427	429	431	4985	4990	4996	5001
48060308	48	Alberta	4806	4806016	Calgary	1	825	8250052.04	482	493	503	514	4201	4262	4323	4384
48060309	48	Alberta	4806	4806016	Calgary	1	825	8250052.04	740	743	747	750	4201	4262	4323	4384
48060310	48	Alberta	4806	4806016	Calgary	1	825	8250066.02	481	488	495	502	5380	5423	5467	5510
48060311	48	Alberta	4806	4806016	Calgary	1	825	8250066.02	599	595	592	588	5380	5423	5467	5510
48060312	48	Alberta	4806	4806016	Calgary	1	825	8250066.02	409	416	424	431	5380	5423	5467	5510
48060314	48	Alberta	4806	4806016	Calgary	1	825	8250066.02	632	639	647	654	5380	5423	5467	5510
48060315	48	Alberta	4806	4806016	Calgary	1	825	8250067.00	644	847	1051	1254	2208	2432	2657	2881
48060316	48	Alberta	4806	4806016	Calgary	1	825	8250067.00	557	557	557	557	2208	2432	2657	2881
48060317	48	Alberta	4806	4806016	Calgary	1	825	8250067.00	491	496	502	507	2208	2432	2657	2881
48060318	48	Alberta	4806	4806016	Calgary	1	825	8250068.00	471	470	470	469	2609	2627	2644	2662
48060319	48	Alberta	4806	4806016	Calgary	1	825	8250068.00	466	470	475	479	2609	2627	2644	2662
48060320	48	Alberta	4806	4806016	Calgary	1	825	8250068.00	439	436	433	430	2609	2627	2644	2662
48060321	48	Alberta	4806	4806016	Calgary	1	825	8250068.00	594	606	617	629	2609	2627	2644	2662
48060322	48	Alberta	4806	4806016	Calgary	1	825	8250068.00	640	645	649	654	2609	2627	2644	2662
48060323	48	Alberta	4806	4806016	Calgary	1	825	8250077.01	480	486	493	499	2517	2511	2505	2499
48060324	48	Alberta	4806	4806016	Calgary	1	825	8250077.01	418	417	415	414	2517	2511	2505	2499
48060325	48	Alberta	4806	4806016	Calgary	1	825	8250077.01	446	436	425	415	2517	2511	2505	2499
48060326	48	Alberta	4806	4806016	Calgary	1	825	8250077.01	487	488	490	491	2517	2511	2505	2499
48060327	48	Alberta	4806	4806016	Calgary	1	825	8250077.01	685	684	682	681	2517	2511	2505	2499
48060328	48	Alberta	4806	4806016	Calgary	1	825	8250077.02	602	604	605	607	5754	5770	5785	5801
48060329	48	Alberta	4806	4806016	Calgary	1	825	8250077.02	361	359	358	356	5754	5770	5785	5801
48060331	48	Alberta	4806	4806016	Calgary	1	825	8250077.06	678	676	673	671	4348	4363	4377	4392
48060334	48	Alberta	4806	4806016	Calgary	1	825	8250077.16	509	511	512	514	6679	6642	6606	6569
48060339	48	Alberta	4806	4806016	Calgary	1	825	8250077.17	401	396	390	385	5112	5117	5123	5128
48060340	48	Alberta	4806	4806016	Calgary	1	825	8250077.17	298	296	295	293	5112	5117	5123	5128
48060341	48	Alberta	4806	4806016	Calgary	1	825	8250077.17	390	392	395	397	5112	5117	5123	5128
48060349	48	Alberta	4806	4806016	Calgary	1	825	8250077.14	514	517	520	523	3977	3978	3979	3980
48060355	48	Alberta	4806	4806016	Calgary	1	825	8250077.22	1015	1013	1012	1010	5246	5249	5251	5254
48060356	48	Alberta	4806	4806016	Calgary	1	825	8250077.22	531	527	524	520	5246	5249	5251	5254
48060357	48	Alberta	4806	4806016	Calgary	1	825	8250077.22	1471	1472	1472	1473	5246	5249	5251	5254
48060358	48	Alberta	4806	4806016	Calgary	1	825	8250077.05	914	912	910	908	4726	4702	4679	4655
48060370	48	Alberta	4806	4806016	Calgary	1	825	8250077.20	1105	1110	1116	1121	5410	5416	5421	5427
48060373	48	Alberta	4806	4806016	Calgary	1	825	8250077.19	969	964	958	953	5175	5131	5088	5044
48060374	48	Alberta	4806	4806016	Calgary	1	825	8250077.19	504	500	497	493	5175	5131	5088	5044
48060375	48	Alberta	4806	4806016	Calgary	1	825	8250077.19	424	425	426	427	5175	5131	5088	5044
48060377	48	Alberta	4806	4806016	Calgary	1	825	8250077.19	292	296	299	303	5175	5131	5088	5044
48060378	48	Alberta	4806	4806016	Calgary	1	825	8250076.14	628	620	612	604	6291	6247	6204	6160
48060379	48	Alberta	4806	4806016	Calgary	1	825	8250076.14	737	739	742	744	6291	6247	6204	6160
48060380	48	Alberta	4806	4806016	Calgary	1	825	8250076.14	454	450	447	443	6291	6247	6204	6160
48060381	48	Alberta	4806	4806016	Calgary	1	825	8250076.14	532	528	523	519	6291	6247	6204	6160
48060382	48	Alberta	4806	4806016	Calgary	1	825	8250076.15	361	356	351	346	2234	2229	2224	2219
48060383	48	Alberta	4806	4806016	Calgary	1	825	8250076.15	388	388	388	388	2234	2229	2224	2219
48060384	48	Alberta	4806	4806016	Calgary	1	825	8250076.06	519	529	538	548	4565	4589	4614	4638
48060385	48	Alberta	4806	4806016	Calgary	1	825	8250076.06	610	623	635	648	4565	4589	4614	4638
48060386	48	Alberta	4806	4806016	Calgary	1	825	8250076.06	262	266	269	273	4565	4589	4614	4638
48060387	48	Alberta	4806	4806016	Calgary	1	825	8250076.05	607	605	603	601	3309	3341	3372	3404
48060388	48	Alberta	4806	4806016	Calgary	1	825	8250076.06	443	442	441	440	4565	4589	4614	4638
48060389	48	Alberta	4806	4806016	Calgary	1	825	8250076.15	378	379	379	380	2234	2229	2224	2219
48060390	48	Alberta	4806	4806016	Calgary	1	825	8250076.15	287	289	291	293	2234	2229	2224	2219
48060391	48	Alberta	4806	4806016	Calgary	1	825	8250076.15	356	357	357	358	2234	2229	2224	2219
48060392	48	Alberta	4806	4806016	Calgary	1	825	8250076.05	663	691	719	747	3309	3341	3372	3404
48060393	48	Alberta	4806	4806016	Calgary	1	825	8250076.02	704	700	697	693	3187	3207	3228	3248
48060394	48	Alberta	4806	4806016	Calgary	1	825	8250076.02	283	280	277	274	3187	3207	3228	3248
48060395	48	Alberta	4806	4806016	Calgary	1	825	8250076.02	903	917	931	945	3187	3207	3228	3248
48060396	48	Alberta	4806	4806016	Calgary	1	825	8250076.02	245	240	234	229	3187	3207	3228	3248
48060397	48	Alberta	4806	4806016	Calgary	1	825	8250076.03	274	274	274	274	4353	4378	4403	4428
48060398	48	Alberta	4806	4806016	Calgary	1	825	8250076.03	597	592	588	583	4353	4378	4403	4428
48060399	48	Alberta	4806	4806016	Calgary	1	825	8250076.03	688	694	701	707	4353	4378	4403	4428
48060400	48	Alberta	4806	4806016	Calgary	1	825	8250075.01	599	602	604	607	2956	2981	3005	3030
48060401	48	Alberta	4806	4806016	Calgary	1	825	8250075.01	415	424	433	442	2956	2981	3005	3030
48060402	48	Alberta	4806	4806016	Calgary	1	825	8250076.02	665	687	708	730	3187	3207	3228	3248
48060403	48	Alberta	4806	4806016	Calgary	1	825	8250076.01	479	490	501	512	2850	2849	2847	2846
48060404	48	Alberta	4806	4806016	Calgary	1	825	8250076.01	349	346	342	339	2850	2849	2847	2846
48060405	48	Alberta	4806	4806016	Calgary	1	825	8250076.01	617	614	610	607	2850	2849	2847	2846
48060406	48	Alberta	4806	4806016	Calgary	1	825	8250076.02	386	383	381	378	3187	3207	3228	3248
48060407	48	Alberta	4806	4806016	Calgary	1	825	8250076.05	387	390	392	395	3309	3341	3372	3404
48060408	48	Alberta	4806	4806016	Calgary	1	825	8250076.03	485	487	489	491	4353	4378	4403	4428
48060409	48	Alberta	4806	4806016	Calgary	1	825	8250076.03	357	358	359	360	4353	4378	4403	4428
48060410	48	Alberta	4806	4806016	Calgary	1	825	8250074.00	597	597	597	597	3380	3411	3443	3474
48060411	48	Alberta	4806	4806016	Calgary	1	825	8250074.00	551	559	568	576	3380	3411	3443	3474
48060412	48	Alberta	4806	4806016	Calgary	1	825	8250074.00	719	724	730	735	3380	3411	3443	3474
48060413	48	Alberta	4806	4806016	Calgary	1	825	8250074.00	543	547	552	556	3380	3411	3443	3474
48060414	48	Alberta	4806	4806016	Calgary	1	825	8250076.03	750	764	779	793	4353	4378	4403	4428
48060415	48	Alberta	4806	4806016	Calgary	1	825	8250076.03	630	630	631	631	4353	4378	4403	4428
48060416	48	Alberta	4806	4806016	Calgary	1	825	8250076.03	572	578	583	589	4353	4378	4403	4428
48060417	48	Alberta	4806	4806016	Calgary	1	825	8250071.00	645	647	648	650	3109	3151	3192	3234
48060418	48	Alberta	4806	4806016	Calgary	1	825	8250071.00	460	468	475	483	3109	3151	3192	3234
48060419	48	Alberta	4806	4806016	Calgary	1	825	8250071.00	536	536	537	537	3109	3151	3192	3234
48060420	48	Alberta	4806	4806016	Calgary	1	825	8250064.00	612	616	620	624	5610	5687	5763	5840
48060421	48	Alberta	4806	4806016	Calgary	1	825	8250070.00	373	377	380	384	2294	2309	2323	2338
48060422	48	Alberta	4806	4806016	Calgary	1	825	8250069.00	427	424	421	418	2232	2239	2246	2253
48060423	48	Alberta	4806	4806016	Calgary	1	825	8250069.00	504	507	509	512	2232	2239	2246	2253
48060424	48	Alberta	4806	4806016	Calgary	1	825	8250069.00	426	423	420	417	2232	2239	2246	2253
48060425	48	Alberta	4806	4806016	Calgary	1	825	8250069.00	414	422	429	437	2232	2239	2246	2253
48060426	48	Alberta	4806	4806016	Calgary	1	825	8250069.00	461	464	466	469	2232	2239	2246	2253
48060427	48	Alberta	4806	4806016	Calgary	1	825	8250070.00	509	516	524	531	2294	2309	2323	2338
48060428	48	Alberta	4806	4806016	Calgary	1	825	8250067.00	516	532	547	563	2208	2432	2657	2881
48060429	48	Alberta	4806	4806016	Calgary	1	825	8250070.00	412	412	413	413	2294	2309	2323	2338
48060430	48	Alberta	4806	4806016	Calgary	1	825	8250065.00	678	700	721	743	3193	3265	3338	3410
48060431	48	Alberta	4806	4806016	Calgary	1	825	8250065.00	609	612	616	619	3193	3265	3338	3410
48060432	48	Alberta	4806	4806016	Calgary	1	825	8250070.00	504	508	511	515	2294	2309	2323	2338
48060433	48	Alberta	4806	4806016	Calgary	1	825	8250070.00	495	495	496	496	2294	2309	2323	2338
48060434	48	Alberta	4806	4806016	Calgary	1	825	8250065.00	609	614	618	623	3193	3265	3338	3410
48060435	48	Alberta	4806	4806016	Calgary	1	825	8250064.00	614	624	635	645	5610	5687	5763	5840
48060436	48	Alberta	4806	4806016	Calgary	1	825	8250064.00	472	480	487	495	5610	5687	5763	5840
48060437	48	Alberta	4806	4806016	Calgary	1	825	8250064.00	534	544	553	563	5610	5687	5763	5840
48060438	48	Alberta	4806	4806016	Calgary	1	825	8250064.00	351	361	371	381	5610	5687	5763	5840
48060439	48	Alberta	4806	4806016	Calgary	1	825	8250064.00	628	645	663	680	5610	5687	5763	5840
48060440	48	Alberta	4806	4806016	Calgary	1	825	8250064.00	545	551	557	563	5610	5687	5763	5840
48060441	48	Alberta	4806	4806016	Calgary	1	825	8250064.00	562	571	581	590	5610	5687	5763	5840
48060442	48	Alberta	4806	4806016	Calgary	1	825	8250064.00	624	622	619	617	5610	5687	5763	5840
48060443	48	Alberta	4806	4806016	Calgary	1	825	8250064.00	669	673	677	681	5610	5687	5763	5840
48060444	48	Alberta	4806	4806016	Calgary	1	825	8250057.00	682	690	699	707	5749	5916	6082	6249
48060445	48	Alberta	4806	4806016	Calgary	1	825	8250058.00	420	421	421	422	6377	6418	6460	6501
48060446	48	Alberta	4806	4806016	Calgary	1	825	8250065.00	656	673	691	708	3193	3265	3338	3410
48060447	48	Alberta	4806	4806016	Calgary	1	825	8250065.00	641	666	692	717	3193	3265	3338	3410
48060448	48	Alberta	4806	4806016	Calgary	1	825	8250066.01	659	838	1018	1197	3759	3975	4191	4407
48060450	48	Alberta	4806	4806016	Calgary	1	825	8250066.01	417	420	423	426	3759	3975	4191	4407
48060452	48	Alberta	4806	4806016	Calgary	1	825	8250066.01	371	373	375	377	3759	3975	4191	4407
48060453	48	Alberta	4806	4806016	Calgary	1	825	8250066.01	284	285	286	287	3759	3975	4191	4407
48060454	48	Alberta	4806	4806016	Calgary	1	825	8250066.01	661	678	696	713	3759	3975	4191	4407
48060455	48	Alberta	4806	4806016	Calgary	1	825	8250066.02	692	696	700	704	5380	5423	5467	5510
48060456	48	Alberta	4806	4806016	Calgary	1	825	8250071.00	666	685	705	724	3109	3151	3192	3234
48060457	48	Alberta	4806	4806016	Calgary	1	825	8250074.00	469	477	486	494	3380	3411	3443	3474
48060458	48	Alberta	4806	4806016	Calgary	1	825	8250072.00	482	497	513	528	5652	5760	5868	5976
48060492	48	Alberta	4806	4806016	Calgary	1	825	8250001.29	882	878	873	869	4676	4683	4691	4698
48060493	48	Alberta	4806	4806016	Calgary	1	825	8250001.29	242	241	241	240	4676	4683	4691	4698
48060494	48	Alberta	4806	4806016	Calgary	1	825	8250001.28	584	588	591	595	4256	4286	4315	4345
48060495	48	Alberta	4806	4806016	Calgary	1	825	8250001.25	542	544	546	548	6860	6871	6883	6894
48060496	48	Alberta	4806	4806016	Calgary	1	825	8250001.25	644	639	635	630	6860	6871	6883	6894
48060497	48	Alberta	4806	4806016	Calgary	1	825	8250001.25	410	409	407	406	6860	6871	6883	6894
48060498	48	Alberta	4806	4806016	Calgary	1	825	8250001.25	403	405	406	408	6860	6871	6883	6894
48060499	48	Alberta	4806	4806016	Calgary	1	825	8250001.25	1467	1496	1525	1554	6860	6871	6883	6894
48060500	48	Alberta	4806	4806016	Calgary	1	825	8250001.26	1151	1158	1164	1171	5989	5991	5994	5996
48060501	48	Alberta	4806	4806016	Calgary	1	825	8250001.26	406	413	420	427	5989	5991	5994	5996
48060502	48	Alberta	4806	4806016	Calgary	1	825	8250001.26	506	505	505	504	5989	5991	5994	5996
48060505	48	Alberta	4806	4806016	Calgary	1	825	8250001.25	520	520	520	520	6860	6871	6883	6894
48060506	48	Alberta	4806	4806016	Calgary	1	825	8250001.25	582	580	577	575	6860	6871	6883	6894
48060508	48	Alberta	4806	4806016	Calgary	1	825	8250001.09	548	551	555	558	6280	6265	6249	6234
48060509	48	Alberta	4806	4806016	Calgary	1	825	8250001.09	431	429	428	426	6280	6265	6249	6234
48060510	48	Alberta	4806	4806016	Calgary	1	825	8250001.09	291	291	292	292	6280	6265	6249	6234
48060511	48	Alberta	4806	4806016	Calgary	1	825	8250001.09	511	511	512	512	6280	6265	6249	6234
48060512	48	Alberta	4806	4806016	Calgary	1	825	8250001.09	420	420	421	421	6280	6265	6249	6234
48060513	48	Alberta	4806	4806016	Calgary	1	825	8250001.09	1144	1138	1132	1126	6280	6265	6249	6234
48060514	48	Alberta	4806	4806016	Calgary	1	825	8250001.09	703	702	702	701	6280	6265	6249	6234
48060516	48	Alberta	4806	4806016	Calgary	1	825	8250001.09	267	276	285	294	6280	6265	6249	6234
48060518	48	Alberta	4806	4806016	Calgary	1	825	8250001.09	1045	1023	1002	980	6280	6265	6249	6234
48060519	48	Alberta	4806	4806016	Calgary	1	825	8250007.01	368	370	373	375	6017	6030	6042	6055
48060520	48	Alberta	4806	4806016	Calgary	1	825	8250007.01	667	675	684	692	6017	6030	6042	6055
48060521	48	Alberta	4806	4806016	Calgary	1	825	8250007.01	476	470	464	458	6017	6030	6042	6055
48060522	48	Alberta	4806	4806016	Calgary	1	825	8250007.01	286	282	278	274	6017	6030	6042	6055
48060523	48	Alberta	4806	4806016	Calgary	1	825	8250007.01	839	844	848	853	6017	6030	6042	6055
48060524	48	Alberta	4806	4806016	Calgary	1	825	8250007.01	507	513	520	526	6017	6030	6042	6055
48060525	48	Alberta	4806	4806016	Calgary	1	825	8250007.01	443	442	442	441	6017	6030	6042	6055
48060526	48	Alberta	4806	4806016	Calgary	1	825	8250007.01	1316	1320	1324	1328	6017	6030	6042	6055
48060527	48	Alberta	4806	4806016	Calgary	1	825	8250006.00	273	273	274	274	5475	5513	5550	5588
48060528	48	Alberta	4806	4806016	Calgary	1	825	8250006.00	392	395	398	401	5475	5513	5550	5588
48060529	48	Alberta	4806	4806016	Calgary	1	825	8250006.00	453	450	446	443	5475	5513	5550	5588
48060530	48	Alberta	4806	4806016	Calgary	1	825	8250006.00	461	463	464	466	5475	5513	5550	5588
48060531	48	Alberta	4806	4806016	Calgary	1	825	8250006.00	397	399	402	404	5475	5513	5550	5588
48060532	48	Alberta	4806	4806016	Calgary	1	825	8250006.00	756	762	767	773	5475	5513	5550	5588
48060533	48	Alberta	4806	4806016	Calgary	1	825	8250006.00	518	534	549	565	5475	5513	5550	5588
48060534	48	Alberta	4806	4806016	Calgary	1	825	8250006.00	321	330	338	347	5475	5513	5550	5588
48060535	48	Alberta	4806	4806016	Calgary	1	825	8250006.00	387	386	384	383	5475	5513	5550	5588
48060536	48	Alberta	4806	4806016	Calgary	1	825	8250006.00	437	440	443	446	5475	5513	5550	5588
48060538	48	Alberta	4806	4806016	Calgary	1	825	8250008.00	1418	1431	1445	1458	3351	3371	3392	3412
48060539	48	Alberta	4806	4806016	Calgary	1	825	8250008.00	643	640	638	635	3351	3371	3392	3412
48060540	48	Alberta	4806	4806016	Calgary	1	825	8250008.00	389	394	398	403	3351	3371	3392	3412
48060541	48	Alberta	4806	4806016	Calgary	1	825	8250008.00	373	378	382	387	3351	3371	3392	3412
48060542	48	Alberta	4806	4806016	Calgary	1	825	8250008.00	528	528	529	529	3351	3371	3392	3412
48060543	48	Alberta	4806	4806016	Calgary	1	825	8250014.00	681	686	690	695	5525	5509	5494	5478
48060544	48	Alberta	4806	4806016	Calgary	1	825	8250014.00	457	451	445	439	5525	5509	5494	5478
48060545	48	Alberta	4806	4806016	Calgary	1	825	8250014.00	579	570	561	552	5525	5509	5494	5478
48060546	48	Alberta	4806	4806016	Calgary	1	825	8250014.00	435	439	444	448	5525	5509	5494	5478
48060547	48	Alberta	4806	4806016	Calgary	1	825	8250014.00	402	399	395	392	5525	5509	5494	5478
48060548	48	Alberta	4806	4806016	Calgary	1	825	8250014.00	407	405	402	400	5525	5509	5494	5478
48060549	48	Alberta	4806	4806016	Calgary	1	825	8250014.00	1021	1019	1016	1014	5525	5509	5494	5478
48060550	48	Alberta	4806	4806016	Calgary	1	825	8250014.00	505	516	528	539	5525	5509	5494	5478
48060551	48	Alberta	4806	4806016	Calgary	1	825	8250014.00	600	587	573	560	5525	5509	5494	5478
48060552	48	Alberta	4806	4806016	Calgary	1	825	8250014.00	437	438	439	440	5525	5509	5494	5478
48060553	48	Alberta	4806	4806016	Calgary	1	825	8250029.00	562	563	563	564	6696	6785	6873	6962
48060554	48	Alberta	4806	4806016	Calgary	1	825	8250029.00	505	507	510	512	6696	6785	6873	6962
48060555	48	Alberta	4806	4806016	Calgary	1	825	8250029.00	639	653	666	680	6696	6785	6873	6962
48060556	48	Alberta	4806	4806016	Calgary	1	825	8250029.00	580	582	583	585	6696	6785	6873	6962
48060557	48	Alberta	4806	4806016	Calgary	1	825	8250029.00	645	661	678	694	6696	6785	6873	6962
48060558	48	Alberta	4806	4806016	Calgary	1	825	8250029.00	493	515	537	559	6696	6785	6873	6962
48060559	48	Alberta	4806	4806016	Calgary	1	825	8250029.00	653	665	676	688	6696	6785	6873	6962
48060560	48	Alberta	4806	4806016	Calgary	1	825	8250029.00	564	574	585	595	6696	6785	6873	6962
48060561	48	Alberta	4806	4806016	Calgary	1	825	8250030.00	710	706	703	699	4280	4358	4437	4515
48060562	48	Alberta	4806	4806016	Calgary	1	825	8250030.00	947	1018	1088	1159	4280	4358	4437	4515
48060563	48	Alberta	4806	4806016	Calgary	1	825	8250029.00	539	540	542	543	6696	6785	6873	6962
48060564	48	Alberta	4806	4806016	Calgary	1	825	8250029.00	496	517	539	560	6696	6785	6873	6962
48060565	48	Alberta	4806	4806016	Calgary	1	825	8250029.00	466	455	443	432	6696	6785	6873	6962
48060566	48	Alberta	4806	4806016	Calgary	1	825	8250029.00	555	553	551	549	6696	6785	6873	6962
48060567	48	Alberta	4806	4806016	Calgary	1	825	8250023.00	632	638	643	649	4241	4391	4542	4692
48060568	48	Alberta	4806	4806016	Calgary	1	825	8250024.00	530	536	541	547	5929	6032	6134	6237
48060569	48	Alberta	4806	4806016	Calgary	1	825	8250024.00	602	611	619	628	5929	6032	6134	6237
48060570	48	Alberta	4806	4806016	Calgary	1	825	8250024.00	820	838	857	875	5929	6032	6134	6237
48060571	48	Alberta	4806	4806016	Calgary	1	825	8250024.00	571	582	592	603	5929	6032	6134	6237
48060572	48	Alberta	4806	4806016	Calgary	1	825	8250024.00	657	670	683	696	5929	6032	6134	6237
48060573	48	Alberta	4806	4806016	Calgary	1	825	8250024.00	613	619	624	630	5929	6032	6134	6237
48060574	48	Alberta	4806	4806016	Calgary	1	825	8250026.00	610	625	640	655	3123	3184	3244	3305
48060575	48	Alberta	4806	4806016	Calgary	1	825	8250026.00	577	596	615	634	3123	3184	3244	3305
48060576	48	Alberta	4806	4806016	Calgary	1	825	8250026.00	463	460	457	454	3123	3184	3244	3305
48060577	48	Alberta	4806	4806016	Calgary	1	825	8250026.00	515	519	523	527	3123	3184	3244	3305
48060578	48	Alberta	4806	4806016	Calgary	1	825	8250026.00	550	571	593	614	3123	3184	3244	3305
48060579	48	Alberta	4806	4806016	Calgary	1	825	8250027.00	558	555	551	548	6490	6566	6641	6717
48060580	48	Alberta	4806	4806016	Calgary	1	825	8250045.00	700	691	681	672	7803	7879	7956	8032
48060581	48	Alberta	4806	4806016	Calgary	1	825	8250045.00	380	389	397	406	7803	7879	7956	8032
48060582	48	Alberta	4806	4806016	Calgary	1	825	8250045.00	634	629	623	618	7803	7879	7956	8032
48060583	48	Alberta	4806	4806016	Calgary	1	825	8250045.00	749	743	736	730	7803	7879	7956	8032
48060584	48	Alberta	4806	4806016	Calgary	1	825	8250045.00	539	538	538	537	7803	7879	7956	8032
48060585	48	Alberta	4806	4806016	Calgary	1	825	8250045.00	520	516	513	509	7803	7879	7956	8032
48060586	48	Alberta	4806	4806016	Calgary	1	825	8250045.00	500	502	503	505	7803	7879	7956	8032
48060587	48	Alberta	4806	4806016	Calgary	1	825	8250045.00	627	623	618	614	7803	7879	7956	8032
48060588	48	Alberta	4806	4806016	Calgary	1	825	8250027.00	466	491	515	540	6490	6566	6641	6717
48060589	48	Alberta	4806	4806016	Calgary	1	825	8250027.00	581	602	624	645	6490	6566	6641	6717
48060590	48	Alberta	4806	4806016	Calgary	1	825	8250027.00	463	466	469	472	6490	6566	6641	6717
48060591	48	Alberta	4806	4806016	Calgary	1	825	8250027.00	455	445	436	426	6490	6566	6641	6717
48060592	48	Alberta	4806	4806016	Calgary	1	825	8250027.00	449	457	466	474	6490	6566	6641	6717
48060593	48	Alberta	4806	4806016	Calgary	1	825	8250027.00	529	532	536	539	6490	6566	6641	6717
48060594	48	Alberta	4806	4806016	Calgary	1	825	8250027.00	595	601	608	614	6490	6566	6641	6717
48060595	48	Alberta	4806	4806016	Calgary	1	825	8250044.00	870	930	989	1049	6449	6643	6836	7030
48060596	48	Alberta	4806	4806016	Calgary	1	825	8250044.00	389	382	375	368	6449	6643	6836	7030
48060597	48	Alberta	4806	4806016	Calgary	1	825	8250044.00	617	613	608	604	6449	6643	6836	7030
48060598	48	Alberta	4806	4806016	Calgary	1	825	8250044.00	796	827	859	890	6449	6643	6836	7030
48060599	48	Alberta	4806	4806016	Calgary	1	825	8250044.00	438	434	429	425	6449	6643	6836	7030
48060600	48	Alberta	4806	4806016	Calgary	1	825	8250044.00	546	539	533	526	6449	6643	6836	7030
48060601	48	Alberta	4806	4806016	Calgary	1	825	8250044.00	435	431	427	423	6449	6643	6836	7030
48060602	48	Alberta	4806	4806016	Calgary	1	825	8250031.00	572	568	563	559	8430	8637	8845	9052
48060603	48	Alberta	4806	4806016	Calgary	1	825	8250031.00	487	522	556	591	8430	8637	8845	9052
48060604	48	Alberta	4806	4806016	Calgary	1	825	8250031.00	1136	1166	1196	1226	8430	8637	8845	9052
48060605	48	Alberta	4806	4806016	Calgary	1	825	8250044.00	228	236	245	253	6449	6643	6836	7030
48060606	48	Alberta	4806	4806016	Calgary	1	825	8250044.00	1324	1448	1572	1696	6449	6643	6836	7030
48060607	48	Alberta	4806	4806016	Calgary	1	825	8250031.00	1612	1707	1803	1898	8430	8637	8845	9052
48060608	48	Alberta	4806	4806016	Calgary	1	825	8250031.00	864	882	901	919	8430	8637	8845	9052
48060609	48	Alberta	4806	4806016	Calgary	1	825	8250031.00	602	640	679	717	8430	8637	8845	9052
48060610	48	Alberta	4806	4806016	Calgary	1	825	8250031.00	496	495	495	494	8430	8637	8845	9052
48060611	48	Alberta	4806	4806016	Calgary	1	825	8250031.00	693	706	719	732	8430	8637	8845	9052
48060612	48	Alberta	4806	4806016	Calgary	1	825	8250031.00	885	873	861	849	8430	8637	8845	9052
48060613	48	Alberta	4806	4806016	Calgary	1	825	8250031.00	578	581	583	586	8430	8637	8845	9052
48060614	48	Alberta	4806	4806016	Calgary	1	825	8250028.00	432	431	429	428	4213	4193	4173	4153
48060615	48	Alberta	4806	4806016	Calgary	1	825	8250028.00	521	527	533	539	4213	4193	4173	4153
48060616	48	Alberta	4806	4806016	Calgary	1	825	8250028.00	562	552	543	533	4213	4193	4173	4153
48060617	48	Alberta	4806	4806016	Calgary	1	825	8250028.00	462	459	455	452	4213	4193	4173	4153
48060618	48	Alberta	4806	4806016	Calgary	1	825	8250028.00	436	441	447	452	4213	4193	4173	4153
48060619	48	Alberta	4806	4806016	Calgary	1	825	8250028.00	585	586	586	587	4213	4193	4173	4153
48060620	48	Alberta	4806	4806016	Calgary	1	825	8250028.00	579	569	560	550	4213	4193	4173	4153
48060621	48	Alberta	4806	4806016	Calgary	1	825	8250028.00	636	628	620	612	4213	4193	4173	4153
48060622	48	Alberta	4806	4806016	Calgary	1	825	8250027.00	613	627	640	654	6490	6566	6641	6717
48060623	48	Alberta	4806	4806016	Calgary	1	825	8250031.00	505	497	489	481	8430	8637	8845	9052
48060624	48	Alberta	4806	4806016	Calgary	1	825	8250027.00	489	490	490	491	6490	6566	6641	6717
48060625	48	Alberta	4806	4806016	Calgary	1	825	8250027.00	740	747	753	760	6490	6566	6641	6717
48060626	48	Alberta	4806	4806016	Calgary	1	825	8250027.00	553	553	553	553	6490	6566	6641	6717
48060627	48	Alberta	4806	4806016	Calgary	1	825	8250030.00	521	530	540	549	4280	4358	4437	4515
48060628	48	Alberta	4806	4806016	Calgary	1	825	8250030.00	1358	1352	1345	1339	4280	4358	4437	4515
48060629	48	Alberta	4806	4806016	Calgary	1	825	8250030.00	744	752	761	769	4280	4358	4437	4515
48060630	48	Alberta	4806	4806016	Calgary	1	825	8250032.00	482	476	469	463	2094	2100	2106	2112
48060631	48	Alberta	4806	4806016	Calgary	1	825	8250032.00	510	509	509	508	2094	2100	2106	2112
48060632	48	Alberta	4806	4806016	Calgary	1	825	8250032.00	569	579	590	600	2094	2100	2106	2112
48060633	48	Alberta	4806	4806016	Calgary	1	825	8250032.00	532	535	539	542	2094	2100	2106	2112
48060634	48	Alberta	4806	4806016	Calgary	1	825	8250042.00	500	487	473	460	4395	4536	4678	4819
48060635	48	Alberta	4806	4806016	Calgary	1	825	8250042.00	288	352	417	481	4395	4536	4678	4819
48060636	48	Alberta	4806	4806016	Calgary	1	825	8250042.00	477	466	455	444	4395	4536	4678	4819
48060637	48	Alberta	4806	4806016	Calgary	1	825	8250042.00	453	543	632	722	4395	4536	4678	4819
48060638	48	Alberta	4806	4806016	Calgary	1	825	8250042.00	1069	1083	1098	1112	4395	4536	4678	4819
48060639	48	Alberta	4806	4806016	Calgary	1	825	8250042.00	564	540	516	492	4395	4536	4678	4819
48060640	48	Alberta	4806	4806016	Calgary	1	825	8250042.00	1044	1065	1087	1108	4395	4536	4678	4819
48060643	48	Alberta	4806	4806016	Calgary	1	825	8250043.00	1125	1229	1332	1436	5374	5579	5783	5988
48060644	48	Alberta	4806	4806016	Calgary	1	825	8250043.00	394	395	396	397	5374	5579	5783	5988
48060645	48	Alberta	4806	4806016	Calgary	1	825	8250043.00	338	416	493	571	5374	5579	5783	5988
48060646	48	Alberta	4806	4806016	Calgary	1	825	8250043.00	252	268	283	299	5374	5579	5783	5988
48060647	48	Alberta	4806	4806016	Calgary	1	825	8250044.00	487	487	487	487	6449	6643	6836	7030
48060648	48	Alberta	4806	4806016	Calgary	1	825	8250044.00	318	315	313	310	6449	6643	6836	7030
48060649	48	Alberta	4806	4806016	Calgary	1	825	8250045.00	427	459	492	524	7803	7879	7956	8032
48060650	48	Alberta	4806	4806016	Calgary	1	825	8250045.00	743	742	740	739	7803	7879	7956	8032
48060651	48	Alberta	4806	4806016	Calgary	1	825	8250045.00	426	417	409	400	7803	7879	7956	8032
48060652	48	Alberta	4806	4806016	Calgary	1	825	8250045.00	1558	1631	1705	1778	7803	7879	7956	8032
48060654	48	Alberta	4806	4806016	Calgary	1	825	8250046.01	757	766	776	785	6026	6033	6040	6047
48060655	48	Alberta	4806	4806016	Calgary	1	825	8250046.01	721	737	754	770	6026	6033	6040	6047
48060656	48	Alberta	4806	4806016	Calgary	1	825	8250043.00	601	600	600	599	5374	5579	5783	5988
48060660	48	Alberta	4806	4806016	Calgary	1	825	8250043.00	870	887	905	922	5374	5579	5783	5988
48060661	48	Alberta	4806	4806016	Calgary	1	825	8250043.00	1131	1137	1144	1150	5374	5579	5783	5988
48060662	48	Alberta	4806	4806016	Calgary	1	825	8250046.01	393	400	406	413	6026	6033	6040	6047
48060663	48	Alberta	4806	4806016	Calgary	1	825	8250046.02	510	511	511	512	4537	4572	4606	4641
48060664	48	Alberta	4806	4806016	Calgary	1	825	8250046.02	468	477	485	494	4537	4572	4606	4641
48060665	48	Alberta	4806	4806016	Calgary	1	825	8250046.02	526	533	539	546	4537	4572	4606	4641
48060666	48	Alberta	4806	4806016	Calgary	1	825	8250046.02	519	512	506	499	4537	4572	4606	4641
48060667	48	Alberta	4806	4806016	Calgary	1	825	8250046.02	521	521	522	522	4537	4572	4606	4641
48060668	48	Alberta	4806	4806016	Calgary	1	825	8250026.00	409	413	416	420	3123	3184	3244	3305
48060669	48	Alberta	4806	4806016	Calgary	1	825	8250025.00	350	366	381	397	4814	4928	5042	5156
48060670	48	Alberta	4806	4806016	Calgary	1	825	8250025.00	587	600	612	625	4814	4928	5042	5156
48060671	48	Alberta	4806	4806016	Calgary	1	825	8250025.00	471	480	488	497	4814	4928	5042	5156
48060672	48	Alberta	4806	4806016	Calgary	1	825	8250025.00	517	538	558	579	4814	4928	5042	5156
48060673	48	Alberta	4806	4806016	Calgary	1	825	8250025.00	556	565	573	582	4814	4928	5042	5156
48060677	48	Alberta	4806	4806016	Calgary	1	825	8250020.00	567	575	583	591	4412	4533	4655	4776
48060678	48	Alberta	4806	4806016	Calgary	1	825	8250020.00	660	682	703	725	4412	4533	4655	4776
48060679	48	Alberta	4806	4806016	Calgary	1	825	8250020.00	514	540	565	591	4412	4533	4655	4776
48060680	48	Alberta	4806	4806016	Calgary	1	825	8250020.00	490	507	525	542	4412	4533	4655	4776
48060681	48	Alberta	4806	4806016	Calgary	1	825	8250019.00	401	404	406	409	4801	4833	4866	4898
48060682	48	Alberta	4806	4806016	Calgary	1	825	8250019.00	417	413	409	405	4801	4833	4866	4898
48060683	48	Alberta	4806	4806016	Calgary	1	825	8250019.00	434	437	441	444	4801	4833	4866	4898
48060684	48	Alberta	4806	4806016	Calgary	1	825	8250019.00	445	445	444	444	4801	4833	4866	4898
48060685	48	Alberta	4806	4806016	Calgary	1	825	8250019.00	460	459	458	457	4801	4833	4866	4898
48060686	48	Alberta	4806	4806016	Calgary	1	825	8250019.00	487	487	487	487	4801	4833	4866	4898
48060687	48	Alberta	4806	4806016	Calgary	1	825	8250019.00	493	513	533	553	4801	4833	4866	4898
48060688	48	Alberta	4806	4806016	Calgary	1	825	8250020.00	527	535	543	551	4412	4533	4655	4776
48060689	48	Alberta	4806	4806016	Calgary	1	825	8250019.00	489	496	502	509	4801	4833	4866	4898
48060690	48	Alberta	4806	4806016	Calgary	1	825	8250018.00	410	418	425	433	5124	5156	5189	5221
48060691	48	Alberta	4806	4806016	Calgary	1	825	8250018.00	1136	1142	1147	1153	5124	5156	5189	5221
48060692	48	Alberta	4806	4806016	Calgary	1	825	8250018.00	365	364	364	363	5124	5156	5189	5221
48060693	48	Alberta	4806	4806016	Calgary	1	825	8250018.00	501	493	486	478	5124	5156	5189	5221
48060694	48	Alberta	4806	4806016	Calgary	1	825	8250018.00	547	556	565	574	5124	5156	5189	5221
48060695	48	Alberta	4806	4806016	Calgary	1	825	8250018.00	565	566	567	568	5124	5156	5189	5221
48060696	48	Alberta	4806	4806016	Calgary	1	825	8250017.03	462	459	457	454	3348	3336	3323	3311
48060697	48	Alberta	4806	4806016	Calgary	1	825	8250017.03	442	442	441	441	3348	3336	3323	3311
48060698	48	Alberta	4806	4806016	Calgary	1	825	8250017.03	735	731	728	724	3348	3336	3323	3311
48060699	48	Alberta	4806	4806016	Calgary	1	825	8250017.03	565	565	566	566	3348	3336	3323	3311
48060700	48	Alberta	4806	4806016	Calgary	1	825	8250017.01	970	981	991	1002	5093	5138	5182	5227
48060701	48	Alberta	4806	4806016	Calgary	1	825	8250017.01	443	451	458	466	5093	5138	5182	5227
48060702	48	Alberta	4806	4806016	Calgary	1	825	8250019.00	614	611	607	604	4801	4833	4866	4898
48060703	48	Alberta	4806	4806016	Calgary	1	825	8250018.00	405	401	398	394	5124	5156	5189	5221
48060704	48	Alberta	4806	4806016	Calgary	1	825	8250018.00	481	492	504	515	5124	5156	5189	5221
48060705	48	Alberta	4806	4806016	Calgary	1	825	8250017.01	605	599	592	586	5093	5138	5182	5227
48060707	48	Alberta	4806	4806016	Calgary	1	825	8250017.01	305	316	326	337	5093	5138	5182	5227
48060708	48	Alberta	4806	4806016	Calgary	1	825	8250017.01	628	629	631	632	5093	5138	5182	5227
48060710	48	Alberta	4806	4806016	Calgary	1	825	8250017.01	571	579	586	594	5093	5138	5182	5227
48060711	48	Alberta	4806	4806016	Calgary	1	825	8250017.05	1695	1699	1704	1708	3689	3704	3718	3733
48060712	48	Alberta	4806	4806016	Calgary	1	825	8250017.05	672	672	671	671	3689	3704	3718	3733
48060716	48	Alberta	4806	4806016	Calgary	1	825	8250049.02	990	983	975	968	6637	6634	6632	6629
48060717	48	Alberta	4806	4806016	Calgary	1	825	8250049.02	767	766	766	765	6637	6634	6632	6629
48060719	48	Alberta	4806	4806016	Calgary	1	825	8250017.05	1323	1333	1343	1353	3689	3704	3718	3733
48060727	48	Alberta	4806	4806016	Calgary	1	825	8250016.00	651	653	656	658	4533	4530	4528	4525
48060728	48	Alberta	4806	4806016	Calgary	1	825	8250016.00	498	502	506	510	4533	4530	4528	4525
48060730	48	Alberta	4806	4806016	Calgary	1	825	8250016.00	405	408	411	414	4533	4530	4528	4525
48060731	48	Alberta	4806	4806016	Calgary	1	825	8250016.00	323	322	321	320	4533	4530	4528	4525
48060732	48	Alberta	4806	4806016	Calgary	1	825	8250016.00	390	396	403	409	4533	4530	4528	4525
48060733	48	Alberta	4806	4806016	Calgary	1	825	8250016.00	1350	1342	1333	1325	4533	4530	4528	4525
48060734	48	Alberta	4806	4806016	Calgary	1	825	8250016.00	623	615	606	598	4533	4530	4528	4525
48060735	48	Alberta	4806	4806016	Calgary	1	825	8250016.00	291	292	292	293	4533	4530	4528	4525
48060736	48	Alberta	4806	4806016	Calgary	1	825	8250015.00	571	574	578	581	3458	3476	3495	3513
48060737	48	Alberta	4806	4806016	Calgary	1	825	8250015.00	539	541	542	544	3458	3476	3495	3513
48060738	48	Alberta	4806	4806016	Calgary	1	825	8250015.00	488	497	505	514	3458	3476	3495	3513
48060739	48	Alberta	4806	4806016	Calgary	1	825	8250015.00	503	495	486	478	3458	3476	3495	3513
48060740	48	Alberta	4806	4806016	Calgary	1	825	8250015.00	445	453	460	468	3458	3476	3495	3513
48060741	48	Alberta	4806	4806016	Calgary	1	825	8250015.00	410	411	413	414	3458	3476	3495	3513
48060742	48	Alberta	4806	4806016	Calgary	1	825	8250015.00	502	506	510	514	3458	3476	3495	3513
48060743	48	Alberta	4806	4806016	Calgary	1	825	8250023.00	807	847	886	926	4241	4391	4542	4692
48060744	48	Alberta	4806	4806016	Calgary	1	825	8250022.00	969	980	991	1002	7539	7702	7866	8029
48060745	48	Alberta	4806	4806016	Calgary	1	825	8250023.00	692	719	745	772	4241	4391	4542	4692
48060746	48	Alberta	4806	4806016	Calgary	1	825	8250023.00	901	926	950	975	4241	4391	4542	4692
48060747	48	Alberta	4806	4806016	Calgary	1	825	8250023.00	655	699	742	786	4241	4391	4542	4692
48060748	48	Alberta	4806	4806016	Calgary	1	825	8250023.00	553	564	574	585	4241	4391	4542	4692
48060749	48	Alberta	4806	4806016	Calgary	1	825	8250024.00	696	713	729	746	5929	6032	6134	6237
48060750	48	Alberta	4806	4806016	Calgary	1	825	8250024.00	660	666	671	677	5929	6032	6134	6237
48060751	48	Alberta	4806	4806016	Calgary	1	825	8250024.00	780	798	817	835	5929	6032	6134	6237
48060752	48	Alberta	4806	4806016	Calgary	1	825	8250025.00	534	553	571	590	4814	4928	5042	5156
48060753	48	Alberta	4806	4806016	Calgary	1	825	8250025.00	596	621	647	672	4814	4928	5042	5156
48060754	48	Alberta	4806	4806016	Calgary	1	825	8250025.00	548	543	539	534	4814	4928	5042	5156
48060755	48	Alberta	4806	4806016	Calgary	1	825	8250025.00	653	663	672	682	4814	4928	5042	5156
48060758	48	Alberta	4806	4806016	Calgary	1	825	8250018.00	714	724	733	743	5124	5156	5189	5221
48060759	48	Alberta	4806	4806016	Calgary	1	825	8250020.00	590	597	605	612	4412	4533	4655	4776
48060760	48	Alberta	4806	4806016	Calgary	1	825	8250020.00	506	523	540	557	4412	4533	4655	4776
48060761	48	Alberta	4806	4806016	Calgary	1	825	8250020.00	558	574	591	607	4412	4533	4655	4776
48060763	48	Alberta	4806	4806016	Calgary	1	825	8250022.00	1356	1379	1401	1424	7539	7702	7866	8029
48060764	48	Alberta	4806	4806016	Calgary	1	825	8250022.00	1949	1977	2004	2032	7539	7702	7866	8029
48060767	48	Alberta	4806	4806016	Calgary	1	825	8250007.04	557	558	560	561	5734	5791	5847	5904
48060768	48	Alberta	4806	4806016	Calgary	1	825	8250007.04	731	768	804	841	5734	5791	5847	5904
48060769	48	Alberta	4806	4806016	Calgary	1	825	8250007.04	527	529	530	532	5734	5791	5847	5904
48060770	48	Alberta	4806	4806016	Calgary	1	825	8250007.04	495	491	486	482	5734	5791	5847	5904
48060771	48	Alberta	4806	4806016	Calgary	1	825	8250007.04	541	534	528	521	5734	5791	5847	5904
48060774	48	Alberta	4806	4806016	Calgary	1	825	8250007.03	795	803	810	818	5820	5817	5815	5812
48060775	48	Alberta	4806	4806016	Calgary	1	825	8250007.03	371	367	363	359	5820	5817	5815	5812
48060776	48	Alberta	4806	4806016	Calgary	1	825	8250007.03	432	439	445	452	5820	5817	5815	5812
48060777	48	Alberta	4806	4806016	Calgary	1	825	8250007.03	383	383	382	382	5820	5817	5815	5812
48060778	48	Alberta	4806	4806016	Calgary	1	825	8250007.02	458	452	447	441	6345	6347	6350	6352
48060779	48	Alberta	4806	4806016	Calgary	1	825	8250007.02	309	308	308	307	6345	6347	6350	6352
48060780	48	Alberta	4806	4806016	Calgary	1	825	8250007.02	687	686	686	685	6345	6347	6350	6352
48060781	48	Alberta	4806	4806016	Calgary	1	825	8250007.02	558	553	548	543	6345	6347	6350	6352
48060783	48	Alberta	4806	4806016	Calgary	1	825	8250007.02	445	442	438	435	6345	6347	6350	6352
48060784	48	Alberta	4806	4806016	Calgary	1	825	8250007.02	361	359	358	356	6345	6347	6350	6352
48060785	48	Alberta	4806	4806016	Calgary	1	825	8250007.02	368	365	363	360	6345	6347	6350	6352
48060786	48	Alberta	4806	4806016	Calgary	1	825	8250007.02	304	305	307	308	6345	6347	6350	6352
48060787	48	Alberta	4806	4806016	Calgary	1	825	8250007.02	677	673	668	664	6345	6347	6350	6352
48060789	48	Alberta	4806	4806016	Calgary	1	825	8250007.02	271	274	276	279	6345	6347	6350	6352
48060790	48	Alberta	4806	4806016	Calgary	1	825	8250001.13	596	594	592	590	4687	4683	4679	4675
48060791	48	Alberta	4806	4806016	Calgary	1	825	8250001.13	388	384	381	377	4687	4683	4679	4675
48060792	48	Alberta	4806	4806016	Calgary	1	825	8250001.13	479	482	486	489	4687	4683	4679	4675
48060793	48	Alberta	4806	4806016	Calgary	1	825	8250001.17	576	569	563	556	4586	4555	4524	4493
48060794	48	Alberta	4806	4806016	Calgary	1	825	8250001.17	278	277	277	276	4586	4555	4524	4493
48060795	48	Alberta	4806	4806016	Calgary	1	825	8250001.17	440	434	429	423	4586	4555	4524	4493
48060796	48	Alberta	4806	4806016	Calgary	1	825	8250001.17	383	381	378	376	4586	4555	4524	4493
48060797	48	Alberta	4806	4806016	Calgary	1	825	8250001.13	761	764	766	769	4687	4683	4679	4675
48060798	48	Alberta	4806	4806016	Calgary	1	825	8250001.13	605	604	603	602	4687	4683	4679	4675
48060799	48	Alberta	4806	4806016	Calgary	1	825	8250001.13	437	438	438	439	4687	4683	4679	4675
48060800	48	Alberta	4806	4806016	Calgary	1	825	8250001.13	696	696	695	695	4687	4683	4679	4675
48060801	48	Alberta	4806	4806016	Calgary	1	825	8250001.13	237	237	236	236	4687	4683	4679	4675
48060802	48	Alberta	4806	4806016	Calgary	1	825	8250001.13	487	484	482	479	4687	4683	4679	4675
48060803	48	Alberta	4806	4806016	Calgary	1	825	8250001.17	365	366	368	369	4586	4555	4524	4493
48060804	48	Alberta	4806	4806016	Calgary	1	825	8250001.17	510	507	503	500	4586	4555	4524	4493
48060805	48	Alberta	4806	4806016	Calgary	1	825	8250001.17	467	462	456	451	4586	4555	4524	4493
48060806	48	Alberta	4806	4806016	Calgary	1	825	8250001.17	538	539	539	540	4586	4555	4524	4493
48060807	48	Alberta	4806	4806016	Calgary	1	825	8250001.17	759	750	740	730	4586	4555	4524	4493
48060808	48	Alberta	4806	4806016	Calgary	1	825	8250001.17	270	270	271	271	4586	4555	4524	4493
48060810	48	Alberta	4806	4806016	Calgary	1	825	8250007.03	806	798	789	781	5820	5817	5815	5812
48060811	48	Alberta	4806	4806016	Calgary	1	825	8250007.03	371	373	374	376	5820	5817	5815	5812
48060812	48	Alberta	4806	4806016	Calgary	1	825	8250007.03	324	323	321	320	5820	5817	5815	5812
48060813	48	Alberta	4806	4806016	Calgary	1	825	8250007.03	340	340	339	339	5820	5817	5815	5812
48060814	48	Alberta	4806	4806016	Calgary	1	825	8250007.03	377	376	374	373	5820	5817	5815	5812
48060815	48	Alberta	4806	4806016	Calgary	1	825	8250007.03	471	468	466	463	5820	5817	5815	5812
48060816	48	Alberta	4806	4806016	Calgary	1	825	8250007.03	425	435	445	455	5820	5817	5815	5812
48060817	48	Alberta	4806	4806016	Calgary	1	825	8250007.03	345	342	340	337	5820	5817	5815	5812
48060818	48	Alberta	4806	4806016	Calgary	1	825	8250007.03	378	372	365	359	5820	5817	5815	5812
48060820	48	Alberta	4806	4806016	Calgary	1	825	8250049.02	391	387	384	380	6637	6634	6632	6629
48060821	48	Alberta	4806	4806016	Calgary	1	825	8250049.02	387	385	384	382	6637	6634	6632	6629
48060830	48	Alberta	4806	4806016	Calgary	1	825	8250050.07	339	346	353	360	2852	2866	2881	2895
48060831	48	Alberta	4806	4806016	Calgary	1	825	8250050.07	358	357	355	354	2852	2866	2881	2895
48060832	48	Alberta	4806	4806016	Calgary	1	825	8250007.01	399	392	386	379	6017	6030	6042	6055
48060833	48	Alberta	4806	4806016	Calgary	1	825	8250007.01	429	428	426	425	6017	6030	6042	6055
48060834	48	Alberta	4806	4806016	Calgary	1	825	8250007.04	564	563	561	560	5734	5791	5847	5904
48060835	48	Alberta	4806	4806016	Calgary	1	825	8250007.04	479	474	470	465	5734	5791	5847	5904
48060836	48	Alberta	4806	4806016	Calgary	1	825	8250007.04	549	557	564	572	5734	5791	5847	5904
48060837	48	Alberta	4806	4806016	Calgary	1	825	8250047.00	432	441	451	460	4691	4764	4836	4909
48060838	48	Alberta	4806	4806016	Calgary	1	825	8250047.00	535	536	536	537	4691	4764	4836	4909
48060839	48	Alberta	4806	4806016	Calgary	1	825	8250047.00	672	681	691	700	4691	4764	4836	4909
48060841	48	Alberta	4806	4806016	Calgary	1	825	8250046.02	469	472	474	477	4537	4572	4606	4641
48060842	48	Alberta	4806	4806016	Calgary	1	825	8250046.02	542	554	567	579	4537	4572	4606	4641
48060843	48	Alberta	4806	4806016	Calgary	1	825	8250046.02	406	412	419	425	4537	4572	4606	4641
48060844	48	Alberta	4806	4806016	Calgary	1	825	8250046.02	575	579	584	588	4537	4572	4606	4641
48060845	48	Alberta	4806	4806016	Calgary	1	825	8250056.00	665	682	700	717	5096	5197	5297	5398
48060846	48	Alberta	4806	4806016	Calgary	1	825	8250056.00	677	695	714	732	5096	5197	5297	5398
48060847	48	Alberta	4806	4806016	Calgary	1	825	8250056.00	607	633	660	686	5096	5197	5297	5398
48060848	48	Alberta	4806	4806016	Calgary	1	825	8250056.00	532	551	569	588	5096	5197	5297	5398
48060849	48	Alberta	4806	4806016	Calgary	1	825	8250056.00	720	718	717	715	5096	5197	5297	5398
48060850	48	Alberta	4806	4806016	Calgary	1	825	8250056.00	647	654	662	669	5096	5197	5297	5398
48060851	48	Alberta	4806	4806016	Calgary	1	825	8250054.00	598	626	654	682	3344	3411	3477	3544
48060852	48	Alberta	4806	4806016	Calgary	1	825	8250048.00	954	977	1001	1024	5617	5801	5986	6170
48060853	48	Alberta	4806	4806016	Calgary	1	825	8250048.00	1033	1127	1222	1316	5617	5801	5986	6170
48060855	48	Alberta	4806	4806016	Calgary	1	825	8250059.00	527	524	522	519	6441	6485	6528	6572
48060856	48	Alberta	4806	4806016	Calgary	1	825	8250059.00	642	639	637	634	6441	6485	6528	6572
48060857	48	Alberta	4806	4806016	Calgary	1	825	8250059.00	477	480	484	487	6441	6485	6528	6572
48060858	48	Alberta	4806	4806016	Calgary	1	825	8250059.00	567	571	575	579	6441	6485	6528	6572
48060859	48	Alberta	4806	4806016	Calgary	1	825	8250059.00	538	541	543	546	6441	6485	6528	6572
48060860	48	Alberta	4806	4806016	Calgary	1	825	8250041.00	517	508	499	490	5506	5673	5840	6007
48060861	48	Alberta	4806	4806016	Calgary	1	825	8250060.00	757	822	886	951	4446	4577	4708	4839
48060862	48	Alberta	4806	4806016	Calgary	1	825	8250059.00	452	457	463	468	6441	6485	6528	6572
48060863	48	Alberta	4806	4806016	Calgary	1	825	8250059.00	494	510	527	543	6441	6485	6528	6572
48060864	48	Alberta	4806	4806016	Calgary	1	825	8250059.00	522	536	549	563	6441	6485	6528	6572
48060865	48	Alberta	4806	4806016	Calgary	1	825	8250059.00	687	689	690	692	6441	6485	6528	6572
48060866	48	Alberta	4806	4806016	Calgary	1	825	8250059.00	567	567	566	566	6441	6485	6528	6572
48060867	48	Alberta	4806	4806016	Calgary	1	825	8250059.00	526	526	527	527	6441	6485	6528	6572
48060868	48	Alberta	4806	4806016	Calgary	1	825	8250058.00	648	637	627	616	6377	6418	6460	6501
48060869	48	Alberta	4806	4806016	Calgary	1	825	8250059.00	441	444	446	449	6441	6485	6528	6572
48060870	48	Alberta	4806	4806016	Calgary	1	825	8250062.00	685	695	704	714	4792	4876	4961	5045
48060871	48	Alberta	4806	4806016	Calgary	1	825	8250062.00	578	582	587	591	4792	4876	4961	5045
48060872	48	Alberta	4806	4806016	Calgary	1	825	8250062.00	500	519	537	556	4792	4876	4961	5045
48060873	48	Alberta	4806	4806016	Calgary	1	825	8250062.00	591	596	601	606	4792	4876	4961	5045
48060874	48	Alberta	4806	4806016	Calgary	1	825	8250062.00	704	719	735	750	4792	4876	4961	5045
48060875	48	Alberta	4806	4806016	Calgary	1	825	8250063.00	786	813	839	866	3884	4020	4156	4292
48060876	48	Alberta	4806	4806016	Calgary	1	825	8250063.00	671	692	713	734	3884	4020	4156	4292
48060877	48	Alberta	4806	4806016	Calgary	1	825	8250072.00	581	587	594	600	5652	5760	5868	5976
48060878	48	Alberta	4806	4806016	Calgary	1	825	8250062.00	574	586	597	609	4792	4876	4961	5045
48060879	48	Alberta	4806	4806016	Calgary	1	825	8250072.00	494	496	498	500	5652	5760	5868	5976
48060880	48	Alberta	4806	4806016	Calgary	1	825	8250072.00	410	408	406	404	5652	5760	5868	5976
48060881	48	Alberta	4806	4806016	Calgary	1	825	8250061.00	587	587	588	588	3411	3393	3376	3358
48060882	48	Alberta	4806	4806016	Calgary	1	825	8250073.00	449	441	432	424	2138	2180	2223	2265
48060884	48	Alberta	4806	4806016	Calgary	1	825	8250061.00	430	422	413	405	3411	3393	3376	3358
48060885	48	Alberta	4806	4806016	Calgary	1	825	8250061.00	717	700	684	667	3411	3393	3376	3358
48060886	48	Alberta	4806	4806016	Calgary	1	825	8250060.00	587	600	614	627	4446	4577	4708	4839
48060887	48	Alberta	4806	4806016	Calgary	1	825	8250060.00	469	486	502	519	4446	4577	4708	4839
48060888	48	Alberta	4806	4806016	Calgary	1	825	8250060.00	532	536	541	545	4446	4577	4708	4839
48060889	48	Alberta	4806	4806016	Calgary	1	825	8250060.00	444	449	455	460	4446	4577	4708	4839
48060890	48	Alberta	4806	4806016	Calgary	1	825	8250060.00	605	610	614	619	4446	4577	4708	4839
48060891	48	Alberta	4806	4806016	Calgary	1	825	8250060.00	480	497	513	530	4446	4577	4708	4839
48060892	48	Alberta	4806	4806016	Calgary	1	825	8250041.00	430	438	447	455	5506	5673	5840	6007
48060893	48	Alberta	4806	4806016	Calgary	1	825	8250041.00	382	390	397	405	5506	5673	5840	6007
48060894	48	Alberta	4806	4806016	Calgary	1	825	8250041.00	1016	1034	1051	1069	5506	5673	5840	6007
48060895	48	Alberta	4806	4806016	Calgary	1	825	8250041.00	415	424	434	443	5506	5673	5840	6007
48060896	48	Alberta	4806	4806016	Calgary	1	825	8250041.00	553	561	568	576	5506	5673	5840	6007
48060897	48	Alberta	4806	4806016	Calgary	1	825	8250060.00	572	577	583	588	4446	4577	4708	4839
48060898	48	Alberta	4806	4806016	Calgary	1	825	8250041.00	571	598	626	653	5506	5673	5840	6007
48060899	48	Alberta	4806	4806016	Calgary	1	825	8250041.00	616	623	630	637	5506	5673	5840	6007
48060900	48	Alberta	4806	4806016	Calgary	1	825	8250041.00	1007	1097	1188	1278	5506	5673	5840	6007
48060901	48	Alberta	4806	4806016	Calgary	1	825	8250034.00	1360	1397	1433	1470	3668	3770	3873	3975
48060902	48	Alberta	4806	4806016	Calgary	1	825	8250034.00	480	499	517	536	3668	3770	3873	3975
48060903	48	Alberta	4806	4806016	Calgary	1	825	8250034.00	493	513	532	552	3668	3770	3873	3975
48060904	48	Alberta	4806	4806016	Calgary	1	825	8250034.00	981	1005	1028	1052	3668	3770	3873	3975
48060905	48	Alberta	4806	4806016	Calgary	1	825	8250034.00	354	358	361	365	3668	3770	3873	3975
48060906	48	Alberta	4806	4806016	Calgary	1	825	8250035.02	518	520	523	525	3178	3186	3195	3203
48060907	48	Alberta	4806	4806016	Calgary	1	825	8250035.02	257	258	260	261	3178	3186	3195	3203
48060908	48	Alberta	4806	4806016	Calgary	1	825	8250035.02	385	384	384	383	3178	3186	3195	3203
48060909	48	Alberta	4806	4806016	Calgary	1	825	8250035.02	631	666	702	737	3178	3186	3195	3203
48060910	48	Alberta	4806	4806016	Calgary	1	825	8250035.02	558	561	563	566	3178	3186	3195	3203
48060911	48	Alberta	4806	4806016	Calgary	1	825	8250036.02	466	466	467	467	3360	3390	3419	3449
48060912	48	Alberta	4806	4806016	Calgary	1	825	8250036.02	382	386	390	394	3360	3390	3419	3449
48060913	48	Alberta	4806	4806016	Calgary	1	825	8250036.02	454	449	444	439	3360	3390	3419	3449
48060914	48	Alberta	4806	4806016	Calgary	1	825	8250037.00	473	480	487	494	3986	4049	4111	4174
48060915	48	Alberta	4806	4806016	Calgary	1	825	8250037.00	386	386	385	385	3986	4049	4111	4174
48060916	48	Alberta	4806	4806016	Calgary	1	825	8250039.00	439	438	437	436	6280	6378	6477	6575
48060917	48	Alberta	4806	4806016	Calgary	1	825	8250039.00	516	519	523	526	6280	6378	6477	6575
48060918	48	Alberta	4806	4806016	Calgary	1	825	8250035.02	315	268	222	175	3178	3186	3195	3203
48060919	48	Alberta	4806	4806016	Calgary	1	825	8250039.00	453	461	470	478	6280	6378	6477	6575
48060920	48	Alberta	4806	4806016	Calgary	1	825	8250039.00	440	444	447	451	6280	6378	6477	6575
48060921	48	Alberta	4806	4806016	Calgary	1	825	8250039.00	449	454	460	465	6280	6378	6477	6575
48060922	48	Alberta	4806	4806016	Calgary	1	825	8250039.00	459	544	628	713	6280	6378	6477	6575
48060923	48	Alberta	4806	4806016	Calgary	1	825	8250039.00	478	491	503	516	6280	6378	6477	6575
48060924	48	Alberta	4806	4806016	Calgary	1	825	8250040.00	666	666	665	665	5902	5914	5926	5938
48060925	48	Alberta	4806	4806016	Calgary	1	825	8250040.00	436	437	437	438	5902	5914	5926	5938
48060926	48	Alberta	4806	4806016	Calgary	1	825	8250040.00	423	432	442	451	5902	5914	5926	5938
48060927	48	Alberta	4806	4806016	Calgary	1	825	8250040.00	352	353	355	356	5902	5914	5926	5938
48060928	48	Alberta	4806	4806016	Calgary	1	825	8250040.00	862	873	884	895	5902	5914	5926	5938
48060929	48	Alberta	4806	4806016	Calgary	1	825	8250040.00	590	591	593	594	5902	5914	5926	5938
48060930	48	Alberta	4806	4806016	Calgary	1	825	8250040.00	409	410	410	411	5902	5914	5926	5938
48060931	48	Alberta	4806	4806016	Calgary	1	825	8250040.00	469	465	460	456	5902	5914	5926	5938
48060932	48	Alberta	4806	4806016	Calgary	1	825	8250040.00	382	380	379	377	5902	5914	5926	5938
48060933	48	Alberta	4806	4806016	Calgary	1	825	8250040.00	435	435	434	434	5902	5914	5926	5938
48060934	48	Alberta	4806	4806016	Calgary	1	825	8250040.00	878	872	867	861	5902	5914	5926	5938
48060935	48	Alberta	4806	4806016	Calgary	1	825	8250061.00	388	390	391	393	3411	3393	3376	3358
48060936	48	Alberta	4806	4806016	Calgary	1	825	8250061.00	563	575	588	600	3411	3393	3376	3358
48060937	48	Alberta	4806	4806016	Calgary	1	825	8250061.00	414	410	407	403	3411	3393	3376	3358
48060938	48	Alberta	4806	4806016	Calgary	1	825	8250061.00	312	309	305	302	3411	3393	3376	3358
48060943	48	Alberta	4806	4806016	Calgary	1	825	8250038.15	417	424	430	437	6398	6466	6533	6601
48060944	48	Alberta	4806	4806016	Calgary	1	825	8250038.15	537	548	560	571	6398	6466	6533	6601
48060945	48	Alberta	4806	4806016	Calgary	1	825	8250038.15	370	365	360	355	6398	6466	6533	6601
48060946	48	Alberta	4806	4806016	Calgary	1	825	8250038.15	517	516	516	515	6398	6466	6533	6601
48060947	48	Alberta	4806	4806016	Calgary	1	825	8250038.13	1177	1167	1157	1147	5560	5584	5607	5631
48060948	48	Alberta	4806	4806016	Calgary	1	825	8250038.15	584	580	577	573	6398	6466	6533	6601
48060949	48	Alberta	4806	4806016	Calgary	1	825	8250038.15	409	418	426	435	6398	6466	6533	6601
48060950	48	Alberta	4806	4806016	Calgary	1	825	8250038.15	575	590	606	621	6398	6466	6533	6601
48060952	48	Alberta	4806	4806016	Calgary	1	825	8250038.15	403	415	428	440	6398	6466	6533	6601
48060953	48	Alberta	4806	4806016	Calgary	1	825	8250038.15	943	950	957	964	6398	6466	6533	6601
48060954	48	Alberta	4806	4806016	Calgary	1	825	8250038.13	721	738	756	773	5560	5584	5607	5631
48060956	48	Alberta	4806	4806016	Calgary	1	825	8250038.15	815	815	814	814	6398	6466	6533	6601
48060957	48	Alberta	4806	4806016	Calgary	1	825	8250038.13	704	703	703	702	5560	5584	5607	5631
48060958	48	Alberta	4806	4806016	Calgary	1	825	8250038.13	609	617	626	634	5560	5584	5607	5631
48060959	48	Alberta	4806	4806016	Calgary	1	825	8250038.13	486	485	483	482	5560	5584	5607	5631
48060960	48	Alberta	4806	4806016	Calgary	1	825	8250038.13	621	621	622	622	5560	5584	5607	5631
48060961	48	Alberta	4806	4806016	Calgary	1	825	8250038.13	846	855	865	874	5560	5584	5607	5631
48060962	48	Alberta	4806	4806016	Calgary	1	825	8250038.11	671	674	676	679	5847	5805	5762	5720
48060963	48	Alberta	4806	4806016	Calgary	1	825	8250038.11	482	491	501	510	5847	5805	5762	5720
48060965	48	Alberta	4806	4806016	Calgary	1	825	8250038.10	323	324	325	326	5520	5537	5555	5572
48060966	48	Alberta	4806	4806016	Calgary	1	825	8250038.10	477	473	470	466	5520	5537	5555	5572
48060967	48	Alberta	4806	4806016	Calgary	1	825	8250038.10	483	500	518	535	5520	5537	5555	5572
48060968	48	Alberta	4806	4806016	Calgary	1	825	8250038.10	633	634	634	635	5520	5537	5555	5572
48060969	48	Alberta	4806	4806016	Calgary	1	825	8250038.10	483	481	478	476	5520	5537	5555	5572
48060970	48	Alberta	4806	4806016	Calgary	1	825	8250038.10	535	537	538	540	5520	5537	5555	5572
48060971	48	Alberta	4806	4806016	Calgary	1	825	8250038.10	487	480	472	465	5520	5537	5555	5572
48060972	48	Alberta	4806	4806016	Calgary	1	825	8250038.10	253	248	244	239	5520	5537	5555	5572
48060973	48	Alberta	4806	4806016	Calgary	1	825	8250038.10	536	540	543	547	5520	5537	5555	5572
48060974	48	Alberta	4806	4806016	Calgary	1	825	8250038.10	412	416	420	424	5520	5537	5555	5572
48060975	48	Alberta	4806	4806016	Calgary	1	825	8250038.08	635	636	636	637	4602	4649	4695	4742
48060976	48	Alberta	4806	4806016	Calgary	1	825	8250038.08	308	315	321	328	4602	4649	4695	4742
48060977	48	Alberta	4806	4806016	Calgary	1	825	8250038.08	401	401	402	402	4602	4649	4695	4742
48060978	48	Alberta	4806	4806016	Calgary	1	825	8250038.08	734	734	734	734	4602	4649	4695	4742
48060979	48	Alberta	4806	4806016	Calgary	1	825	8250038.08	634	644	653	663	4602	4649	4695	4742
48060980	48	Alberta	4806	4806016	Calgary	1	825	8250038.08	289	291	293	295	4602	4649	4695	4742
48060981	48	Alberta	4806	4806016	Calgary	1	825	8250039.00	324	325	327	328	6280	6378	6477	6575
48060982	48	Alberta	4806	4806016	Calgary	1	825	8250038.03	821	856	891	926	4208	4276	4343	4411
48060983	48	Alberta	4806	4806016	Calgary	1	825	8250038.04	608	606	604	602	6342	6388	6435	6481
48060984	48	Alberta	4806	4806016	Calgary	1	825	8250038.04	953	952	950	949	6342	6388	6435	6481
48060985	48	Alberta	4806	4806016	Calgary	1	825	8250038.04	735	744	752	761	6342	6388	6435	6481
48060986	48	Alberta	4806	4806016	Calgary	1	825	8250038.04	468	468	467	467	6342	6388	6435	6481
48060987	48	Alberta	4806	4806016	Calgary	1	825	8250038.04	565	580	594	609	6342	6388	6435	6481
48060988	48	Alberta	4806	4806016	Calgary	1	825	8250038.04	559	566	573	580	6342	6388	6435	6481
48060989	48	Alberta	4806	4806016	Calgary	1	825	8250038.04	443	446	450	453	6342	6388	6435	6481
48060990	48	Alberta	4806	4806016	Calgary	1	825	8250038.04	493	505	518	530	6342	6388	6435	6481
48060991	48	Alberta	4806	4806016	Calgary	1	825	8250038.04	276	279	281	284	6342	6388	6435	6481
48060992	48	Alberta	4806	4806016	Calgary	1	825	8250038.05	619	625	630	636	5388	5402	5415	5429
48060993	48	Alberta	4806	4806016	Calgary	1	825	8250038.05	332	325	318	311	5388	5402	5415	5429
48060994	48	Alberta	4806	4806016	Calgary	1	825	8250038.05	682	679	675	672	5388	5402	5415	5429
48060995	48	Alberta	4806	4806016	Calgary	1	825	8250038.05	406	412	419	425	5388	5402	5415	5429
48060996	48	Alberta	4806	4806016	Calgary	1	825	8250038.05	467	472	478	483	5388	5402	5415	5429
48060997	48	Alberta	4806	4806016	Calgary	1	825	8250038.05	577	579	581	583	5388	5402	5415	5429
48060998	48	Alberta	4806	4806016	Calgary	1	825	8250038.21	672	679	686	693	5199	5253	5306	5360
48060999	48	Alberta	4806	4806016	Calgary	1	825	8250038.21	597	607	616	626	5199	5253	5306	5360
48061000	48	Alberta	4806	4806016	Calgary	1	825	8250038.21	1278	1293	1309	1324	5199	5253	5306	5360
48061001	48	Alberta	4806	4806016	Calgary	1	825	8250038.21	341	340	339	338	5199	5253	5306	5360
48061005	48	Alberta	4806	4806016	Calgary	1	825	8250038.05	478	484	490	496	5388	5402	5415	5429
48061006	48	Alberta	4806	4806016	Calgary	1	825	8250038.05	969	959	950	940	5388	5402	5415	5429
48061007	48	Alberta	4806	4806016	Calgary	1	825	8250038.05	296	303	310	317	5388	5402	5415	5429
48061008	48	Alberta	4806	4806016	Calgary	1	825	8250038.05	261	259	258	256	5388	5402	5415	5429
48061009	48	Alberta	4806	4806016	Calgary	1	825	8250038.02	507	511	514	518	3959	4004	4048	4093
48061010	48	Alberta	4806	4806016	Calgary	1	825	8250038.02	432	422	413	403	3959	4004	4048	4093
48061011	48	Alberta	4806	4806016	Calgary	1	825	8250038.02	450	468	487	505	3959	4004	4048	4093
48061012	48	Alberta	4806	4806016	Calgary	1	825	8250038.02	401	398	394	391	3959	4004	4048	4093
48061013	48	Alberta	4806	4806016	Calgary	1	825	8250038.07	882	888	893	899	4675	4711	4747	4783
48061014	48	Alberta	4806	4806016	Calgary	1	825	8250038.07	417	428	440	451	4675	4711	4747	4783
48061015	48	Alberta	4806	4806016	Calgary	1	825	8250038.07	482	490	497	505	4675	4711	4747	4783
48061016	48	Alberta	4806	4806016	Calgary	1	825	8250038.07	491	491	492	492	4675	4711	4747	4783
48061017	48	Alberta	4806	4806016	Calgary	1	825	8250038.07	261	267	273	279	4675	4711	4747	4783
48061018	48	Alberta	4806	4806016	Calgary	1	825	8250038.07	561	560	559	558	4675	4711	4747	4783
48061019	48	Alberta	4806	4806016	Calgary	1	825	8250038.02	460	467	473	480	3959	4004	4048	4093
48061020	48	Alberta	4806	4806016	Calgary	1	825	8250038.02	625	630	634	639	3959	4004	4048	4093
48061021	48	Alberta	4806	4806016	Calgary	1	825	8250038.02	518	522	527	531	3959	4004	4048	4093
48061022	48	Alberta	4806	4806016	Calgary	1	825	8250038.02	567	586	606	625	3959	4004	4048	4093
48061023	48	Alberta	4806	4806016	Calgary	1	825	8250038.03	638	642	647	651	4208	4276	4343	4411
48061024	48	Alberta	4806	4806016	Calgary	1	825	8250038.03	455	452	450	447	4208	4276	4343	4411
48061025	48	Alberta	4806	4806016	Calgary	1	825	8250038.03	514	522	529	537	4208	4276	4343	4411
48061026	48	Alberta	4806	4806016	Calgary	1	825	8250038.03	516	530	545	559	4208	4276	4343	4411
48061027	48	Alberta	4806	4806016	Calgary	1	825	8250038.03	396	400	403	407	4208	4276	4343	4411
48061028	48	Alberta	4806	4806016	Calgary	1	825	8250038.03	458	463	467	472	4208	4276	4343	4411
48061029	48	Alberta	4806	4806016	Calgary	1	825	8250038.03	409	410	412	413	4208	4276	4343	4411
48061030	48	Alberta	4806	4806016	Calgary	1	825	8250038.04	393	382	370	359	6342	6388	6435	6481
48061031	48	Alberta	4806	4806016	Calgary	1	825	8250038.04	572	580	589	597	6342	6388	6435	6481
48061032	48	Alberta	4806	4806016	Calgary	1	825	8250038.08	529	537	546	554	4602	4649	4695	4742
48061033	48	Alberta	4806	4806016	Calgary	1	825	8250038.08	609	615	622	628	4602	4649	4695	4742
48061034	48	Alberta	4806	4806016	Calgary	1	825	8250038.08	463	476	488	501	4602	4649	4695	4742
48061035	48	Alberta	4806	4806016	Calgary	1	825	8250038.07	562	557	552	547	4675	4711	4747	4783
48061036	48	Alberta	4806	4806016	Calgary	1	825	8250038.23	597	605	613	621	4986	5046	5107	5167
48061038	48	Alberta	4806	4806016	Calgary	1	825	8250038.23	624	636	648	660	4986	5046	5107	5167
48061039	48	Alberta	4806	4806016	Calgary	1	825	8250038.23	786	815	845	874	4986	5046	5107	5167
48061040	48	Alberta	4806	4806016	Calgary	1	825	8250038.12	635	634	634	633	4867	4904	4941	4978
48061041	48	Alberta	4806	4806016	Calgary	1	825	8250038.23	813	818	823	828	4986	5046	5107	5167
48061042	48	Alberta	4806	4806016	Calgary	1	825	8250038.12	468	467	466	465	4867	4904	4941	4978
48061043	48	Alberta	4806	4806016	Calgary	1	825	8250038.23	543	539	534	530	4986	5046	5107	5167
48061044	48	Alberta	4806	4806016	Calgary	1	825	8250038.23	366	367	369	370	4986	5046	5107	5167
48061045	48	Alberta	4806	4806016	Calgary	1	825	8250038.23	260	267	275	282	4986	5046	5107	5167
48061046	48	Alberta	4806	4806016	Calgary	1	825	8250038.23	360	362	363	365	4986	5046	5107	5167
48061047	48	Alberta	4806	4806016	Calgary	1	825	8250038.23	361	360	359	358	4986	5046	5107	5167
48061048	48	Alberta	4806	4806016	Calgary	1	825	8250038.23	277	277	278	278	4986	5046	5107	5167
48061049	48	Alberta	4806	4806016	Calgary	1	825	8250038.22	391	394	397	400	4772	4761	4751	4740
48061050	48	Alberta	4806	4806016	Calgary	1	825	8250038.12	889	887	886	884	4867	4904	4941	4978
48061051	48	Alberta	4806	4806016	Calgary	1	825	8250038.12	411	409	408	406	4867	4904	4941	4978
48061052	48	Alberta	4806	4806016	Calgary	1	825	8250038.12	383	390	396	403	4867	4904	4941	4978
48061053	48	Alberta	4806	4806016	Calgary	1	825	8250038.12	534	537	539	542	4867	4904	4941	4978
48061054	48	Alberta	4806	4806016	Calgary	1	825	8250038.12	310	318	327	335	4867	4904	4941	4978
48061055	48	Alberta	4806	4806016	Calgary	1	825	8250038.12	640	647	655	662	4867	4904	4941	4978
48061056	48	Alberta	4806	4806016	Calgary	1	825	8250038.14	423	424	425	426	5797	5871	5944	6018
48061057	48	Alberta	4806	4806016	Calgary	1	825	8250038.14	336	345	355	364	5797	5871	5944	6018
48061058	48	Alberta	4806	4806016	Calgary	1	825	8250038.14	245	248	251	254	5797	5871	5944	6018
48061059	48	Alberta	4806	4806016	Calgary	1	825	8250038.14	389	395	400	406	5797	5871	5944	6018
48061060	48	Alberta	4806	4806016	Calgary	1	825	8250038.14	972	1036	1101	1165	5797	5871	5944	6018
48061061	48	Alberta	4806	4806016	Calgary	1	825	8250038.14	680	647	613	580	5797	5871	5944	6018
48061062	48	Alberta	4806	4806016	Calgary	1	825	8250038.14	580	591	601	612	5797	5871	5944	6018
48061063	48	Alberta	4806	4806016	Calgary	1	825	8250038.14	574	573	571	570	5797	5871	5944	6018
48061064	48	Alberta	4806	4806016	Calgary	1	825	8250038.25	523	537	552	566	5219	5266	5314	5361
48061065	48	Alberta	4806	4806016	Calgary	1	825	8250038.25	523	520	517	514	5219	5266	5314	5361
48061067	48	Alberta	4806	4806016	Calgary	1	825	8250038.17	751	760	769	778	6245	6305	6364	6424
48061068	48	Alberta	4806	4806016	Calgary	1	825	8250038.17	559	567	575	583	6245	6305	6364	6424
48061069	48	Alberta	4806	4806016	Calgary	1	825	8250038.17	1019	1020	1020	1021	6245	6305	6364	6424
48061070	48	Alberta	4806	4806016	Calgary	1	825	8250038.17	356	366	377	387	6245	6305	6364	6424
48061071	48	Alberta	4806	4806016	Calgary	1	825	8250038.17	364	362	361	359	6245	6305	6364	6424
48061072	48	Alberta	4806	4806016	Calgary	1	825	8250038.17	520	524	529	533	6245	6305	6364	6424
48061073	48	Alberta	4806	4806016	Calgary	1	825	8250038.17	458	462	465	469	6245	6305	6364	6424
48061076	48	Alberta	4806	4806016	Calgary	1	825	8250038.17	885	896	908	919	6245	6305	6364	6424
48061077	48	Alberta	4806	4806016	Calgary	1	825	8250038.28	1140	1158	1175	1193	4119	4198	4277	4356
48061078	48	Alberta	4806	4806016	Calgary	1	825	8250038.28	380	384	388	392	4119	4198	4277	4356
48061079	48	Alberta	4806	4806016	Calgary	1	825	8250038.28	289	301	314	326	4119	4198	4277	4356
48061080	48	Alberta	4806	4806016	Calgary	1	825	8250038.28	837	854	872	889	4119	4198	4277	4356
48061081	48	Alberta	4806	4806016	Calgary	1	825	8250038.18	856	875	895	914	6210	6273	6337	6400
48061082	48	Alberta	4806	4806016	Calgary	1	825	8250038.18	300	302	303	305	6210	6273	6337	6400
48061083	48	Alberta	4806	4806016	Calgary	1	825	8250038.18	753	758	764	769	6210	6273	6337	6400
48061084	48	Alberta	4806	4806016	Calgary	1	825	8250038.18	542	538	534	530	6210	6273	6337	6400
48061085	48	Alberta	4806	4806016	Calgary	1	825	8250038.18	560	558	557	555	6210	6273	6337	6400
48061086	48	Alberta	4806	4806016	Calgary	1	825	8250038.17	532	535	539	542	6245	6305	6364	6424
48061091	48	Alberta	4806	4806016	Calgary	1	825	8250038.18	608	603	597	592	6210	6273	6337	6400
48061092	48	Alberta	4806	4806016	Calgary	1	825	8250038.18	254	259	264	269	6210	6273	6337	6400
48061093	48	Alberta	4806	4806016	Calgary	1	825	8250038.18	446	455	465	474	6210	6273	6337	6400
48061094	48	Alberta	4806	4806016	Calgary	1	825	8250038.18	485	492	498	505	6210	6273	6337	6400
48061095	48	Alberta	4806	4806016	Calgary	1	825	8250038.18	765	777	789	801	6210	6273	6337	6400
48061096	48	Alberta	4806	4806016	Calgary	1	825	8250038.30	747	767	786	806	5298	5397	5495	5594
48061097	48	Alberta	4806	4806016	Calgary	1	825	8250038.30	606	612	617	623	5298	5397	5495	5594
48061098	48	Alberta	4806	4806016	Calgary	1	825	8250038.30	316	319	322	325	5298	5397	5495	5594
48061099	48	Alberta	4806	4806016	Calgary	1	825	8250038.30	611	622	633	644	5298	5397	5495	5594
48061100	48	Alberta	4806	4806016	Calgary	1	825	8250038.30	335	346	358	369	5298	5397	5495	5594
48061106	48	Alberta	4806	4806016	Calgary	1	825	8250038.29	534	544	555	565	8321	8575	8830	9084
48061108	48	Alberta	4806	4806016	Calgary	1	825	8250038.29	593	608	622	637	8321	8575	8830	9084
48061115	48	Alberta	4806	4806016	Calgary	1	825	8250038.25	463	476	488	501	5219	5266	5314	5361
48061116	48	Alberta	4806	4806016	Calgary	1	825	8250038.25	344	352	361	369	5219	5266	5314	5361
48061117	48	Alberta	4806	4806016	Calgary	1	825	8250038.25	581	578	576	573	5219	5266	5314	5361
48061118	48	Alberta	4806	4806016	Calgary	1	825	8250038.14	217	224	232	239	5797	5871	5944	6018
48061119	48	Alberta	4806	4806016	Calgary	1	825	8250038.25	596	605	613	622	5219	5266	5314	5361
48061120	48	Alberta	4806	4806016	Calgary	1	825	8250038.25	726	736	745	755	5219	5266	5314	5361
48061121	48	Alberta	4806	4806016	Calgary	1	825	8250038.25	622	624	627	629	5219	5266	5314	5361
48061122	48	Alberta	4806	4806016	Calgary	1	825	8250038.25	392	386	379	373	5219	5266	5314	5361
48061123	48	Alberta	4806	4806016	Calgary	1	825	8250038.25	449	452	456	459	5219	5266	5314	5361
48061124	48	Alberta	4806	4806016	Calgary	1	825	8250038.14	742	746	749	753	5797	5871	5944	6018
48061125	48	Alberta	4806	4806016	Calgary	1	825	8250038.22	588	603	619	634	4772	4761	4751	4740
48061128	48	Alberta	4806	4806016	Calgary	1	825	8250038.22	1250	1232	1214	1196	4772	4761	4751	4740
48061131	48	Alberta	4806	4806016	Calgary	1	825	8250038.22	973	970	966	963	4772	4761	4751	4740
48061132	48	Alberta	4806	4806016	Calgary	1	825	8250038.06	1150	1166	1182	1198	6224	6232	6241	6249
48061133	48	Alberta	4806	4806016	Calgary	1	825	8250038.06	560	554	547	541	6224	6232	6241	6249
48061134	48	Alberta	4806	4806016	Calgary	1	825	8250038.06	282	282	282	282	6224	6232	6241	6249
48061135	48	Alberta	4806	4806016	Calgary	1	825	8250038.06	524	509	495	480	6224	6232	6241	6249
48061136	48	Alberta	4806	4806016	Calgary	1	825	8250038.07	577	586	596	605	4675	4711	4747	4783
48061137	48	Alberta	4806	4806016	Calgary	1	825	8250038.07	442	444	445	447	4675	4711	4747	4783
48061138	48	Alberta	4806	4806016	Calgary	1	825	8250038.06	548	544	540	536	6224	6232	6241	6249
48061139	48	Alberta	4806	4806016	Calgary	1	825	8250038.06	515	510	506	501	6224	6232	6241	6249
48061140	48	Alberta	4806	4806016	Calgary	1	825	8250038.06	568	572	575	579	6224	6232	6241	6249
48061141	48	Alberta	4806	4806016	Calgary	1	825	8250038.06	1023	1027	1032	1036	6224	6232	6241	6249
48061142	48	Alberta	4806	4806016	Calgary	1	825	8250038.06	636	645	653	662	6224	6232	6241	6249
48061143	48	Alberta	4806	4806016	Calgary	1	825	8250038.06	418	423	429	434	6224	6232	6241	6249
48061145	48	Alberta	4806	4806016	Calgary	1	825	8250002.02	1001	1002	1003	1004	7018	7070	7123	7175
48061146	48	Alberta	4806	4806016	Calgary	1	825	8250002.02	719	718	718	717	7018	7070	7123	7175
48061150	48	Alberta	4806	4806016	Calgary	1	825	8250002.02	330	329	327	326	7018	7070	7123	7175
48061153	48	Alberta	4806	4806016	Calgary	1	825	8250036.01	545	551	558	564	3624	3645	3665	3686
48061154	48	Alberta	4806	4806016	Calgary	1	825	8250036.01	388	385	382	379	3624	3645	3665	3686
48061155	48	Alberta	4806	4806016	Calgary	1	825	8250036.01	383	383	384	384	3624	3645	3665	3686
48061156	48	Alberta	4806	4806016	Calgary	1	825	8250036.01	330	341	353	364	3624	3645	3665	3686
48061157	48	Alberta	4806	4806016	Calgary	1	825	8250036.01	490	491	492	493	3624	3645	3665	3686
48061159	48	Alberta	4806	4806016	Calgary	1	825	8250036.02	396	407	419	430	3360	3390	3419	3449
48061160	48	Alberta	4806	4806016	Calgary	1	825	8250036.02	416	420	423	427	3360	3390	3419	3449
48061161	48	Alberta	4806	4806016	Calgary	1	825	8250036.02	408	405	401	398	3360	3390	3419	3449
48061162	48	Alberta	4806	4806016	Calgary	1	825	8250036.02	402	403	405	406	3360	3390	3419	3449
48061163	48	Alberta	4806	4806016	Calgary	1	825	8250036.02	436	453	471	488	3360	3390	3419	3449
48061164	48	Alberta	4806	4806016	Calgary	1	825	8250037.00	501	522	542	563	3986	4049	4111	4174
48061165	48	Alberta	4806	4806016	Calgary	1	825	8250037.00	461	465	468	472	3986	4049	4111	4174
48061166	48	Alberta	4806	4806016	Calgary	1	825	8250037.00	945	964	984	1003	3986	4049	4111	4174
48061167	48	Alberta	4806	4806016	Calgary	1	825	8250037.00	459	468	478	487	3986	4049	4111	4174
48061168	48	Alberta	4806	4806016	Calgary	1	825	8250037.00	318	321	325	328	3986	4049	4111	4174
48061169	48	Alberta	4806	4806016	Calgary	1	825	8250038.04	275	281	286	292	6342	6388	6435	6481
48061170	48	Alberta	4806	4806016	Calgary	1	825	8250039.00	574	567	560	553	6280	6378	6477	6575
48061171	48	Alberta	4806	4806016	Calgary	1	825	8250039.00	391	390	390	389	6280	6378	6477	6575
48061172	48	Alberta	4806	4806016	Calgary	1	825	8250039.00	1453	1443	1434	1424	6280	6378	6477	6575
48061173	48	Alberta	4806	4806016	Calgary	1	825	8250039.00	303	301	299	297	6280	6378	6477	6575
48061174	48	Alberta	4806	4806016	Calgary	1	825	8250037.00	442	442	443	443	3986	4049	4111	4174
48061175	48	Alberta	4806	4806016	Calgary	1	825	8250038.21	435	446	458	469	5199	5253	5306	5360
48061176	48	Alberta	4806	4806016	Calgary	1	825	8250038.21	611	624	637	650	5199	5253	5306	5360
48061177	48	Alberta	4806	4806016	Calgary	1	825	8250038.21	847	842	837	832	5199	5253	5306	5360
48061178	48	Alberta	4806	4806016	Calgary	1	825	8250038.21	418	421	425	428	5199	5253	5306	5360
48061179	48	Alberta	4806	4806016	Calgary	1	825	8250038.05	302	304	307	309	5388	5402	5415	5429
48061180	48	Alberta	4806	4806016	Calgary	1	825	8250035.01	685	689	692	696	5710	5730	5750	5770
48061181	48	Alberta	4806	4806016	Calgary	1	825	8250035.02	514	528	542	556	3178	3186	3195	3203
48061182	48	Alberta	4806	4806016	Calgary	1	825	8250035.01	1338	1348	1358	1368	5710	5730	5750	5770
48061183	48	Alberta	4806	4806016	Calgary	1	825	8250035.01	497	500	504	507	5710	5730	5750	5770
48061184	48	Alberta	4806	4806016	Calgary	1	825	8250035.01	344	340	336	332	5710	5730	5750	5770
48061185	48	Alberta	4806	4806016	Calgary	1	825	8250035.01	358	363	368	373	5710	5730	5750	5770
48061186	48	Alberta	4806	4806016	Calgary	1	825	8250035.01	929	920	911	902	5710	5730	5750	5770
48061187	48	Alberta	4806	4806016	Calgary	1	825	8250035.01	337	338	340	341	5710	5730	5750	5770
48061188	48	Alberta	4806	4806016	Calgary	1	825	8250035.01	778	772	765	759	5710	5730	5750	5770
48061189	48	Alberta	4806	4806016	Calgary	1	825	8250035.01	445	460	476	491	5710	5730	5750	5770
48061190	48	Alberta	4806	4806016	Calgary	1	825	8250033.02	677	682	688	693	5337	5363	5390	5416
48061191	48	Alberta	4806	4806016	Calgary	1	825	8250002.02	1479	1486	1494	1501	7018	7070	7123	7175
48061192	48	Alberta	4806	4806016	Calgary	1	825	8250002.02	654	671	687	704	7018	7070	7123	7175
48061193	48	Alberta	4806	4806016	Calgary	1	825	8250002.02	598	604	611	617	7018	7070	7123	7175
48061201	48	Alberta	4806	4806016	Calgary	1	825	8250002.08	656	653	651	648	4766	4741	4715	4690
48061202	48	Alberta	4806	4806016	Calgary	1	825	8250002.08	158	160	163	165	4766	4741	4715	4690
48061203	48	Alberta	4806	4806016	Calgary	1	825	8250002.08	978	975	971	968	4766	4741	4715	4690
48061204	48	Alberta	4806	4806016	Calgary	1	825	8250033.02	376	384	393	401	5337	5363	5390	5416
48061205	48	Alberta	4806	4806016	Calgary	1	825	8250033.02	389	393	398	402	5337	5363	5390	5416
48061206	48	Alberta	4806	4806016	Calgary	1	825	8250033.02	325	326	327	328	5337	5363	5390	5416
48061207	48	Alberta	4806	4806016	Calgary	1	825	8250033.02	386	381	377	372	5337	5363	5390	5416
48061208	48	Alberta	4806	4806016	Calgary	1	825	8250033.02	568	563	559	554	5337	5363	5390	5416
48061209	48	Alberta	4806	4806016	Calgary	1	825	8250033.02	421	425	428	432	5337	5363	5390	5416
48061210	48	Alberta	4806	4806016	Calgary	1	825	8250033.02	581	587	592	598	5337	5363	5390	5416
48061211	48	Alberta	4806	4806016	Calgary	1	825	8250033.02	607	615	622	630	5337	5363	5390	5416
48061212	48	Alberta	4806	4806016	Calgary	1	825	8250033.02	497	500	503	506	5337	5363	5390	5416
48061213	48	Alberta	4806	4806016	Calgary	1	825	8250033.02	511	507	503	499	5337	5363	5390	5416
48061214	48	Alberta	4806	4806016	Calgary	1	825	8250033.01	375	372	369	366	3293	3288	3284	3279
48061215	48	Alberta	4806	4806016	Calgary	1	825	8250033.01	600	594	589	583	3293	3288	3284	3279
48061216	48	Alberta	4806	4806016	Calgary	1	825	8250033.01	483	494	505	516	3293	3288	3284	3279
48061217	48	Alberta	4806	4806016	Calgary	1	825	8250033.01	362	364	365	367	3293	3288	3284	3279
48061218	48	Alberta	4806	4806016	Calgary	1	825	8250033.01	541	537	534	530	3293	3288	3284	3279
48061220	48	Alberta	4806	4806016	Calgary	1	825	8250002.07	623	619	616	612	5307	5375	5444	5512
48061221	48	Alberta	4806	4806016	Calgary	1	825	8250002.07	389	387	385	383	5307	5375	5444	5512
48061222	48	Alberta	4806	4806016	Calgary	1	825	8250002.07	819	814	808	803	5307	5375	5444	5512
48061225	48	Alberta	4806	4806016	Calgary	1	825	8250002.07	324	326	327	329	5307	5375	5444	5512
48061226	48	Alberta	4806	4806016	Calgary	1	825	8250002.07	694	693	692	691	5307	5375	5444	5512
48061227	48	Alberta	4806	4806016	Calgary	1	825	8250002.07	1094	1183	1272	1361	5307	5375	5444	5512
48061228	48	Alberta	4806	4806016	Calgary	1	825	8250002.07	225	222	218	215	5307	5375	5444	5512
48061230	48	Alberta	4806	4806016	Calgary	1	825	8250002.14	957	959	960	962	3081	3251	3422	3592
48061231	48	Alberta	4806	4806016	Calgary	1	825	8250002.06	1136	1132	1128	1124	4168	4146	4124	4102
48061232	48	Alberta	4806	4806016	Calgary	1	825	8250002.06	422	420	418	416	4168	4146	4124	4102
48061233	48	Alberta	4806	4806016	Calgary	1	825	8250002.15	560	559	557	556	4535	4509	4482	4456
48061234	48	Alberta	4806	4806016	Calgary	1	825	8250002.15	798	792	785	779	4535	4509	4482	4456
48061235	48	Alberta	4806	4806016	Calgary	1	825	8250002.15	645	639	634	628	4535	4509	4482	4456
48061236	48	Alberta	4806	4806016	Calgary	1	825	8250002.06	1058	1054	1050	1046	4168	4146	4124	4102
48061240	48	Alberta	4806	4806016	Calgary	1	825	8250001.07	479	472	466	459	6104	6109	6113	6118
48061241	48	Alberta	4806	4806016	Calgary	1	825	8250001.10	644	639	634	629	2885	2873	2861	2849
48061242	48	Alberta	4806	4806016	Calgary	1	825	8250001.10	226	226	227	227	2885	2873	2861	2849
48061243	48	Alberta	4806	4806016	Calgary	1	825	8250001.10	442	443	443	444	2885	2873	2861	2849
48061244	48	Alberta	4806	4806016	Calgary	1	825	8250001.10	776	775	773	772	2885	2873	2861	2849
48061245	48	Alberta	4806	4806016	Calgary	1	825	8250001.10	344	342	341	339	2885	2873	2861	2849
48061246	48	Alberta	4806	4806016	Calgary	1	825	8250001.10	452	448	443	439	2885	2873	2861	2849
48061247	48	Alberta	4806	4806016	Calgary	1	825	8250001.07	1051	1049	1046	1044	6104	6109	6113	6118
48061248	48	Alberta	4806	4806016	Calgary	1	825	8250001.07	1277	1275	1272	1270	6104	6109	6113	6118
48061249	48	Alberta	4806	4806016	Calgary	1	825	8250001.07	750	739	729	718	6104	6109	6113	6118
48061250	48	Alberta	4806	4806016	Calgary	1	825	8250001.07	932	918	904	890	6104	6109	6113	6118
48061252	48	Alberta	4806	4806016	Calgary	1	825	8250001.04	406	411	415	420	5928	5931	5935	5938
48061253	48	Alberta	4806	4806016	Calgary	1	825	8250001.04	554	549	544	539	5928	5931	5935	5938
48061256	48	Alberta	4806	4806016	Calgary	1	825	8250001.04	201	211	220	230	5928	5931	5935	5938
48061257	48	Alberta	4806	4806016	Calgary	1	825	8250001.04	467	475	483	491	5928	5931	5935	5938
48061258	48	Alberta	4806	4806016	Calgary	1	825	8250001.04	912	914	915	917	5928	5931	5935	5938
48061259	48	Alberta	4806	4806016	Calgary	1	825	8250001.05	466	465	465	464	2896	2898	2901	2903
48061260	48	Alberta	4806	4806016	Calgary	1	825	8250001.05	596	593	589	586	2896	2898	2901	2903
48061261	48	Alberta	4806	4806016	Calgary	1	825	8250001.05	249	251	253	255	2896	2898	2901	2903
48061262	48	Alberta	4806	4806016	Calgary	1	825	8250001.05	441	442	442	443	2896	2898	2901	2903
48061263	48	Alberta	4806	4806016	Calgary	1	825	8250001.03	475	472	470	467	2228	2222	2217	2211
48061264	48	Alberta	4806	4806016	Calgary	1	825	8250001.03	382	384	385	387	2228	2222	2217	2211
48061265	48	Alberta	4806	4806016	Calgary	1	825	8250001.03	479	479	480	480	2228	2222	2217	2211
48061266	48	Alberta	4806	4806016	Calgary	1	825	8250001.03	541	538	536	533	2228	2222	2217	2211
48061267	48	Alberta	4806	4806016	Calgary	1	825	8250001.03	351	349	346	344	2228	2222	2217	2211
48061268	48	Alberta	4806	4806016	Calgary	1	825	8250001.04	736	740	744	748	5928	5931	5935	5938
48061269	48	Alberta	4806	4806016	Calgary	1	825	8250001.04	452	445	438	431	5928	5931	5935	5938
48061271	48	Alberta	4806	4806016	Calgary	1	825	8250001.04	334	330	325	321	5928	5931	5935	5938
48061272	48	Alberta	4806	4806016	Calgary	1	825	8250003.00	690	689	687	686	3550	3539	3527	3516
48061273	48	Alberta	4806	4806016	Calgary	1	825	8250003.00	346	342	338	334	3550	3539	3527	3516
48061274	48	Alberta	4806	4806016	Calgary	1	825	8250003.00	371	370	368	367	3550	3539	3527	3516
48061275	48	Alberta	4806	4806016	Calgary	1	825	8250004.00	370	372	374	376	3176	3172	3167	3163
48061276	48	Alberta	4806	4806016	Calgary	1	825	8250003.00	354	356	357	359	3550	3539	3527	3516
48061277	48	Alberta	4806	4806016	Calgary	1	825	8250003.00	441	438	434	431	3550	3539	3527	3516
48061278	48	Alberta	4806	4806016	Calgary	1	825	8250003.00	547	549	552	554	3550	3539	3527	3516
48061279	48	Alberta	4806	4806016	Calgary	1	825	8250003.00	520	519	517	516	3550	3539	3527	3516
48061280	48	Alberta	4806	4806016	Calgary	1	825	8250011.00	418	426	433	441	3304	3329	3354	3379
48061281	48	Alberta	4806	4806016	Calgary	1	825	8250011.00	444	444	443	443	3304	3329	3354	3379
48061282	48	Alberta	4806	4806016	Calgary	1	825	8250011.00	675	676	677	678	3304	3329	3354	3379
48061283	48	Alberta	4806	4806016	Calgary	1	825	8250011.00	496	504	512	520	3304	3329	3354	3379
48061284	48	Alberta	4806	4806016	Calgary	1	825	8250011.00	416	419	421	424	3304	3329	3354	3379
48061285	48	Alberta	4806	4806016	Calgary	1	825	8250011.00	348	349	349	350	3304	3329	3354	3379
48061286	48	Alberta	4806	4806016	Calgary	1	825	8250012.00	526	535	545	554	3693	3746	3799	3852
48061287	48	Alberta	4806	4806016	Calgary	1	825	8250012.00	540	543	547	550	3693	3746	3799	3852
48061288	48	Alberta	4806	4806016	Calgary	1	825	8250012.00	502	519	537	554	3693	3746	3799	3852
48061289	48	Alberta	4806	4806016	Calgary	1	825	8250010.00	1085	1106	1126	1147	7221	7279	7336	7394
48061290	48	Alberta	4806	4806016	Calgary	1	825	8250010.00	575	580	584	589	7221	7279	7336	7394
48061295	48	Alberta	4806	4806016	Calgary	1	825	8250010.00	829	820	810	801	7221	7279	7336	7394
48061296	48	Alberta	4806	4806016	Calgary	1	825	8250010.00	591	590	590	589	7221	7279	7336	7394
48061297	48	Alberta	4806	4806016	Calgary	1	825	8250005.00	703	698	693	688	2238	2247	2255	2264
48061298	48	Alberta	4806	4806016	Calgary	1	825	8250005.00	577	578	578	579	2238	2247	2255	2264
48061299	48	Alberta	4806	4806016	Calgary	1	825	8250005.00	413	418	422	427	2238	2247	2255	2264
48061300	48	Alberta	4806	4806016	Calgary	1	825	8250005.00	545	553	562	570	2238	2247	2255	2264
48061301	48	Alberta	4806	4806016	Calgary	1	825	8250004.00	638	635	632	629	3176	3172	3167	3163
48061302	48	Alberta	4806	4806016	Calgary	1	825	8250004.00	606	608	609	611	3176	3172	3167	3163
48061303	48	Alberta	4806	4806016	Calgary	1	825	8250004.00	586	592	597	603	3176	3172	3167	3163
48061304	48	Alberta	4806	4806016	Calgary	1	825	8250011.00	507	512	518	523	3304	3329	3354	3379
48061305	48	Alberta	4806	4806016	Calgary	1	825	8250004.00	496	490	485	479	3176	3172	3167	3163
48061306	48	Alberta	4806	4806016	Calgary	1	825	8250004.00	481	475	470	464	3176	3172	3167	3163
48061307	48	Alberta	4806	4806016	Calgary	1	825	8250001.02	462	458	454	450	6599	6579	6558	6538
48061308	48	Alberta	4806	4806016	Calgary	1	825	8250001.02	372	370	369	367	6599	6579	6558	6538
48061309	48	Alberta	4806	4806016	Calgary	1	825	8250001.02	444	445	447	448	6599	6579	6558	6538
48061310	48	Alberta	4806	4806016	Calgary	1	825	8250001.02	395	398	400	403	6599	6579	6558	6538
48061311	48	Alberta	4806	4806016	Calgary	1	825	8250001.02	420	427	434	441	6599	6579	6558	6538
48061312	48	Alberta	4806	4806016	Calgary	1	825	8250001.02	350	351	353	354	6599	6579	6558	6538
48061313	48	Alberta	4806	4806016	Calgary	1	825	8250001.02	431	422	414	405	6599	6579	6558	6538
48061314	48	Alberta	4806	4806016	Calgary	1	825	8250001.02	554	555	555	556	6599	6579	6558	6538
48061315	48	Alberta	4806	4806016	Calgary	1	825	8250001.01	413	410	407	404	5286	5272	5259	5245
48061316	48	Alberta	4806	4806016	Calgary	1	825	8250001.01	299	297	294	292	5286	5272	5259	5245
48061317	48	Alberta	4806	4806016	Calgary	1	825	8250001.01	519	529	540	550	5286	5272	5259	5245
48061318	48	Alberta	4806	4806016	Calgary	1	825	8250001.01	526	528	529	531	5286	5272	5259	5245
48061319	48	Alberta	4806	4806016	Calgary	1	825	8250001.01	380	378	376	374	5286	5272	5259	5245
48061320	48	Alberta	4806	4806016	Calgary	1	825	8250001.01	567	564	560	557	5286	5272	5259	5245
48061321	48	Alberta	4806	4806016	Calgary	1	825	8250001.01	758	751	745	738	5286	5272	5259	5245
48061322	48	Alberta	4806	4806016	Calgary	1	825	8250001.01	225	229	232	236	5286	5272	5259	5245
48061323	48	Alberta	4806	4806016	Calgary	1	825	8250001.01	1054	1042	1031	1019	5286	5272	5259	5245
48061324	48	Alberta	4806	4806016	Calgary	1	825	8250001.14	503	501	499	497	2652	2642	2633	2623
48061325	48	Alberta	4806	4806016	Calgary	1	825	8250006.00	1079	1082	1084	1087	5475	5513	5550	5588
48061326	48	Alberta	4806	4806016	Calgary	1	825	8250007.01	289	293	298	302	6017	6030	6042	6055
48061327	48	Alberta	4806	4806016	Calgary	1	825	8250001.14	347	343	340	336	2652	2642	2633	2623
48061328	48	Alberta	4806	4806016	Calgary	1	825	8250001.14	589	591	593	595	2652	2642	2633	2623
48061329	48	Alberta	4806	4806016	Calgary	1	825	8250001.01	544	544	545	545	5286	5272	5259	5245
48061330	48	Alberta	4806	4806016	Calgary	1	825	8250001.14	411	413	416	418	2652	2642	2633	2623
48061331	48	Alberta	4806	4806016	Calgary	1	825	8250001.14	802	794	785	777	2652	2642	2633	2623
48061332	48	Alberta	4806	4806016	Calgary	1	825	8250001.02	515	515	516	516	6599	6579	6558	6538
48061333	48	Alberta	4806	4806016	Calgary	1	825	8250001.02	599	593	586	580	6599	6579	6558	6538
48061334	48	Alberta	4806	4806016	Calgary	1	825	8250001.05	562	562	562	562	2896	2898	2901	2903
48061335	48	Alberta	4806	4806016	Calgary	1	825	8250001.05	582	586	589	593	2896	2898	2901	2903
48061336	48	Alberta	4806	4806016	Calgary	1	825	8250001.06	377	375	374	372	3822	3815	3807	3800
48061337	48	Alberta	4806	4806016	Calgary	1	825	8250001.06	427	427	428	428	3822	3815	3807	3800
48061338	48	Alberta	4806	4806016	Calgary	1	825	8250001.06	366	370	375	379	3822	3815	3807	3800
48061339	48	Alberta	4806	4806016	Calgary	1	825	8250001.06	596	601	605	610	3822	3815	3807	3800
48061340	48	Alberta	4806	4806016	Calgary	1	825	8250001.06	444	437	431	424	3822	3815	3807	3800
48061341	48	Alberta	4806	4806016	Calgary	1	825	8250001.06	371	371	370	370	3822	3815	3807	3800
48061342	48	Alberta	4806	4806016	Calgary	1	825	8250001.06	366	361	357	352	3822	3815	3807	3800
48061343	48	Alberta	4806	4806016	Calgary	1	825	8250001.06	366	364	363	361	3822	3815	3807	3800
48061344	48	Alberta	4806	4806016	Calgary	1	825	8250001.06	508	507	506	505	3822	3815	3807	3800
48061345	48	Alberta	4806	4806016	Calgary	1	825	8250001.22	393	391	390	388	4521	4469	4418	4366
48061346	48	Alberta	4806	4806016	Calgary	1	825	8250001.23	500	499	498	497	3425	3384	3344	3303
48061347	48	Alberta	4806	4806016	Calgary	1	825	8250001.23	381	375	370	364	3425	3384	3344	3303
48061348	48	Alberta	4806	4806016	Calgary	1	825	8250001.22	1100	1089	1079	1068	4521	4469	4418	4366
48061349	48	Alberta	4806	4806016	Calgary	1	825	8250001.22	334	329	323	318	4521	4469	4418	4366
48061350	48	Alberta	4806	4806016	Calgary	1	825	8250001.22	847	835	824	812	4521	4469	4418	4366
48061351	48	Alberta	4806	4806016	Calgary	1	825	8250001.22	926	904	883	861	4521	4469	4418	4366
48061353	48	Alberta	4806	4806016	Calgary	1	825	8250001.11	609	605	602	598	5161	5169	5176	5184
48061354	48	Alberta	4806	4806016	Calgary	1	825	8250001.11	385	383	382	380	5161	5169	5176	5184
48061355	48	Alberta	4806	4806016	Calgary	1	825	8250001.11	557	562	566	571	5161	5169	5176	5184
48061356	48	Alberta	4806	4806016	Calgary	1	825	8250001.11	494	491	489	486	5161	5169	5176	5184
48061357	48	Alberta	4806	4806016	Calgary	1	825	8250001.23	514	509	503	498	3425	3384	3344	3303
48061358	48	Alberta	4806	4806016	Calgary	1	825	8250001.23	285	280	276	271	3425	3384	3344	3303
48061359	48	Alberta	4806	4806016	Calgary	1	825	8250001.23	621	616	611	606	3425	3384	3344	3303
48061360	48	Alberta	4806	4806016	Calgary	1	825	8250001.22	922	921	919	918	4521	4469	4418	4366
48061362	48	Alberta	4806	4806016	Calgary	1	825	8250001.11	943	938	934	929	5161	5169	5176	5184
48061363	48	Alberta	4806	4806016	Calgary	1	825	8250001.08	427	428	430	431	4956	5000	5044	5088
48061364	48	Alberta	4806	4806016	Calgary	1	825	8250001.08	313	313	312	312	4956	5000	5044	5088
48061365	48	Alberta	4806	4806016	Calgary	1	825	8250001.08	616	619	622	625	4956	5000	5044	5088
48061367	48	Alberta	4806	4806016	Calgary	1	825	8250001.08	1469	1508	1548	1587	4956	5000	5044	5088
48061368	48	Alberta	4806	4806016	Calgary	1	825	8250001.08	380	376	371	367	4956	5000	5044	5088
48061370	48	Alberta	4806	4806016	Calgary	1	825	8250001.08	912	924	937	949	4956	5000	5044	5088
48061372	48	Alberta	4806	4806016	Calgary	1	825	8250001.11	642	653	663	674	5161	5169	5176	5184
48061373	48	Alberta	4806	4806016	Calgary	1	825	8250001.11	405	406	406	407	5161	5169	5176	5184
48061374	48	Alberta	4806	4806016	Calgary	1	825	8250001.28	747	753	758	764	4256	4286	4315	4345
48061375	48	Alberta	4806	4806016	Calgary	1	825	8250001.28	463	472	481	490	4256	4286	4315	4345
48061376	48	Alberta	4806	4806016	Calgary	1	825	8250001.28	637	640	644	647	4256	4286	4315	4345
48061377	48	Alberta	4806	4806016	Calgary	1	825	8250001.28	720	725	730	735	4256	4286	4315	4345
48061378	48	Alberta	4806	4806016	Calgary	1	825	8250001.28	586	588	589	591	4256	4286	4315	4345
48061379	48	Alberta	4806	4806016	Calgary	1	825	8250001.28	519	520	522	523	4256	4286	4315	4345
48061380	48	Alberta	4806	4806016	Calgary	1	825	8250001.29	385	390	395	400	4676	4683	4691	4698
48061385	48	Alberta	4806	4806016	Calgary	1	825	8250001.11	1127	1131	1134	1138	5161	5169	5176	5184
48061390	48	Alberta	4806	4806016	Calgary	1	825	8250002.10	394	393	393	392	4146	4136	4125	4115
48061391	48	Alberta	4806	4806016	Calgary	1	825	8250002.10	468	471	473	476	4146	4136	4125	4115
48061392	48	Alberta	4806	4806016	Calgary	1	825	8250002.10	476	474	473	471	4146	4136	4125	4115
48061393	48	Alberta	4806	4806016	Calgary	1	825	8250002.10	326	332	339	345	4146	4136	4125	4115
48061397	48	Alberta	4806	4806016	Calgary	1	825	8250002.10	922	912	903	893	4146	4136	4125	4115
48061460	48	Alberta	4806	4806016	Calgary	1	825	8250001.07	655	658	661	664	6104	6109	6113	6118
48061461	48	Alberta	4806	4806016	Calgary	1	825	8250001.07	208	211	213	216	6104	6109	6113	6118
48061462	48	Alberta	4806	4806016	Calgary	1	825	8250001.07	408	449	491	532	6104	6109	6113	6118
48061463	48	Alberta	4806	4806016	Calgary	1	825	8250001.07	343	337	332	326	6104	6109	6113	6118
48061465	48	Alberta	4806	4806016	Calgary	1	825	8250001.02	1252	1240	1229	1217	6599	6579	6558	6538
48061466	48	Alberta	4806	4806016	Calgary	1	825	8250001.02	807	804	802	799	6599	6579	6558	6538
48061467	48	Alberta	4806	4806016	Calgary	1	825	8250010.00	1564	1639	1715	1790	7221	7279	7336	7394
48061472	48	Alberta	4806	4806016	Calgary	1	825	8250013.00	566	569	573	576	4563	4593	4623	4653
48061473	48	Alberta	4806	4806016	Calgary	1	825	8250013.00	822	831	841	850	4563	4593	4623	4653
48061474	48	Alberta	4806	4806016	Calgary	1	825	8250012.00	828	851	875	898	3693	3746	3799	3852
48061475	48	Alberta	4806	4806016	Calgary	1	825	8250013.00	1160	1161	1163	1164	4563	4593	4623	4653
48061476	48	Alberta	4806	4806016	Calgary	1	825	8250013.00	500	507	513	520	4563	4593	4623	4653
48061477	48	Alberta	4806	4806016	Calgary	1	825	8250013.00	454	464	473	483	4563	4593	4623	4653
48061478	48	Alberta	4806	4806016	Calgary	1	825	8250013.00	522	519	515	512	4563	4593	4623	4653
48061479	48	Alberta	4806	4806016	Calgary	1	825	8250013.00	540	542	545	547	4563	4593	4623	4653
48061480	48	Alberta	4806	4806016	Calgary	1	825	8250012.00	488	491	493	496	3693	3746	3799	3852
48061481	48	Alberta	4806	4806016	Calgary	1	825	8250012.00	462	461	461	460	3693	3746	3799	3852
48061482	48	Alberta	4806	4806016	Calgary	1	825	8250012.00	346	344	343	341	3693	3746	3799	3852
48061483	48	Alberta	4806	4806016	Calgary	1	825	8250003.00	281	277	273	269	3550	3539	3527	3516
48061484	48	Alberta	4806	4806016	Calgary	1	825	8250033.01	464	461	457	454	3293	3288	3284	3279
48061485	48	Alberta	4806	4806016	Calgary	1	825	8250033.01	0	0	0	0	3293	3288	3284	3279
48061486	48	Alberta	4806	4806016	Calgary	1	825	8250033.01	467	466	465	464	3293	3288	3284	3279
48061487	48	Alberta	4806	4806016	Calgary	1	825	8250038.14	640	643	645	648	5797	5871	5944	6018
48061488	48	Alberta	4806	4806016	Calgary	1	825	8250038.12	598	614	631	647	4867	4904	4941	4978
48061489	48	Alberta	4806	4806016	Calgary	1	825	8250038.10	415	418	422	425	5520	5537	5555	5572
48061490	48	Alberta	4806	4806016	Calgary	1	825	8250038.10	484	487	490	493	5520	5537	5555	5572
48061491	48	Alberta	4806	4806016	Calgary	1	825	8250038.11	642	642	643	643	5847	5805	5762	5720
48061492	48	Alberta	4806	4806016	Calgary	1	825	8250038.11	641	662	682	703	5847	5805	5762	5720
48061493	48	Alberta	4806	4806016	Calgary	1	825	8250038.11	868	865	861	858	5847	5805	5762	5720
48061494	48	Alberta	4806	4806016	Calgary	1	825	8250038.11	425	422	420	417	5847	5805	5762	5720
48061495	48	Alberta	4806	4806016	Calgary	1	825	8250038.11	476	379	281	184	5847	5805	5762	5720
48061496	48	Alberta	4806	4806016	Calgary	1	825	8250038.11	503	512	522	531	5847	5805	5762	5720
48061497	48	Alberta	4806	4806016	Calgary	1	825	8250038.13	396	396	397	397	5560	5584	5607	5631
48061501	48	Alberta	4806	4806016	Calgary	1	825	8250076.09	708	711	713	716	4639	4662	4685	4708
48061502	48	Alberta	4806	4806016	Calgary	1	825	8250076.09	266	271	275	280	4639	4662	4685	4708
48061503	48	Alberta	4806	4806016	Calgary	1	825	8250076.09	496	498	501	503	4639	4662	4685	4708
48061504	48	Alberta	4806	4806016	Calgary	1	825	8250076.09	542	537	533	528	4639	4662	4685	4708
48061506	48	Alberta	4806	4806016	Calgary	1	825	8250076.09	1049	1048	1047	1046	4639	4662	4685	4708
48061508	48	Alberta	4806	4806016	Calgary	1	825	8250076.06	481	483	484	486	4565	4589	4614	4638
48061513	48	Alberta	4806	4806016	Calgary	1	825	8250076.12	1678	1696	1715	1733	7493	7528	7562	7597
48061516	48	Alberta	4806	4806016	Calgary	1	825	8250076.12	445	448	452	455	7493	7528	7562	7597
48061517	48	Alberta	4806	4806016	Calgary	1	825	8250076.24	833	836	838	841	5462	5513	5564	5615
48061518	48	Alberta	4806	4806016	Calgary	1	825	8250076.24	496	493	490	487	5462	5513	5564	5615
48061522	48	Alberta	4806	4806016	Calgary	1	825	8250062.00	570	587	603	620	4792	4876	4961	5045
48061523	48	Alberta	4806	4806016	Calgary	1	825	8250062.00	588	592	597	601	4792	4876	4961	5045
48061556	48	Alberta	4806	4806016	Calgary	1	825	8250077.17	1105	1110	1114	1119	5112	5117	5123	5128
48061557	48	Alberta	4806	4806016	Calgary	1	825	8250077.17	480	482	485	487	5112	5117	5123	5128
48061559	48	Alberta	4806	4806016	Calgary	1	825	8250077.14	1446	1443	1441	1438	3977	3978	3979	3980
48061560	48	Alberta	4806	4806016	Calgary	1	825	8250077.13	1377	1364	1352	1339	3702	3677	3653	3628
48061561	48	Alberta	4806	4806016	Calgary	1	825	8250077.13	1332	1321	1309	1298	3702	3677	3653	3628
48061564	48	Alberta	4806	4806016	Calgary	1	825	8250077.05	957	953	950	946	4726	4702	4679	4655
48061565	48	Alberta	4806	4806016	Calgary	1	825	8250077.04	977	981	986	990	5226	5252	5277	5303
48061566	48	Alberta	4806	4806016	Calgary	1	825	8250077.02	1526	1540	1553	1567	5754	5770	5785	5801
48061567	48	Alberta	4806	4806016	Calgary	1	825	8250076.14	1405	1396	1386	1377	6291	6247	6204	6160
48061568	48	Alberta	4806	4806016	Calgary	1	825	8250076.09	988	1006	1025	1043	4639	4662	4685	4708
48061569	48	Alberta	4806	4806016	Calgary	1	825	8250066.02	863	870	876	883	5380	5423	5467	5510
48061570	48	Alberta	4806	4806016	Calgary	1	825	8250066.02	1344	1357	1370	1383	5380	5423	5467	5510
48061571	48	Alberta	4806	4806016	Calgary	1	825	8250066.01	1368	1381	1393	1406	3759	3975	4191	4407
48061572	48	Alberta	4806	4806016	Calgary	1	825	8250053.00	1020	1053	1087	1120	5588	5716	5844	5972
48061573	48	Alberta	4806	4806016	Calgary	1	825	8250052.03	1121	1118	1114	1111	3637	3642	3647	3652
48061574	48	Alberta	4806	4806016	Calgary	1	825	8250052.02	1186	1176	1165	1155	3763	3740	3718	3695
48061575	48	Alberta	4806	4806016	Calgary	1	825	8250038.15	828	844	860	876	6398	6466	6533	6601
48061576	48	Alberta	4806	4806016	Calgary	1	825	8250036.01	1487	1492	1498	1503	3624	3645	3665	3686
48061577	48	Alberta	4806	4806016	Calgary	1	825	8250022.00	883	1006	1128	1251	7539	7702	7866	8029
48061578	48	Alberta	4806	4806016	Calgary	1	825	8250017.03	1145	1138	1132	1125	3348	3336	3323	3311
48061579	48	Alberta	4806	4806016	Calgary	1	825	8250017.01	1570	1584	1597	1611	5093	5138	5182	5227
48061580	48	Alberta	4806	4806016	Calgary	1	825	8250010.00	934	921	908	895	7221	7279	7336	7394
48061581	48	Alberta	4806	4806016	Calgary	1	825	8250010.00	1644	1623	1603	1582	7221	7279	7336	7394
48061582	48	Alberta	4806	4806016	Calgary	1	825	8250007.04	1291	1317	1344	1370	5734	5791	5847	5904
48061583	48	Alberta	4806	4806016	Calgary	1	825	8250007.02	1908	1930	1951	1973	6345	6347	6350	6352
48061584	48	Alberta	4806	4806016	Calgary	1	825	8250002.10	1560	1553	1545	1538	4146	4136	4125	4115
48061585	48	Alberta	4806	4806016	Calgary	1	825	8250002.02	1067	1088	1110	1131	7018	7070	7123	7175
48061586	48	Alberta	4806	4806016	Calgary	1	825	8250002.02	1171	1172	1173	1174	7018	7070	7123	7175
48061588	48	Alberta	4806	4806016	Calgary	1	825	8250001.04	680	674	669	663	5928	5931	5935	5938
48061589	48	Alberta	4806	4806016	Calgary	1	825	8250001.04	1185	1183	1181	1179	5928	5931	5935	5938
48061597	48	Alberta	4806	4806016	Calgary	1	825	8250049.03	670	668	665	663	7725	7734	7742	7751
48061598	48	Alberta	4806	4806016	Calgary	1	825	8250049.03	472	483	494	505	7725	7734	7742	7751
48061599	48	Alberta	4806	4806016	Calgary	1	825	8250049.03	611	614	616	619	7725	7734	7742	7751
48061600	48	Alberta	4806	4806016	Calgary	1	825	8250077.16	1258	1246	1235	1223	6679	6642	6606	6569
48061601	48	Alberta	4806	4806016	Calgary	1	825	8250077.16	269	266	262	259	6679	6642	6606	6569
48061602	48	Alberta	4806	4806016	Calgary	1	825	8250077.06	690	689	688	687	4348	4363	4377	4392
48061603	48	Alberta	4806	4806016	Calgary	1	825	8250077.06	325	325	326	326	4348	4363	4377	4392
48061604	48	Alberta	4806	4806016	Calgary	1	825	8250077.14	495	488	480	473	3977	3978	3979	3980
48061605	48	Alberta	4806	4806016	Calgary	1	825	8250077.14	990	996	1001	1007	3977	3978	3979	3980
48061606	48	Alberta	4806	4806016	Calgary	1	825	8250077.20	413	412	410	409	5410	5416	5421	5427
48061607	48	Alberta	4806	4806016	Calgary	1	825	8250077.20	536	539	543	546	5410	5416	5421	5427
48061608	48	Alberta	4806	4806016	Calgary	1	825	8250077.20	304	301	298	295	5410	5416	5421	5427
48061609	48	Alberta	4806	4806016	Calgary	1	825	8250038.11	884	897	911	924	5847	5805	5762	5720
48061610	48	Alberta	4806	4806016	Calgary	1	825	8250038.11	256	261	265	270	5847	5805	5762	5720
48061613	48	Alberta	4806	4806016	Calgary	1	825	8250002.07	889	887	886	884	5307	5375	5444	5512
48061614	48	Alberta	4806	4806016	Calgary	1	825	8250002.07	250	245	239	234	5307	5375	5444	5512
48061615	48	Alberta	4806	4806016	Calgary	1	825	8250002.06	491	488	484	481	4168	4146	4124	4102
48061616	48	Alberta	4806	4806016	Calgary	1	825	8250002.06	1061	1052	1044	1035	4168	4146	4124	4102
48061617	48	Alberta	4806	4806016	Calgary	1	825	8250001.23	837	822	808	793	3425	3384	3344	3303
48061618	48	Alberta	4806	4806016	Calgary	1	825	8250001.23	287	283	278	274	3425	3384	3344	3303
48061619	48	Alberta	4806	4806016	Calgary	1	825	8250002.12	754	752	751	749	2016	2006	1997	1987
48061620	48	Alberta	4806	4806016	Calgary	1	825	8250002.12	1262	1254	1246	1238	2016	2006	1997	1987
48061621	48	Alberta	4806	4806016	Calgary	1	825	8250076.12	418	418	417	417	7493	7528	7562	7597
48061622	48	Alberta	4806	4806016	Calgary	1	825	8250076.12	1307	1304	1302	1299	7493	7528	7562	7597
48061624	48	Alberta	4806	4806016	Calgary	1	825	8250076.12	884	881	877	874	7493	7528	7562	7597
48061625	48	Alberta	4806	4806016	Calgary	1	825	8250076.12	716	715	715	714	7493	7528	7562	7597
48061627	48	Alberta	4806	4806016	Calgary	1	825	8250076.12	354	357	361	364	7493	7528	7562	7597
48061628	48	Alberta	4806	4806016	Calgary	1	825	8250077.20	1111	1115	1118	1122	5410	5416	5421	5427
48061629	48	Alberta	4806	4806016	Calgary	1	825	8250077.20	488	485	483	480	5410	5416	5421	5427
48061630	48	Alberta	4806	4806016	Calgary	1	825	8250038.28	1473	1501	1528	1556	4119	4198	4277	4356
48061631	48	Alberta	4806	4806016	Calgary	1	825	8250038.17	801	812	822	833	6245	6305	6364	6424
48061632	48	Alberta	4806	4806016	Calgary	1	825	8250038.22	1001	995	989	983	4772	4761	4751	4740
48061633	48	Alberta	4806	4806016	Calgary	1	825	8250038.22	569	567	566	564	4772	4761	4751	4740
48061635	48	Alberta	4806	4806016	Calgary	1	825	8250002.08	1107	1104	1100	1097	4766	4741	4715	4690
48061636	48	Alberta	4806	4806016	Calgary	1	825	8250001.08	840	832	824	816	4956	5000	5044	5088
48061637	48	Alberta	4806	4806016	Calgary	1	825	8250076.09	591	591	591	591	4639	4662	4685	4708
48061638	48	Alberta	4806	4806016	Calgary	1	825	8250049.02	720	724	727	731	6637	6634	6632	6629
48061639	48	Alberta	4806	4806016	Calgary	1	825	8250077.13	705	700	694	689	3702	3677	3653	3628
48061641	48	Alberta	4806	4806016	Calgary	1	825	8250077.14	531	534	537	540	3977	3978	3979	3980
48061642	48	Alberta	4806	4806016	Calgary	1	825	8250001.09	922	922	922	922	6280	6265	6249	6234
48061643	48	Alberta	4806	4806016	Calgary	1	825	8250043.00	663	647	630	614	5374	5579	5783	5988
48061645	48	Alberta	4806	4806016	Calgary	1	825	8250048.00	1354	1399	1445	1490	5617	5801	5986	6170
48061648	48	Alberta	4806	4806016	Calgary	1	825	8250001.25	1051	1046	1040	1035	6860	6871	6883	6894
48061649	48	Alberta	4806	4806016	Calgary	1	825	8250001.25	1240	1233	1226	1219	6860	6871	6883	6894
48061650	48	Alberta	4806	4806016	Calgary	1	825	8250038.29	276	283	289	296	8321	8575	8830	9084
48061652	48	Alberta	4806	4806016	Calgary	1	825	8250038.29	2119	2194	2268	2343	8321	8575	8830	9084
48061654	48	Alberta	4806	4806016	Calgary	1	825	8250002.09	264	265	267	268	3764	3763	3763	3762
48061655	48	Alberta	4806	4806016	Calgary	1	825	8250002.09	383	380	378	375	3764	3763	3763	3762
48061656	48	Alberta	4806	4806016	Calgary	1	825	8250002.09	1559	1565	1572	1578	3764	3763	3763	3762
48061658	48	Alberta	4806	4806016	Calgary	1	825	8250076.24	372	375	379	382	5462	5513	5564	5615
48061659	48	Alberta	4806	4806016	Calgary	1	825	8250076.24	406	417	427	438	5462	5513	5564	5615
48061663	48	Alberta	4806	4806016	Calgary	1	825	8250077.21	1238	1256	1273	1291	5650	5645	5641	5636
48061664	48	Alberta	4806	4806016	Calgary	1	825	8250077.21	1114	1116	1117	1119	5650	5645	5641	5636
48061665	48	Alberta	4806	4806016	Calgary	1	825	8250077.21	288	284	281	277	5650	5645	5641	5636
48061666	48	Alberta	4806	4806016	Calgary	1	825	8250077.22	1165	1168	1170	1173	5246	5249	5251	5254
48061667	48	Alberta	4806	4806016	Calgary	1	825	8250077.22	233	230	228	225	5246	5249	5251	5254
48061668	48	Alberta	4806	4806016	Calgary	1	825	8250077.22	832	839	845	852	5246	5249	5251	5254
48061669	48	Alberta	4806	4806016	Calgary	1	825	8250046.01	697	681	665	649	6026	6033	6040	6047
48061670	48	Alberta	4806	4806016	Calgary	1	825	8250046.01	1307	1297	1288	1278	6026	6033	6040	6047
48061671	48	Alberta	4806	4806016	Calgary	1	825	8250076.12	1304	1317	1331	1344	7493	7528	7562	7597
48061672	48	Alberta	4806	4806016	Calgary	1	825	8250076.12	387	390	394	397	7493	7528	7562	7597
48061674	48	Alberta	4806	4806016	Calgary	1	825	8250038.18	640	656	671	687	6210	6273	6337	6400
48061675	48	Alberta	4806	4806028	Mountain View County	5	997	9948.00	419	424	429	434	1012916	1024654	1036391	1048129
48061676	48	Alberta	4806	4806036	Sundre	5	997	9948.00	760	750	741	731	1012916	1024654	1036391	1048129
48061677	48	Alberta	4806	4806036	Sundre	5	997	9948.00	621	638	654	671	1012916	1024654	1036391	1048129
48061678	48	Alberta	4806	4806036	Sundre	5	997	9948.00	643	646	650	653	1012916	1024654	1036391	1048129
48061679	48	Alberta	4806	4806036	Sundre	5	997	9948.00	610	623	637	650	1012916	1024654	1036391	1048129
48061680	48	Alberta	4806	4806028	Mountain View County	5	997	9948.00	610	615	621	626	1012916	1024654	1036391	1048129
48061681	48	Alberta	4806	4806028	Mountain View County	5	997	9948.00	475	481	488	494	1012916	1024654	1036391	1048129
48061682	48	Alberta	4806	4806028	Mountain View County	5	997	9948.00	539	541	543	545	1012916	1024654	1036391	1048129
48061683	48	Alberta	4806	4806028	Mountain View County	5	997	9948.00	477	475	472	470	1012916	1024654	1036391	1048129
48061684	48	Alberta	4806	4806028	Mountain View County	5	997	9948.00	530	531	533	534	1012916	1024654	1036391	1048129
48061685	48	Alberta	4806	4806028	Mountain View County	5	997	9948.00	560	563	566	569	1012916	1024654	1036391	1048129
48061686	48	Alberta	4806	4806034	Olds	5	997	9948.00	969	1044	1119	1194	1012916	1024654	1036391	1048129
48061687	48	Alberta	4806	4806034	Olds	5	997	9948.00	603	597	591	585	1012916	1024654	1036391	1048129
48061688	48	Alberta	4806	4806034	Olds	5	997	9948.00	447	446	444	443	1012916	1024654	1036391	1048129
48061689	48	Alberta	4806	4806034	Olds	5	997	9948.00	480	480	480	480	1012916	1024654	1036391	1048129
48061690	48	Alberta	4806	4806034	Olds	5	997	9948.00	423	418	414	409	1012916	1024654	1036391	1048129
48061691	48	Alberta	4806	4806034	Olds	5	997	9948.00	569	577	585	593	1012916	1024654	1036391	1048129
48061692	48	Alberta	4806	4806034	Olds	5	997	9948.00	484	486	488	490	1012916	1024654	1036391	1048129
48061693	48	Alberta	4806	4806034	Olds	5	997	9948.00	495	494	492	491	1012916	1024654	1036391	1048129
48061694	48	Alberta	4806	4806034	Olds	5	997	9948.00	761	768	776	783	1012916	1024654	1036391	1048129
48061695	48	Alberta	4806	4806034	Olds	5	997	9948.00	427	440	452	465	1012916	1024654	1036391	1048129
48061696	48	Alberta	4806	4806034	Olds	5	997	9948.00	494	489	483	478	1012916	1024654	1036391	1048129
48061697	48	Alberta	4806	4806034	Olds	5	997	9948.00	396	398	401	403	1012916	1024654	1036391	1048129
48061698	48	Alberta	4806	4806034	Olds	5	997	9948.00	492	501	509	518	1012916	1024654	1036391	1048129
48061699	48	Alberta	4806	4806028	Mountain View County	5	997	9948.00	491	496	502	507	1012916	1024654	1036391	1048129
48061700	48	Alberta	4806	4806034	Olds	5	997	9948.00	988	1063	1137	1212	1012916	1024654	1036391	1048129
48061701	48	Alberta	4806	4806034	Olds	5	997	9948.00	397	415	432	450	1012916	1024654	1036391	1048129
48061704	48	Alberta	4806	4806032	Didsbury	5	997	9948.00	557	561	566	570	1012916	1024654	1036391	1048129
48061705	48	Alberta	4806	4806032	Didsbury	5	997	9948.00	522	524	527	529	1012916	1024654	1036391	1048129
48061706	48	Alberta	4806	4806032	Didsbury	5	997	9948.00	476	470	465	459	1012916	1024654	1036391	1048129
48061708	48	Alberta	4806	4806032	Didsbury	5	997	9948.00	627	620	612	605	1012916	1024654	1036391	1048129
48061710	48	Alberta	4806	4806032	Didsbury	5	997	9948.00	470	467	463	460	1012916	1024654	1036391	1048129
48061713	48	Alberta	4806	4806029	Carstairs	4	996	9948.00	565	569	572	576	1012916	1024654	1036391	1048129
48061714	48	Alberta	4806	4806029	Carstairs	4	996	9948.00	835	914	994	1073	1012916	1024654	1036391	1048129
48061715	48	Alberta	4806	4806029	Carstairs	4	996	9948.00	725	746	768	789	1012916	1024654	1036391	1048129
48061716	48	Alberta	4806	4806029	Carstairs	4	996	9948.00	1444	1467	1489	1512	1012916	1024654	1036391	1048129
48061718	48	Alberta	4806	4806028	Mountain View County	5	997	9948.00	441	433	424	416	1012916	1024654	1036391	1048129
48061721	48	Alberta	4806	4806026	Crossfield	1	825	8250202.00	369	364	360	355	6387	6435	6483	6531
48061722	48	Alberta	4806	4806026	Crossfield	1	825	8250202.00	385	398	410	423	6387	6435	6483	6531
48061723	48	Alberta	4806	4806026	Crossfield	1	825	8250202.00	491	481	470	460	6387	6435	6483	6531
48061726	48	Alberta	4806	4806021	Airdrie	1	825	8250206.05	2217	2224	2230	2237	6025	6326	6627	6928
48061727	48	Alberta	4806	4806021	Airdrie	1	825	8250206.05	406	412	419	425	6025	6326	6627	6928
48061728	48	Alberta	4806	4806021	Airdrie	1	825	8250206.04	2405	3052	3700	4347	10012	10797	11581	12366
48061729	48	Alberta	4806	4806021	Airdrie	1	825	8250206.04	856	857	857	858	10012	10797	11581	12366
48061730	48	Alberta	4806	4806021	Airdrie	1	825	8250206.04	523	524	524	525	10012	10797	11581	12366
48061732	48	Alberta	4806	4806021	Airdrie	1	825	8250206.04	239	236	232	229	10012	10797	11581	12366
48061733	48	Alberta	4806	4806021	Airdrie	1	825	8250206.04	1115	1105	1096	1086	10012	10797	11581	12366
48061734	48	Alberta	4806	4806021	Airdrie	1	825	8250206.04	355	356	356	357	10012	10797	11581	12366
48061735	48	Alberta	4806	4806021	Airdrie	1	825	8250206.04	405	406	406	407	10012	10797	11581	12366
48061736	48	Alberta	4806	4806014	Rocky View County	1	825	8250202.00	577	575	574	572	6387	6435	6483	6531
48061737	48	Alberta	4806	4806021	Airdrie	1	825	8250206.03	4868	6088	7307	8527	15475	17247	19020	20792
48061738	48	Alberta	4806	4806021	Airdrie	1	825	8250206.03	2884	2931	2977	3024	15475	17247	19020	20792
48061739	48	Alberta	4806	4806021	Airdrie	1	825	8250206.03	959	987	1014	1042	15475	17247	19020	20792
48061740	48	Alberta	4806	4806021	Airdrie	1	825	8250206.03	279	284	288	293	15475	17247	19020	20792
48061741	48	Alberta	4806	4806021	Airdrie	1	825	8250206.03	374	377	380	383	15475	17247	19020	20792
48061742	48	Alberta	4806	4806021	Airdrie	1	825	8250206.03	345	346	346	347	15475	17247	19020	20792
48061743	48	Alberta	4806	4806021	Airdrie	1	825	8250206.03	281	281	280	280	15475	17247	19020	20792
48061744	48	Alberta	4806	4806021	Airdrie	1	825	8250206.03	697	687	676	666	15475	17247	19020	20792
48061746	48	Alberta	4806	4806021	Airdrie	1	825	8250207.01	507	504	501	498	4879	4881	4884	4886
48061747	48	Alberta	4806	4806021	Airdrie	1	825	8250207.02	472	467	461	456	6541	7326	8110	8895
48061748	48	Alberta	4806	4806021	Airdrie	1	825	8250207.02	396	394	392	390	6541	7326	8110	8895
48061749	48	Alberta	4806	4806021	Airdrie	1	825	8250207.01	534	525	517	508	4879	4881	4884	4886
48061750	48	Alberta	4806	4806021	Airdrie	1	825	8250207.01	487	483	478	474	4879	4881	4884	4886
48061751	48	Alberta	4806	4806021	Airdrie	1	825	8250207.01	477	472	466	461	4879	4881	4884	4886
48061752	48	Alberta	4806	4806021	Airdrie	1	825	8250207.01	1010	1052	1095	1137	4879	4881	4884	4886
48061754	48	Alberta	4806	4806021	Airdrie	1	825	8250207.02	293	290	288	285	6541	7326	8110	8895
48061755	48	Alberta	4806	4806021	Airdrie	1	825	8250207.02	389	383	376	370	6541	7326	8110	8895
48061756	48	Alberta	4806	4806021	Airdrie	1	825	8250207.02	798	797	796	795	6541	7326	8110	8895
48061757	48	Alberta	4806	4806014	Rocky View County	1	825	8250202.00	991	974	957	940	6387	6435	6483	6531
48061760	48	Alberta	4806	4806021	Airdrie	1	825	8250206.03	4149	4690	5232	5773	15475	17247	19020	20792
48061762	48	Alberta	4806	4806016	Calgary	1	825	8250076.13	1087	1030	973	916	6834	6914	6993	7073
48061763	48	Alberta	4806	4806016	Calgary	1	825	8250076.13	601	598	596	593	6834	6914	6993	7073
48061764	48	Alberta	4806	4806016	Calgary	1	825	8250076.13	785	786	786	787	6834	6914	6993	7073
48061765	48	Alberta	4806	4806016	Calgary	1	825	8250076.13	418	422	427	431	6834	6914	6993	7073
48061766	48	Alberta	4806	4806016	Calgary	1	825	8250076.13	421	425	428	432	6834	6914	6993	7073
48061767	48	Alberta	4806	4806016	Calgary	1	825	8250076.13	1164	1166	1167	1169	6834	6914	6993	7073
48061768	48	Alberta	4806	4806016	Calgary	1	825	8250076.13	549	555	560	566	6834	6914	6993	7073
48061769	48	Alberta	4806	4806016	Calgary	1	825	8250076.13	844	839	833	828	6834	6914	6993	7073
48061770	48	Alberta	4806	4806016	Calgary	1	825	8250076.19	1803	1798	1793	1788	3546	3527	3509	3490
48061771	48	Alberta	4806	4806016	Calgary	1	825	8250076.19	1159	1146	1133	1120	3546	3527	3509	3490
48061772	48	Alberta	4806	4806016	Calgary	1	825	8250076.18	957	959	960	962	7840	7945	8051	8156
48061773	48	Alberta	4806	4806016	Calgary	1	825	8250076.18	834	835	837	838	7840	7945	8051	8156
48061774	48	Alberta	4806	4806016	Calgary	1	825	8250076.18	1336	1331	1326	1321	7840	7945	8051	8156
48061775	48	Alberta	4806	4806016	Calgary	1	825	8250076.19	584	583	583	582	3546	3527	3509	3490
48061776	48	Alberta	4806	4806016	Calgary	1	825	8250076.20	681	694	706	719	3730	3766	3801	3837
48061777	48	Alberta	4806	4806016	Calgary	1	825	8250076.20	1258	1279	1299	1320	3730	3766	3801	3837
48061778	48	Alberta	4806	4806016	Calgary	1	825	8250076.20	361	364	368	371	3730	3766	3801	3837
48061779	48	Alberta	4806	4806016	Calgary	1	825	8250076.20	379	381	384	386	3730	3766	3801	3837
48061780	48	Alberta	4806	4806016	Calgary	1	825	8250076.20	1051	1048	1044	1041	3730	3766	3801	3837
48061781	48	Alberta	4806	4806016	Calgary	1	825	8250076.13	964	1093	1223	1352	6834	6914	6993	7073
48061782	48	Alberta	4806	4806016	Calgary	1	825	8250077.30	4904	5065	5227	5388	4904	5065	5227	5388
48061785	48	Alberta	4806	4806016	Calgary	1	825	8250077.32	392	389	387	384	4366	4350	4335	4319
48061786	48	Alberta	4806	4806016	Calgary	1	825	8250077.32	285	281	276	272	4366	4350	4335	4319
48061789	48	Alberta	4806	4806016	Calgary	1	825	8250077.24	352	355	357	360	4673	4687	4700	4714
48061790	48	Alberta	4806	4806016	Calgary	1	825	8250077.24	1419	1428	1436	1445	4673	4687	4700	4714
48061792	48	Alberta	4806	4806016	Calgary	1	825	8250077.24	695	685	674	664	4673	4687	4700	4714
48061793	48	Alberta	4806	4806016	Calgary	1	825	8250077.23	707	703	698	694	5670	5682	5695	5707
48061795	48	Alberta	4806	4806016	Calgary	1	825	8250077.23	1346	1352	1357	1363	5670	5682	5695	5707
48061796	48	Alberta	4806	4806016	Calgary	1	825	8250077.23	511	509	506	504	5670	5682	5695	5707
48061797	48	Alberta	4806	4806016	Calgary	1	825	8250077.23	585	583	580	578	5670	5682	5695	5707
48061798	48	Alberta	4806	4806016	Calgary	1	825	8250077.29	6328	8435	10543	12650	6328	8435	10543	12650
48061800	48	Alberta	4806	4806016	Calgary	1	825	8250077.26	1277	1277	1277	1277	5599	5628	5656	5685
48061801	48	Alberta	4806	4806016	Calgary	1	825	8250077.26	415	416	417	418	5599	5628	5656	5685
48061802	48	Alberta	4806	4806016	Calgary	1	825	8250077.27	216	217	217	218	4348	4419	4489	4560
48061803	48	Alberta	4806	4806016	Calgary	1	825	8250052.10	1377	1380	1384	1387	4789	4811	4832	4854
48061804	48	Alberta	4806	4806016	Calgary	1	825	8250052.10	1205	1204	1203	1202	4789	4811	4832	4854
48061805	48	Alberta	4806	4806016	Calgary	1	825	8250052.09	523	524	524	525	5496	5555	5615	5674
48061806	48	Alberta	4806	4806016	Calgary	1	825	8250052.09	557	561	564	568	5496	5555	5615	5674
48061807	48	Alberta	4806	4806016	Calgary	1	825	8250052.11	582	584	585	587	5155	5185	5215	5245
48061808	48	Alberta	4806	4806016	Calgary	1	825	8250052.12	1243	1249	1256	1262	4015	4077	4138	4200
48061809	48	Alberta	4806	4806016	Calgary	1	825	8250052.11	947	954	960	967	5155	5185	5215	5245
48061811	48	Alberta	4806	4806016	Calgary	1	825	8250052.10	697	706	715	724	4789	4811	4832	4854
48061812	48	Alberta	4806	4806016	Calgary	1	825	8250052.10	1511	1521	1530	1540	4789	4811	4832	4854
48061813	48	Alberta	4806	4806016	Calgary	1	825	8250077.27	2496	2504	2513	2521	4348	4419	4489	4560
48061814	48	Alberta	4806	4806016	Calgary	1	825	8250077.27	1636	1698	1759	1821	4348	4419	4489	4560
48061815	48	Alberta	4806	4806016	Calgary	1	825	8250077.28	3246	3395	3544	3693	3246	3395	3544	3693
48061816	48	Alberta	4806	4806014	Rocky View County	1	825	8250201.01	711	727	744	760	6172	6342	6512	6682
48061817	48	Alberta	4806	4806014	Rocky View County	1	825	8250201.01	570	579	589	598	6172	6342	6512	6682
48061818	48	Alberta	4806	4806014	Rocky View County	1	825	8250201.01	540	525	511	496	6172	6342	6512	6682
48061819	48	Alberta	4806	4806014	Rocky View County	1	825	8250201.01	719	732	744	757	6172	6342	6512	6682
48061821	48	Alberta	4806	4806014	Rocky View County	1	825	8250201.01	460	459	459	458	6172	6342	6512	6682
48061822	48	Alberta	4806	4806014	Rocky View County	1	825	8250201.01	458	479	501	522	6172	6342	6512	6682
48061823	48	Alberta	4806	4806014	Rocky View County	1	825	8250201.01	558	569	580	591	6172	6342	6512	6682
48061824	48	Alberta	4806	4806019	Cochrane	1	825	8250205.03	666	657	647	638	8954	10130	11305	12481
48061825	48	Alberta	4806	4806019	Cochrane	1	825	8250205.03	428	435	443	450	8954	10130	11305	12481
48061826	48	Alberta	4806	4806019	Cochrane	1	825	8250205.02	591	644	696	749	3168	3234	3299	3365
48061827	48	Alberta	4806	4806019	Cochrane	1	825	8250205.02	453	460	468	475	3168	3234	3299	3365
48061828	48	Alberta	4806	4806019	Cochrane	1	825	8250205.02	657	660	662	665	3168	3234	3299	3365
48061829	48	Alberta	4806	4806019	Cochrane	1	825	8250205.02	417	419	420	422	3168	3234	3299	3365
48061830	48	Alberta	4806	4806019	Cochrane	1	825	8250205.01	1318	1653	1989	2324	7112	7526	7939	8353
48061831	48	Alberta	4806	4806019	Cochrane	1	825	8250205.01	349	345	342	338	7112	7526	7939	8353
48061832	48	Alberta	4806	4806019	Cochrane	1	825	8250205.01	341	346	351	356	7112	7526	7939	8353
48061833	48	Alberta	4806	4806019	Cochrane	1	825	8250205.01	404	403	402	401	7112	7526	7939	8353
48061834	48	Alberta	4806	4806019	Cochrane	1	825	8250205.01	2924	3003	3083	3162	7112	7526	7939	8353
48061835	48	Alberta	4806	4806019	Cochrane	1	825	8250205.01	341	338	334	331	7112	7526	7939	8353
48061836	48	Alberta	4806	4806019	Cochrane	1	825	8250205.01	339	342	346	349	7112	7526	7939	8353
48061837	48	Alberta	4806	4806019	Cochrane	1	825	8250205.01	352	348	344	340	7112	7526	7939	8353
48061838	48	Alberta	4806	4806019	Cochrane	1	825	8250205.01	246	242	238	234	7112	7526	7939	8353
48061839	48	Alberta	4806	4806019	Cochrane	1	825	8250205.01	499	505	511	517	7112	7526	7939	8353
48061840	48	Alberta	4806	4806019	Cochrane	1	825	8250205.03	3690	4400	5109	5819	8954	10130	11305	12481
48061841	48	Alberta	4806	4806019	Cochrane	1	825	8250205.03	509	497	485	473	8954	10130	11305	12481
48061842	48	Alberta	4806	4806019	Cochrane	1	825	8250205.03	724	716	708	700	8954	10130	11305	12481
48061843	48	Alberta	4806	4806019	Cochrane	1	825	8250205.02	656	666	675	685	3168	3234	3299	3365
48061844	48	Alberta	4806	4806019	Cochrane	1	825	8250205.02	394	386	377	369	3168	3234	3299	3365
48061847	48	Alberta	4806	4806014	Rocky View County	1	825	8250200.05	557	558	559	560	4190	4253	4315	4378
48061848	48	Alberta	4806	4806014	Rocky View County	1	825	8250200.05	275	281	288	294	4190	4253	4315	4378
48061849	48	Alberta	4806	4806014	Rocky View County	1	825	8250200.05	590	616	643	669	4190	4253	4315	4378
48061850	48	Alberta	4806	4806014	Rocky View County	1	825	8250200.05	399	406	412	419	4190	4253	4315	4378
48061851	48	Alberta	4806	4806014	Rocky View County	1	825	8250200.06	372	360	349	337	4885	4930	4974	5019
48061852	48	Alberta	4806	4806014	Rocky View County	1	825	8250200.06	768	787	805	824	4885	4930	4974	5019
48061853	48	Alberta	4806	4806014	Rocky View County	1	825	8250200.06	824	818	812	806	4885	4930	4974	5019
48061854	48	Alberta	4806	4806014	Rocky View County	1	825	8250200.06	521	522	523	524	4885	4930	4974	5019
48061855	48	Alberta	4806	4806014	Rocky View County	1	825	8250200.06	1451	1496	1541	1586	4885	4930	4974	5019
48061858	48	Alberta	4806	4806016	Calgary	1	825	8250050.12	701	699	697	695	5982	6154	6325	6497
48061860	48	Alberta	4806	4806016	Calgary	1	825	8250017.04	444	443	443	442	4643	4653	4662	4672
48061861	48	Alberta	4806	4806016	Calgary	1	825	8250017.04	2141	2130	2120	2109	4643	4653	4662	4672
48061864	48	Alberta	4806	4806016	Calgary	1	825	8250050.12	806	843	879	916	5982	6154	6325	6497
48061865	48	Alberta	4806	4806016	Calgary	1	825	8250050.12	1572	1630	1688	1746	5982	6154	6325	6497
48061868	48	Alberta	4806	4806014	Rocky View County	1	825	8250200.06	529	532	536	539	4885	4930	4974	5019
48061869	48	Alberta	4806	4806016	Calgary	1	825	8250050.09	6222	6881	7539	8198	6386	7055	7723	8392
48061870	48	Alberta	4806	4806016	Calgary	1	825	8250050.10	902	912	921	931	5649	5923	6196	6470
48061871	48	Alberta	4806	4806016	Calgary	1	825	8250050.10	942	1023	1105	1186	5649	5923	6196	6470
48061872	48	Alberta	4806	4806016	Calgary	1	825	8250050.09	164	174	184	194	6386	7055	7723	8392
48061873	48	Alberta	4806	4806016	Calgary	1	825	8250050.10	975	1023	1070	1118	5649	5923	6196	6470
48061874	48	Alberta	4806	4806016	Calgary	1	825	8250050.10	840	856	873	889	5649	5923	6196	6470
48061875	48	Alberta	4806	4806016	Calgary	1	825	8250050.10	737	752	766	781	5649	5923	6196	6470
48061876	48	Alberta	4806	4806016	Calgary	1	825	8250050.10	342	340	338	336	5649	5923	6196	6470
48061877	48	Alberta	4806	4806016	Calgary	1	825	8250050.10	910	1017	1123	1230	5649	5923	6196	6470
48061878	48	Alberta	4806	4806016	Calgary	1	825	8250050.11	1491	1501	1512	1522	4231	4609	4987	5365
48061879	48	Alberta	4806	4806016	Calgary	1	825	8250050.11	1757	2096	2434	2773	4231	4609	4987	5365
48061880	48	Alberta	4806	4806016	Calgary	1	825	8250050.11	982	1012	1041	1071	4231	4609	4987	5365
48061881	48	Alberta	4806	4806016	Calgary	1	825	8250050.12	1399	1398	1397	1396	5982	6154	6325	6497
48061882	48	Alberta	4806	4806016	Calgary	1	825	8250017.06	1339	1334	1329	1324	5792	5716	5639	5563
48061883	48	Alberta	4806	4806016	Calgary	1	825	8250017.06	505	504	504	503	5792	5716	5639	5563
48061884	48	Alberta	4806	4806016	Calgary	1	825	8250017.06	1531	1523	1516	1508	5792	5716	5639	5563
48061885	48	Alberta	4806	4806016	Calgary	1	825	8250017.06	259	253	246	240	5792	5716	5639	5563
48061886	48	Alberta	4806	4806016	Calgary	1	825	8250017.06	506	501	495	490	5792	5716	5639	5563
48061887	48	Alberta	4806	4806016	Calgary	1	825	8250017.06	1265	1210	1155	1100	5792	5716	5639	5563
48061888	48	Alberta	4806	4806016	Calgary	1	825	8250017.06	387	391	394	398	5792	5716	5639	5563
48061889	48	Alberta	4806	4806014	Rocky View County	1	825	8250200.05	442	452	461	471	4190	4253	4315	4378
48061890	48	Alberta	4806	4806014	Rocky View County	1	825	8250200.06	420	414	409	403	4885	4930	4974	5019
48061892	48	Alberta	4806	4806001	Foothills No. 31	4	996	9948.00	635	640	644	649	1012916	1024654	1036391	1048129
48061893	48	Alberta	4806	4806001	Foothills No. 31	4	996	9948.00	1234	1267	1301	1334	1012916	1024654	1036391	1048129
48061894	48	Alberta	4806	4806001	Foothills No. 31	4	996	9948.00	592	603	615	626	1012916	1024654	1036391	1048129
48061899	48	Alberta	4806	4806014	Rocky View County	1	825	8250200.03	440	477	515	552	2468	2489	2509	2530
48061900	48	Alberta	4806	4806804	Tsuu T'ina Nation 145 (Sarcee 145)	1	825	8250200.02	654	664	674	684	1751	1726	1700	1674
48061901	48	Alberta	4806	4806804	Tsuu T'ina Nation 145 (Sarcee 145)	1	825	8250200.02	348	358	367	377	1751	1726	1700	1674
48061902	48	Alberta	4806	4806001	Foothills No. 31	4	996	9948.00	797	800	804	807	1012916	1024654	1036391	1048129
48061903	48	Alberta	4806	4806001	Foothills No. 31	4	996	9948.00	581	580	579	578	1012916	1024654	1036391	1048129
48061904	48	Alberta	4806	4806009	Turner Valley	4	996	9948.00	513	511	510	508	1012916	1024654	1036391	1048129
48061905	48	Alberta	4806	4806009	Turner Valley	4	996	9948.00	1007	1051	1096	1140	1012916	1024654	1036391	1048129
48061906	48	Alberta	4806	4806009	Turner Valley	4	996	9948.00	726	761	797	832	1012916	1024654	1036391	1048129
48061907	48	Alberta	4806	4806001	Foothills No. 31	4	996	9948.00	396	391	386	381	1012916	1024654	1036391	1048129
48061908	48	Alberta	4806	4806803	Eden Valley 216	6	998	9948.00	589	591	592	594	1012916	1024654	1036391	1048129
48061909	48	Alberta	4806	4806803	Eden Valley 216	6	998	9948.00	0	0	0	0	1012916	1024654	1036391	1048129
48061910	48	Alberta	4806	4806001	Foothills No. 31	4	996	9948.00	404	460	516	572	1012916	1024654	1036391	1048129
48061911	48	Alberta	4806	4806008	Longview	4	996	9948.00	307	307	307	307	1012916	1024654	1036391	1048129
48061912	48	Alberta	4806	4806001	Foothills No. 31	4	996	9948.00	431	434	438	441	1012916	1024654	1036391	1048129
48061913	48	Alberta	4806	4806001	Foothills No. 31	4	996	9948.00	446	458	469	481	1012916	1024654	1036391	1048129
48061914	48	Alberta	4806	4806001	Foothills No. 31	4	996	9948.00	514	520	527	533	1012916	1024654	1036391	1048129
48061915	48	Alberta	4806	4806001	Foothills No. 31	4	996	9948.00	799	823	847	871	1012916	1024654	1036391	1048129
48061916	48	Alberta	4806	4806012	Okotoks	3	820	9948.00	661	662	664	665	1012916	1024654	1036391	1048129
48061917	48	Alberta	4806	4806012	Okotoks	3	820	9948.00	1258	1281	1304	1327	1012916	1024654	1036391	1048129
48061918	48	Alberta	4806	4806012	Okotoks	3	820	9948.00	555	565	575	585	1012916	1024654	1036391	1048129
48061919	48	Alberta	4806	4806012	Okotoks	3	820	9948.00	730	766	801	837	1012916	1024654	1036391	1048129
48061920	48	Alberta	4806	4806012	Okotoks	3	820	9948.00	2280	2338	2396	2454	1012916	1024654	1036391	1048129
48061921	48	Alberta	4806	4806012	Okotoks	3	820	9948.00	707	707	707	707	1012916	1024654	1036391	1048129
48061922	48	Alberta	4806	4806012	Okotoks	3	820	9948.00	440	433	427	420	1012916	1024654	1036391	1048129
48061923	48	Alberta	4806	4806012	Okotoks	3	820	9948.00	312	312	311	311	1012916	1024654	1036391	1048129
48061924	48	Alberta	4806	4806012	Okotoks	3	820	9948.00	581	610	638	667	1012916	1024654	1036391	1048129
48061925	48	Alberta	4806	4806012	Okotoks	3	820	9948.00	4371	4623	4874	5126	1012916	1024654	1036391	1048129
48061926	48	Alberta	4806	4806012	Okotoks	3	820	9948.00	358	367	377	386	1012916	1024654	1036391	1048129
48061927	48	Alberta	4806	4806012	Okotoks	3	820	9948.00	891	904	916	929	1012916	1024654	1036391	1048129
48061928	48	Alberta	4806	4806012	Okotoks	3	820	9948.00	654	656	657	659	1012916	1024654	1036391	1048129
48061929	48	Alberta	4806	4806012	Okotoks	3	820	9948.00	739	737	736	734	1012916	1024654	1036391	1048129
48061930	48	Alberta	4806	4806012	Okotoks	3	820	9948.00	2390	2369	2348	2327	1012916	1024654	1036391	1048129
48061931	48	Alberta	4806	4806012	Okotoks	3	820	9948.00	5435	5766	6096	6427	1012916	1024654	1036391	1048129
48061932	48	Alberta	4806	4806012	Okotoks	3	820	9948.00	435	431	426	422	1012916	1024654	1036391	1048129
48061933	48	Alberta	4806	4806012	Okotoks	3	820	9948.00	541	535	529	523	1012916	1024654	1036391	1048129
48061934	48	Alberta	4806	4806012	Okotoks	3	820	9948.00	415	415	416	416	1012916	1024654	1036391	1048129
48061935	48	Alberta	4806	4806012	Okotoks	3	820	9948.00	521	511	500	490	1012916	1024654	1036391	1048129
48061936	48	Alberta	4806	4806012	Okotoks	3	820	9948.00	476	478	481	483	1012916	1024654	1036391	1048129
48061937	48	Alberta	4806	4806012	Okotoks	3	820	9948.00	636	794	953	1111	1012916	1024654	1036391	1048129
48061938	48	Alberta	4806	4806001	Foothills No. 31	4	996	9948.00	803	807	812	816	1012916	1024654	1036391	1048129
48061939	48	Alberta	4806	4806001	Foothills No. 31	4	996	9948.00	688	718	749	779	1012916	1024654	1036391	1048129
48061940	48	Alberta	4806	4806001	Foothills No. 31	4	996	9948.00	746	776	807	837	1012916	1024654	1036391	1048129
48061941	48	Alberta	4806	4806001	Foothills No. 31	4	996	9948.00	993	1007	1022	1036	1012916	1024654	1036391	1048129
48061942	48	Alberta	4806	4806001	Foothills No. 31	4	996	9948.00	2821	2906	2992	3077	1012916	1024654	1036391	1048129
48061945	48	Alberta	4806	4806016	Calgary	1	825	8250002.11	2264	2261	2257	2254	4169	4152	4136	4119
48061946	48	Alberta	4806	4806016	Calgary	1	825	8250002.11	1590	1577	1564	1551	4169	4152	4136	4119
48061947	48	Alberta	4806	4806016	Calgary	1	825	8250002.11	315	315	314	314	4169	4152	4136	4119
48061949	48	Alberta	4806	4806016	Calgary	1	825	8250002.18	591	597	602	608	5207	5591	5974	6358
48061951	48	Alberta	4806	4806016	Calgary	1	825	8250002.17	339	341	342	344	2653	2665	2678	2690
48061953	48	Alberta	4806	4806016	Calgary	1	825	8250002.17	427	429	430	432	2653	2665	2678	2690
48061956	48	Alberta	4806	4806016	Calgary	1	825	8250002.16	523	527	530	534	8004	8033	8061	8090
48061957	48	Alberta	4806	4806016	Calgary	1	825	8250002.16	574	576	578	580	8004	8033	8061	8090
48061958	48	Alberta	4806	4806016	Calgary	1	825	8250002.16	523	529	534	540	8004	8033	8061	8090
48061959	48	Alberta	4806	4806016	Calgary	1	825	8250002.16	611	610	610	609	8004	8033	8061	8090
48061963	48	Alberta	4806	4806014	Rocky View County	1	825	8250204.01	2193	2211	2228	2246	6077	6284	6490	6697
48061964	48	Alberta	4806	4806014	Rocky View County	1	825	8250204.01	849	907	964	1022	6077	6284	6490	6697
48061965	48	Alberta	4806	4806014	Rocky View County	1	825	8250204.01	1602	1722	1841	1961	6077	6284	6490	6697
48061966	48	Alberta	4806	4806014	Rocky View County	1	825	8250204.03	446	451	457	462	3545	3641	3738	3834
48061967	48	Alberta	4806	4806014	Rocky View County	1	825	8250204.03	548	555	561	568	3545	3641	3738	3834
48061969	48	Alberta	4806	4806017	Chestermere	1	825	8250204.04	652	885	1119	1352	9926	10455	10983	11512
48061971	48	Alberta	4806	4806017	Chestermere	1	825	8250204.04	914	939	965	990	9926	10455	10983	11512
48061972	48	Alberta	4806	4806017	Chestermere	1	825	8250204.05	491	500	508	517	7183	7656	8129	8602
48061974	48	Alberta	4806	4806017	Chestermere	1	825	8250204.04	248	244	241	237	9926	10455	10983	11512
48061980	48	Alberta	4806	4806014	Rocky View County	1	825	8250204.03	894	986	1079	1171	3545	3641	3738	3834
48061981	48	Alberta	4806	4806016	Calgary	1	825	8250038.34	6905	7285	7664	8044	8491	8897	9304	9710
48061982	48	Alberta	4806	4806016	Calgary	1	825	8250038.34	715	732	748	765	8491	8897	9304	9710
48061986	48	Alberta	4806	4806016	Calgary	1	825	8250038.33	680	699	719	738	8624	8829	9034	9239
48061987	48	Alberta	4806	4806016	Calgary	1	825	8250038.33	1409	1436	1462	1489	8624	8829	9034	9239
48061988	48	Alberta	4806	4806016	Calgary	1	825	8250038.33	1411	1453	1495	1537	8624	8829	9034	9239
48061989	48	Alberta	4806	4806016	Calgary	1	825	8250038.33	1160	1171	1182	1193	8624	8829	9034	9239
48061990	48	Alberta	4806	4806016	Calgary	1	825	8250038.33	533	556	580	603	8624	8829	9034	9239
48061991	48	Alberta	4806	4806016	Calgary	1	825	8250038.33	354	372	389	407	8624	8829	9034	9239
48061992	48	Alberta	4806	4806016	Calgary	1	825	8250038.33	1312	1319	1325	1332	8624	8829	9034	9239
48061993	48	Alberta	4806	4806016	Calgary	1	825	8250038.33	907	940	972	1005	8624	8829	9034	9239
48061994	48	Alberta	4806	4806016	Calgary	1	825	8250038.32	812	834	857	879	7683	7873	8063	8253
48061995	48	Alberta	4806	4806016	Calgary	1	825	8250038.32	670	682	694	706	7683	7873	8063	8253
48061996	48	Alberta	4806	4806016	Calgary	1	825	8250038.32	643	659	676	692	7683	7873	8063	8253
48061997	48	Alberta	4806	4806016	Calgary	1	825	8250038.32	1046	1064	1082	1100	7683	7873	8063	8253
48061999	48	Alberta	4806	4806016	Calgary	1	825	8250038.31	3900	4303	4705	5108	11286	14414	17542	20670
48062001	48	Alberta	4806	4806016	Calgary	1	825	8250038.32	813	841	870	898	7683	7873	8063	8253
48062002	48	Alberta	4806	4806016	Calgary	1	825	8250038.27	1157	1159	1160	1162	5819	5841	5864	5886
48062003	48	Alberta	4806	4806016	Calgary	1	825	8250038.27	803	812	820	829	5819	5841	5864	5886
48062004	48	Alberta	4806	4806016	Calgary	1	825	8250038.27	1833	1830	1828	1825	5819	5841	5864	5886
48062005	48	Alberta	4806	4806016	Calgary	1	825	8250038.27	1119	1131	1142	1154	5819	5841	5864	5886
48062006	48	Alberta	4806	4806016	Calgary	1	825	8250038.27	907	910	913	916	5819	5841	5864	5886
48062008	48	Alberta	4806	4806016	Calgary	1	825	8250038.24	1813	1834	1856	1877	5903	5971	6038	6106
48062009	48	Alberta	4806	4806016	Calgary	1	825	8250038.24	1101	1120	1140	1159	5903	5971	6038	6106
48062010	48	Alberta	4806	4806016	Calgary	1	825	8250038.24	277	278	279	280	5903	5971	6038	6106
48062011	48	Alberta	4806	4806016	Calgary	1	825	8250038.24	362	367	371	376	5903	5971	6038	6106
48062012	48	Alberta	4806	4806014	Rocky View County	1	825	8250204.03	558	562	565	569	3545	3641	3738	3834
48062013	48	Alberta	4806	4806014	Rocky View County	1	825	8250204.03	471	468	466	463	3545	3641	3738	3834
48062014	48	Alberta	4806	4806014	Rocky View County	1	825	8250203.00	553	568	582	597	4009	4059	4109	4159
48062015	48	Alberta	4806	4806014	Rocky View County	1	825	8250203.00	481	489	496	504	4009	4059	4109	4159
48062016	48	Alberta	4806	4806014	Rocky View County	1	825	8250203.00	519	522	525	528	4009	4059	4109	4159
48062017	48	Alberta	4806	4806022	Irricana	1	825	8250203.00	577	581	586	590	4009	4059	4109	4159
48062018	48	Alberta	4806	4806022	Irricana	1	825	8250203.00	596	602	609	615	4009	4059	4109	4159
48062019	48	Alberta	4806	4806014	Rocky View County	1	825	8250203.00	491	498	506	513	4009	4059	4109	4159
48062020	48	Alberta	4806	4806024	Beiseker	1	825	8250203.00	386	396	405	415	4009	4059	4109	4159
48062021	48	Alberta	4806	4806024	Beiseker	1	825	8250203.00	405	403	400	398	4009	4059	4109	4159
48062022	48	Alberta	4806	4806028	Mountain View County	5	997	9948.00	621	620	618	617	1012916	1024654	1036391	1048129
48062023	48	Alberta	4806	4806028	Mountain View County	5	997	9948.00	510	524	537	551	1012916	1024654	1036391	1048129
48062024	48	Alberta	4806	4806028	Mountain View County	5	997	9948.00	479	479	479	479	1012916	1024654	1036391	1048129
48062026	48	Alberta	4806	4806016	Calgary	1	825	8250038.20	1391	1402	1412	1423	6555	6630	6706	6781
48062027	48	Alberta	4806	4806016	Calgary	1	825	8250038.20	312	309	307	304	6555	6630	6706	6781
48062028	48	Alberta	4806	4806016	Calgary	1	825	8250038.20	261	266	270	275	6555	6630	6706	6781
48062029	48	Alberta	4806	4806016	Calgary	1	825	8250038.20	310	315	321	326	6555	6630	6706	6781
48062030	48	Alberta	4806	4806016	Calgary	1	825	8250038.20	883	942	1000	1059	6555	6630	6706	6781
48062031	48	Alberta	4806	4806016	Calgary	1	825	8250038.20	1514	1512	1509	1507	6555	6630	6706	6781
48062033	48	Alberta	4806	4806001	Foothills No. 31	4	996	9948.00	446	453	461	468	1012916	1024654	1036391	1048129
48062034	48	Alberta	4806	4806001	Foothills No. 31	4	996	9948.00	881	880	879	878	1012916	1024654	1036391	1048129
48062035	48	Alberta	4806	4806001	Foothills No. 31	4	996	9948.00	822	841	861	880	1012916	1024654	1036391	1048129
48062036	48	Alberta	4806	4806001	Foothills No. 31	4	996	9948.00	686	782	877	972	1012916	1024654	1036391	1048129
48062037	48	Alberta	4806	4806006	High River	3	821	9948.00	616	503	390	276	1012916	1024654	1036391	1048129
48062038	48	Alberta	4806	4806006	High River	3	821	9948.00	743	734	726	717	1012916	1024654	1036391	1048129
48062039	48	Alberta	4806	4806006	High River	3	821	9948.00	547	551	554	558	1012916	1024654	1036391	1048129
48062040	48	Alberta	4806	4806006	High River	3	821	9948.00	526	522	517	513	1012916	1024654	1036391	1048129
48062041	48	Alberta	4806	4806006	High River	3	821	9948.00	1455	1590	1724	1859	1012916	1024654	1036391	1048129
48062042	48	Alberta	4806	4806006	High River	3	821	9948.00	477	472	466	461	1012916	1024654	1036391	1048129
48062043	48	Alberta	4806	4806006	High River	3	821	9948.00	407	408	410	411	1012916	1024654	1036391	1048129
48062044	48	Alberta	4806	4806006	High River	3	821	9948.00	344	351	358	365	1012916	1024654	1036391	1048129
48062045	48	Alberta	4806	4806006	High River	3	821	9948.00	370	367	363	360	1012916	1024654	1036391	1048129
48062046	48	Alberta	4806	4806006	High River	3	821	9948.00	386	373	361	348	1012916	1024654	1036391	1048129
48062047	48	Alberta	4806	4806006	High River	3	821	9948.00	337	291	246	200	1012916	1024654	1036391	1048129
48062048	48	Alberta	4806	4806006	High River	3	821	9948.00	803	872	941	1011	1012916	1024654	1036391	1048129
48062049	48	Alberta	4806	4806006	High River	3	821	9948.00	818	818	819	819	1012916	1024654	1036391	1048129
48062050	48	Alberta	4806	4806006	High River	3	821	9948.00	2538	2305	2073	1840	1012916	1024654	1036391	1048129
48062051	48	Alberta	4806	4806001	Foothills No. 31	4	996	9948.00	749	980	1210	1441	1012916	1024654	1036391	1048129
48062052	48	Alberta	4806	4806006	High River	3	821	9948.00	338	330	322	314	1012916	1024654	1036391	1048129
48062053	48	Alberta	4806	4806006	High River	3	821	9948.00	431	410	389	368	1012916	1024654	1036391	1048129
48062054	48	Alberta	4806	4806006	High River	3	821	9948.00	233	231	228	226	1012916	1024654	1036391	1048129
48062055	48	Alberta	4806	4806006	High River	3	821	9948.00	409	396	383	370	1012916	1024654	1036391	1048129
48062056	48	Alberta	4806	4806006	High River	3	821	9948.00	457	434	410	387	1012916	1024654	1036391	1048129
48062057	48	Alberta	4806	4806006	High River	3	821	9948.00	395	386	376	367	1012916	1024654	1036391	1048129
48062058	48	Alberta	4806	4806001	Foothills No. 31	4	996	9948.00	562	566	571	575	1012916	1024654	1036391	1048129
48062059	48	Alberta	4806	4806001	Foothills No. 31	4	996	9948.00	424	427	430	433	1012916	1024654	1036391	1048129
48062060	48	Alberta	4806	4806001	Foothills No. 31	4	996	9948.00	426	431	437	442	1012916	1024654	1036391	1048129
48062061	48	Alberta	4806	4806001	Foothills No. 31	4	996	9948.00	415	416	416	417	1012916	1024654	1036391	1048129
48062062	48	Alberta	4806	4806001	Foothills No. 31	4	996	9948.00	373	374	374	375	1012916	1024654	1036391	1048129
48062063	48	Alberta	4806	4806001	Foothills No. 31	4	996	9948.00	434	441	447	454	1012916	1024654	1036391	1048129
48062064	48	Alberta	4806	4806001	Foothills No. 31	4	996	9948.00	805	827	850	872	1012916	1024654	1036391	1048129
48062065	48	Alberta	4806	4806001	Foothills No. 31	4	996	9948.00	644	736	829	922	1012916	1024654	1036391	1048129
48062067	48	Alberta	4806	4806016	Calgary	1	825	8250001.30	622	623	625	626	6535	6552	6570	6587
48062068	48	Alberta	4806	4806016	Calgary	1	825	8250001.30	1340	1336	1332	1328	6535	6552	6570	6587
48062069	48	Alberta	4806	4806016	Calgary	1	825	8250001.30	1214	1227	1239	1252	6535	6552	6570	6587
48062070	48	Alberta	4806	4806016	Calgary	1	825	8250001.31	405	406	408	409	7123	7532	7940	8349
48062071	48	Alberta	4806	4806016	Calgary	1	825	8250001.31	347	350	352	355	7123	7532	7940	8349
48062072	48	Alberta	4806	4806016	Calgary	1	825	8250001.31	1358	1377	1397	1416	7123	7532	7940	8349
48062074	48	Alberta	4806	4806016	Calgary	1	825	8250001.38	431	429	428	426	5630	5686	5743	5799
48062076	48	Alberta	4806	4806016	Calgary	1	825	8250001.38	317	321	326	330	5630	5686	5743	5799
48062077	48	Alberta	4806	4806016	Calgary	1	825	8250001.38	602	619	637	654	5630	5686	5743	5799
48062078	48	Alberta	4806	4806016	Calgary	1	825	8250001.38	693	693	694	694	5630	5686	5743	5799
48062080	48	Alberta	4806	4806016	Calgary	1	825	8250001.38	1034	1039	1044	1049	5630	5686	5743	5799
48062083	48	Alberta	4806	4806001	Foothills No. 31	4	996	9948.00	699	713	726	740	1012916	1024654	1036391	1048129
48062084	48	Alberta	4806	4806001	Foothills No. 31	4	996	9948.00	826	823	819	816	1012916	1024654	1036391	1048129
48062085	48	Alberta	4806	4806011	Black Diamond	4	996	9948.00	356	366	377	387	1012916	1024654	1036391	1048129
48062086	48	Alberta	4806	4806011	Black Diamond	4	996	9948.00	402	396	391	385	1012916	1024654	1036391	1048129
48062087	48	Alberta	4806	4806011	Black Diamond	4	996	9948.00	629	656	684	711	1012916	1024654	1036391	1048129
48062088	48	Alberta	4806	4806011	Black Diamond	4	996	9948.00	1052	1085	1118	1151	1012916	1024654	1036391	1048129
48062089	48	Alberta	4806	4806019	Cochrane	1	825	8250205.03	2937	3425	3913	4401	8954	10130	11305	12481
48062090	48	Alberta	4806	4806014	Rocky View County	1	825	8250201.02	1083	1125	1166	1208	3698	3802	3907	4011
48062091	48	Alberta	4806	4806014	Rocky View County	1	825	8250201.02	507	531	555	579	3698	3802	3907	4011
48062092	48	Alberta	4806	4806014	Rocky View County	1	825	8250201.02	512	518	525	531	3698	3802	3907	4011
48062093	48	Alberta	4806	4806014	Rocky View County	1	825	8250201.02	566	567	569	570	3698	3802	3907	4011
48062094	48	Alberta	4806	4806028	Mountain View County	5	997	9948.00	558	583	609	634	1012916	1024654	1036391	1048129
48062095	48	Alberta	4806	4806031	Cremona	5	997	9948.00	454	452	449	447	1012916	1024654	1036391	1048129
48062096	48	Alberta	4806	4806028	Mountain View County	5	997	9948.00	641	662	682	703	1012916	1024654	1036391	1048129
48062097	48	Alberta	4806	4806028	Mountain View County	5	997	9948.00	642	660	677	695	1012916	1024654	1036391	1048129
48062098	48	Alberta	4806	4806028	Mountain View County	5	997	9948.00	510	509	507	506	1012916	1024654	1036391	1048129
48062099	48	Alberta	4806	4806028	Mountain View County	5	997	9948.00	506	530	553	577	1012916	1024654	1036391	1048129
48062100	48	Alberta	4806	4806028	Mountain View County	5	997	9948.00	480	486	493	499	1012916	1024654	1036391	1048129
48062101	48	Alberta	4806	4806028	Mountain View County	5	997	9948.00	614	624	633	643	1012916	1024654	1036391	1048129
48062102	48	Alberta	4806	4806028	Mountain View County	5	997	9948.00	471	466	460	455	1012916	1024654	1036391	1048129
48062103	48	Alberta	4806	4806014	Rocky View County	1	825	8250201.02	493	515	538	560	3698	3802	3907	4011
48062104	48	Alberta	4806	4806014	Rocky View County	1	825	8250201.02	537	546	554	563	3698	3802	3907	4011
48062105	48	Alberta	4806	4806021	Airdrie	1	825	8250207.01	392	388	385	381	4879	4881	4884	4886
48062106	48	Alberta	4806	4806021	Airdrie	1	825	8250207.01	443	439	434	430	4879	4881	4884	4886
48062107	48	Alberta	4806	4806021	Airdrie	1	825	8250206.02	412	412	413	413	3281	3286	3290	3295
48062108	48	Alberta	4806	4806021	Airdrie	1	825	8250206.02	438	432	426	420	3281	3286	3290	3295
48062109	48	Alberta	4806	4806021	Airdrie	1	825	8250206.02	353	357	362	366	3281	3286	3290	3295
48062110	48	Alberta	4806	4806021	Airdrie	1	825	8250206.02	568	566	565	563	3281	3286	3290	3295
48062111	48	Alberta	4806	4806021	Airdrie	1	825	8250206.02	691	687	684	680	3281	3286	3290	3295
48062112	48	Alberta	4806	4806021	Airdrie	1	825	8250206.02	372	380	389	397	3281	3286	3290	3295
48062113	48	Alberta	4806	4806021	Airdrie	1	825	8250206.02	448	450	453	455	3281	3286	3290	3295
48062114	48	Alberta	4806	4806021	Airdrie	1	825	8250206.05	610	599	588	577	6025	6326	6627	6928
48062115	48	Alberta	4806	4806021	Airdrie	1	825	8250206.05	408	407	407	406	6025	6326	6627	6928
48062116	48	Alberta	4806	4806021	Airdrie	1	825	8250206.05	411	401	391	381	6025	6326	6627	6928
48062117	48	Alberta	4806	4806021	Airdrie	1	825	8250206.05	1076	1108	1141	1173	6025	6326	6627	6928
48062118	48	Alberta	4806	4806021	Airdrie	1	825	8250206.03	637	578	518	459	15475	17247	19020	20792
48062119	48	Alberta	4806	4806016	Calgary	1	825	8250075.02	1074	1062	1050	1038	4300	4302	4305	4307
48062120	48	Alberta	4806	4806016	Calgary	1	825	8250075.02	550	554	557	561	4300	4302	4305	4307
48062121	48	Alberta	4806	4806016	Calgary	1	825	8250075.02	259	258	256	255	4300	4302	4305	4307
48062122	48	Alberta	4806	4806016	Calgary	1	825	8250075.02	578	574	571	567	4300	4302	4305	4307
48062123	48	Alberta	4806	4806016	Calgary	1	825	8250075.02	1213	1231	1249	1267	4300	4302	4305	4307
48062124	48	Alberta	4806	4806016	Calgary	1	825	8250075.02	248	247	247	246	4300	4302	4305	4307
48062125	48	Alberta	4806	4806016	Calgary	1	825	8250075.02	378	376	375	373	4300	4302	4305	4307
48062126	48	Alberta	4806	4806016	Calgary	1	825	8250021.00	512	507	503	498	4061	4175	4290	4404
48062127	48	Alberta	4806	4806016	Calgary	1	825	8250021.00	518	521	523	526	4061	4175	4290	4404
48062128	48	Alberta	4806	4806016	Calgary	1	825	8250021.00	522	528	535	541	4061	4175	4290	4404
48062129	48	Alberta	4806	4806016	Calgary	1	825	8250021.00	510	536	563	589	4061	4175	4290	4404
48062130	48	Alberta	4806	4806016	Calgary	1	825	8250021.00	495	535	575	615	4061	4175	4290	4404
48062131	48	Alberta	4806	4806016	Calgary	1	825	8250021.00	515	528	540	553	4061	4175	4290	4404
48062132	48	Alberta	4806	4806016	Calgary	1	825	8250021.00	512	516	519	523	4061	4175	4290	4404
48062133	48	Alberta	4806	4806016	Calgary	1	825	8250021.00	476	504	532	560	4061	4175	4290	4404
48062134	48	Alberta	4806	4806016	Calgary	1	825	8250009.00	463	469	474	480	2597	2620	2643	2666
48062135	48	Alberta	4806	4806016	Calgary	1	825	8250009.00	531	545	558	572	2597	2620	2643	2666
48062136	48	Alberta	4806	4806016	Calgary	1	825	8250009.00	1007	1007	1008	1008	2597	2620	2643	2666
48062137	48	Alberta	4806	4806016	Calgary	1	825	8250009.00	595	599	603	607	2597	2620	2643	2666
48062138	48	Alberta	4806	4806016	Calgary	1	825	8250001.37	854	865	877	888	4517	4556	4595	4634
48062139	48	Alberta	4806	4806016	Calgary	1	825	8250001.38	686	689	692	695	5630	5686	5743	5799
48062140	48	Alberta	4806	4806016	Calgary	1	825	8250001.38	479	481	484	486	5630	5686	5743	5799
48062141	48	Alberta	4806	4806016	Calgary	1	825	8250001.36	1123	1245	1366	1488	7001	7212	7424	7635
48062142	48	Alberta	4806	4806016	Calgary	1	825	8250001.36	2007	2038	2070	2101	7001	7212	7424	7635
48062143	48	Alberta	4806	4806016	Calgary	1	825	8250001.36	1725	1747	1770	1792	7001	7212	7424	7635
48062144	48	Alberta	4806	4806016	Calgary	1	825	8250001.36	1292	1323	1355	1386	7001	7212	7424	7635
48062145	48	Alberta	4806	4806016	Calgary	1	825	8250001.36	853	858	864	869	7001	7212	7424	7635
48062146	48	Alberta	4806	4806016	Calgary	1	825	8250001.37	668	674	680	686	4517	4556	4595	4634
48062147	48	Alberta	4806	4806016	Calgary	1	825	8250001.37	909	914	919	924	4517	4556	4595	4634
48062148	48	Alberta	4806	4806016	Calgary	1	825	8250001.37	1200	1205	1211	1216	4517	4556	4595	4634
48062149	48	Alberta	4806	4806016	Calgary	1	825	8250001.37	886	897	909	920	4517	4556	4595	4634
48062150	48	Alberta	4806	4806016	Calgary	1	825	8250001.38	522	539	556	573	5630	5686	5743	5799
48062151	48	Alberta	4806	4806016	Calgary	1	825	8250046.01	627	634	642	649	6026	6033	6040	6047
48062152	48	Alberta	4806	4806016	Calgary	1	825	8250046.01	1002	997	993	988	6026	6033	6040	6047
48062153	48	Alberta	4806	4806016	Calgary	1	825	8250046.01	522	520	517	515	6026	6033	6040	6047
48062154	48	Alberta	4806	4806016	Calgary	1	825	8250002.14	989	1141	1294	1446	3081	3251	3422	3592
48062155	48	Alberta	4806	4806016	Calgary	1	825	8250002.14	1135	1151	1168	1184	3081	3251	3422	3592
48062156	48	Alberta	4806	4806016	Calgary	1	825	8250001.26	1366	1356	1345	1335	5989	5991	5994	5996
48062157	48	Alberta	4806	4806016	Calgary	1	825	8250001.26	1161	1173	1184	1196	5989	5991	5994	5996
48062158	48	Alberta	4806	4806016	Calgary	1	825	8250038.31	151	147	142	138	11286	14414	17542	20670
48062159	48	Alberta	4806	4806016	Calgary	1	825	8250038.32	792	823	854	885	7683	7873	8063	8253
48062160	48	Alberta	4806	4806016	Calgary	1	825	8250038.32	924	945	965	986	7683	7873	8063	8253
48062161	48	Alberta	4806	4806016	Calgary	1	825	8250038.32	719	739	758	778	7683	7873	8063	8253
48062162	48	Alberta	4806	4806016	Calgary	1	825	8250022.00	1111	1091	1070	1050	7539	7702	7866	8029
48062163	48	Alberta	4806	4806016	Calgary	1	825	8250022.00	694	693	691	690	7539	7702	7866	8029
48062164	48	Alberta	4806	4806016	Calgary	1	825	8250022.00	576	578	579	581	7539	7702	7866	8029
48062165	48	Alberta	4806	4806016	Calgary	1	825	8250050.07	423	424	424	425	2852	2866	2881	2895
48062166	48	Alberta	4806	4806016	Calgary	1	825	8250050.08	1742	1960	2179	2397	6076	6340	6605	6869
48062167	48	Alberta	4806	4806016	Calgary	1	825	8250050.08	842	849	857	864	6076	6340	6605	6869
48062168	48	Alberta	4806	4806016	Calgary	1	825	8250050.08	951	952	954	955	6076	6340	6605	6869
48062169	48	Alberta	4806	4806016	Calgary	1	825	8250050.08	619	626	633	640	6076	6340	6605	6869
48062170	48	Alberta	4806	4806016	Calgary	1	825	8250050.08	1922	1952	1983	2013	6076	6340	6605	6869
48062171	48	Alberta	4806	4806016	Calgary	1	825	8250001.35	2296	2370	2444	2518	4273	4389	4506	4622
48062172	48	Alberta	4806	4806016	Calgary	1	825	8250001.35	1977	2019	2062	2104	4273	4389	4506	4622
48062173	48	Alberta	4806	4806016	Calgary	1	825	8250001.39	2494	2555	2615	2676	6383	6524	6666	6807
48062174	48	Alberta	4806	4806016	Calgary	1	825	8250001.39	2135	2182	2229	2276	6383	6524	6666	6807
48062175	48	Alberta	4806	4806016	Calgary	1	825	8250052.06	406	403	401	398	4361	4326	4291	4256
48062176	48	Alberta	4806	4806016	Calgary	1	825	8250052.06	506	501	497	492	4361	4326	4291	4256
48062177	48	Alberta	4806	4806016	Calgary	1	825	8250052.06	695	689	683	677	4361	4326	4291	4256
48062178	48	Alberta	4806	4806016	Calgary	1	825	8250050.06	957	979	1002	1024	6628	6764	6901	7037
48062179	48	Alberta	4806	4806016	Calgary	1	825	8250050.06	1805	1903	2000	2098	6628	6764	6901	7037
48062180	48	Alberta	4806	4806016	Calgary	1	825	8250050.06	1449	1461	1472	1484	6628	6764	6901	7037
48062181	48	Alberta	4806	4806016	Calgary	1	825	8250050.06	704	711	717	724	6628	6764	6901	7037
48062182	48	Alberta	4806	4806016	Calgary	1	825	8250050.06	867	872	877	882	6628	6764	6901	7037
48062183	48	Alberta	4806	4806016	Calgary	1	825	8250050.06	845	839	832	826	6628	6764	6901	7037
48062184	48	Alberta	4806	4806016	Calgary	1	825	8250077.16	606	603	599	596	6679	6642	6606	6569
48062185	48	Alberta	4806	4806016	Calgary	1	825	8250077.16	396	390	383	377	6679	6642	6606	6569
48062186	48	Alberta	4806	4806016	Calgary	1	825	8250077.16	955	950	944	939	6679	6642	6606	6569
48062187	48	Alberta	4806	4806016	Calgary	1	825	8250001.29	818	816	813	811	4676	4683	4691	4698
48062188	48	Alberta	4806	4806016	Calgary	1	825	8250001.29	547	553	560	566	4676	4683	4691	4698
48062189	48	Alberta	4806	4806016	Calgary	1	825	8250001.29	1010	1016	1022	1028	4676	4683	4691	4698
48062190	48	Alberta	4806	4806016	Calgary	1	825	8250001.29	791	789	787	785	4676	4683	4691	4698
48062191	48	Alberta	4806	4806016	Calgary	1	825	8250002.15	1076	1063	1049	1036	4535	4509	4482	4456
48062192	48	Alberta	4806	4806016	Calgary	1	825	8250002.15	533	529	525	521	4535	4509	4482	4456
48062193	48	Alberta	4806	4806016	Calgary	1	825	8250002.15	923	927	932	936	4535	4509	4482	4456
48062194	48	Alberta	4806	4806016	Calgary	1	825	8250001.32	2656	2661	2665	2670	5953	5970	5986	6003
48062195	48	Alberta	4806	4806016	Calgary	1	825	8250001.32	2161	2183	2205	2227	5953	5970	5986	6003
48062196	48	Alberta	4806	4806016	Calgary	1	825	8250001.33	1495	1500	1506	1511	3218	3228	3239	3249
48062197	48	Alberta	4806	4806016	Calgary	1	825	8250001.32	1135	1126	1116	1107	5953	5970	5986	6003
48062198	48	Alberta	4806	4806016	Calgary	1	825	8250001.33	679	684	690	695	3218	3228	3239	3249
48062199	48	Alberta	4806	4806016	Calgary	1	825	8250001.33	1044	1044	1043	1043	3218	3228	3239	3249
48062200	48	Alberta	4806	4806016	Calgary	1	825	8250001.34	4272	5821	7369	8918	4272	5821	7369	8918
48062201	48	Alberta	4806	4806016	Calgary	1	825	8250077.16	1085	1084	1082	1081	6679	6642	6606	6569
48062202	48	Alberta	4806	4806016	Calgary	1	825	8250077.16	653	653	652	652	6679	6642	6606	6569
48062203	48	Alberta	4806	4806016	Calgary	1	825	8250077.16	528	520	512	504	6679	6642	6606	6569
48062204	48	Alberta	4806	4806016	Calgary	1	825	8250077.16	421	422	422	423	6679	6642	6606	6569
48062205	48	Alberta	4806	4806016	Calgary	1	825	8250077.19	1109	1089	1069	1049	5175	5131	5088	5044
48062206	48	Alberta	4806	4806016	Calgary	1	825	8250077.19	612	604	597	589	5175	5131	5088	5044
48062207	48	Alberta	4806	4806016	Calgary	1	825	8250077.19	680	671	661	652	5175	5131	5088	5044
48062208	48	Alberta	4806	4806016	Calgary	1	825	8250077.19	585	583	580	578	5175	5131	5088	5044
48062209	48	Alberta	4806	4806016	Calgary	1	825	8250052.07	788	785	781	778	4343	4322	4301	4280
48062210	48	Alberta	4806	4806016	Calgary	1	825	8250052.07	882	881	879	878	4343	4322	4301	4280
48062211	48	Alberta	4806	4806016	Calgary	1	825	8250052.07	763	762	761	760	4343	4322	4301	4280
48062212	48	Alberta	4806	4806016	Calgary	1	825	8250052.07	579	584	589	594	4343	4322	4301	4280
48062213	48	Alberta	4806	4806016	Calgary	1	825	8250002.08	974	971	967	964	4766	4741	4715	4690
48062214	48	Alberta	4806	4806016	Calgary	1	825	8250002.08	892	878	863	849	4766	4741	4715	4690
48062215	48	Alberta	4806	4806016	Calgary	1	825	8250077.06	1042	1043	1043	1044	4348	4363	4377	4392
48062216	48	Alberta	4806	4806016	Calgary	1	825	8250077.06	658	677	697	716	4348	4363	4377	4392
48062217	48	Alberta	4806	4806016	Calgary	1	825	8250001.26	487	482	477	472	5989	5991	5994	5996
48062218	48	Alberta	4806	4806016	Calgary	1	825	8250001.26	912	905	898	891	5989	5991	5994	5996
48062219	48	Alberta	4806	4806016	Calgary	1	825	8250002.09	869	867	864	862	3764	3763	3763	3762
48062220	48	Alberta	4806	4806016	Calgary	1	825	8250002.09	689	686	682	679	3764	3763	3763	3762
48062221	48	Alberta	4806	4806016	Calgary	1	825	8250076.22	1122	1134	1145	1157	4675	4793	4911	5029
48062222	48	Alberta	4806	4806016	Calgary	1	825	8250076.22	1171	1184	1198	1211	4675	4793	4911	5029
48062223	48	Alberta	4806	4806016	Calgary	1	825	8250076.22	2381	2475	2568	2662	4675	4793	4911	5029
48062224	48	Alberta	4806	4806016	Calgary	1	825	8250076.23	1438	1460	1483	1505	4350	4413	4477	4540
48062225	48	Alberta	4806	4806016	Calgary	1	825	8250076.23	982	994	1005	1017	4350	4413	4477	4540
48062226	48	Alberta	4806	4806016	Calgary	1	825	8250076.24	577	588	600	611	5462	5513	5564	5615
48062227	48	Alberta	4806	4806016	Calgary	1	825	8250076.24	639	649	660	670	5462	5513	5564	5615
48062228	48	Alberta	4806	4806016	Calgary	1	825	8250076.24	791	793	794	796	5462	5513	5564	5615
48062229	48	Alberta	4806	4806016	Calgary	1	825	8250077.32	611	608	604	601	4366	4350	4335	4319
48062230	48	Alberta	4806	4806016	Calgary	1	825	8250077.32	730	738	745	753	4366	4350	4335	4319
48062231	48	Alberta	4806	4806016	Calgary	1	825	8250077.32	1202	1196	1191	1185	4366	4350	4335	4319
48062232	48	Alberta	4806	4806016	Calgary	1	825	8250077.31	603	601	599	597	3534	3525	3517	3508
48062233	48	Alberta	4806	4806016	Calgary	1	825	8250077.31	779	780	780	781	3534	3525	3517	3508
48062234	48	Alberta	4806	4806016	Calgary	1	825	8250077.31	991	986	982	977	3534	3525	3517	3508
48062235	48	Alberta	4806	4806016	Calgary	1	825	8250077.31	483	482	482	481	3534	3525	3517	3508
48062236	48	Alberta	4806	4806016	Calgary	1	825	8250077.31	679	676	674	671	3534	3525	3517	3508
48062237	48	Alberta	4806	4806016	Calgary	1	825	8250077.24	394	396	398	400	4673	4687	4700	4714
48062238	48	Alberta	4806	4806016	Calgary	1	825	8250077.24	653	654	656	657	4673	4687	4700	4714
48062239	48	Alberta	4806	4806016	Calgary	1	825	8250077.24	367	365	363	361	4673	4687	4700	4714
48062240	48	Alberta	4806	4806016	Calgary	1	825	8250077.24	793	804	816	827	4673	4687	4700	4714
48062241	48	Alberta	4806	4806016	Calgary	1	825	8250052.09	1633	1651	1669	1687	5496	5555	5615	5674
48062242	48	Alberta	4806	4806016	Calgary	1	825	8250052.09	1801	1820	1840	1859	5496	5555	5615	5674
48062243	48	Alberta	4806	4806016	Calgary	1	825	8250052.09	519	532	545	558	5496	5555	5615	5674
48062244	48	Alberta	4806	4806016	Calgary	1	825	8250052.09	463	468	472	477	5496	5555	5615	5674
48062245	48	Alberta	4806	4806016	Calgary	1	825	8250052.12	2773	2828	2882	2937	4015	4077	4138	4200
48062246	48	Alberta	4806	4806016	Calgary	1	825	8250052.11	278	278	278	278	5155	5185	5215	5245
48062247	48	Alberta	4806	4806016	Calgary	1	825	8250052.11	1528	1552	1575	1599	5155	5185	5215	5245
48062248	48	Alberta	4806	4806016	Calgary	1	825	8250052.11	1819	1818	1816	1815	5155	5185	5215	5245
48062250	48	Alberta	4806	4806016	Calgary	1	825	8250050.14	630	636	643	649	4401	4404	4406	4409
48062252	48	Alberta	4806	4806016	Calgary	1	825	8250050.14	1507	1503	1499	1495	4401	4404	4406	4409
48062254	48	Alberta	4806	4806016	Calgary	1	825	8250001.30	1378	1392	1407	1421	6535	6552	6570	6587
48062256	48	Alberta	4806	4806016	Calgary	1	825	8250001.30	1102	1097	1092	1087	6535	6552	6570	6587
48062258	48	Alberta	4806	4806016	Calgary	1	825	8250038.24	608	611	614	617	5903	5971	6038	6106
48062259	48	Alberta	4806	4806016	Calgary	1	825	8250038.24	905	914	924	933	5903	5971	6038	6106
48062260	48	Alberta	4806	4806016	Calgary	1	825	8250038.24	837	846	855	864	5903	5971	6038	6106
48062261	48	Alberta	4806	4806016	Calgary	1	825	8250017.04	604	603	602	601	4643	4653	4662	4672
48062262	48	Alberta	4806	4806016	Calgary	1	825	8250017.04	1119	1135	1150	1166	4643	4653	4662	4672
48062263	48	Alberta	4806	4806016	Calgary	1	825	8250038.20	341	338	336	333	6555	6630	6706	6781
48062264	48	Alberta	4806	4806016	Calgary	1	825	8250038.20	700	705	709	714	6555	6630	6706	6781
48062265	48	Alberta	4806	4806016	Calgary	1	825	8250038.20	842	842	841	841	6555	6630	6706	6781
48062267	48	Alberta	4806	4806016	Calgary	1	825	8250001.31	5014	5399	5783	6168	7123	7532	7940	8349
48062268	48	Alberta	4806	4806016	Calgary	1	825	8250001.30	879	877	875	873	6535	6552	6570	6587
48062269	48	Alberta	4806	4806016	Calgary	1	825	8250076.21	836	857	878	899	4087	4259	4431	4603
48062270	48	Alberta	4806	4806016	Calgary	1	825	8250076.21	1573	1709	1845	1981	4087	4259	4431	4603
48062271	48	Alberta	4806	4806016	Calgary	1	825	8250076.21	867	887	908	928	4087	4259	4431	4603
48062273	48	Alberta	4806	4806016	Calgary	1	825	8250076.24	1347	1362	1376	1391	5462	5513	5564	5615
48062274	48	Alberta	4806	4806016	Calgary	1	825	8250077.25	2712	2801	2891	2980	5565	5668	5771	5874
48062275	48	Alberta	4806	4806016	Calgary	1	825	8250077.25	673	661	648	636	5565	5668	5771	5874
48062276	48	Alberta	4806	4806016	Calgary	1	825	8250077.25	1326	1345	1364	1383	5565	5668	5771	5874
48062277	48	Alberta	4806	4806016	Calgary	1	825	8250077.25	855	861	868	874	5565	5668	5771	5874
48062278	48	Alberta	4806	4806016	Calgary	1	825	8250077.26	910	913	917	920	5599	5628	5656	5685
48062279	48	Alberta	4806	4806016	Calgary	1	825	8250077.26	1231	1242	1254	1265	5599	5628	5656	5685
48062280	48	Alberta	4806	4806016	Calgary	1	825	8250077.26	1240	1250	1260	1270	5599	5628	5656	5685
48062281	48	Alberta	4806	4806016	Calgary	1	825	8250077.26	527	529	532	534	5599	5628	5656	5685
48062282	48	Alberta	4806	4806016	Calgary	1	825	8250076.23	980	991	1003	1014	4350	4413	4477	4540
48062283	48	Alberta	4806	4806016	Calgary	1	825	8250076.23	951	968	986	1003	4350	4413	4477	4540
48062286	48	Alberta	4806	4806016	Calgary	1	825	8250076.21	811	806	800	795	4087	4259	4431	4603
48062287	48	Alberta	4806	4806016	Calgary	1	825	8250001.38	555	559	563	567	5630	5686	5743	5799
48062288	48	Alberta	4806	4806016	Calgary	1	825	8250001.39	1474	1501	1527	1553	6383	6524	6666	6807
48062289	48	Alberta	4806	4806016	Calgary	1	825	8250038.31	7235	9965	12694	15424	11286	14414	17542	20670
48062290	48	Alberta	4806	4806016	Calgary	1	825	8250038.32	1263	1285	1308	1330	7683	7873	8063	8253
48062293	48	Alberta	4806	4806016	Calgary	1	825	8250038.33	859	884	909	934	8624	8829	9034	9239
48062294	48	Alberta	4806	4806016	Calgary	1	825	8250038.34	870	881	891	902	8491	8897	9304	9710
48062295	48	Alberta	4806	4806016	Calgary	1	825	8250076.16	1617	1624	1632	1639	7669	9401	11133	12865
48062296	48	Alberta	4806	4806016	Calgary	1	825	8250076.16	948	1047	1145	1244	7669	9401	11133	12865
48062297	48	Alberta	4806	4806016	Calgary	1	825	8250076.16	2388	2437	2487	2536	7669	9401	11133	12865
48062298	48	Alberta	4806	4806016	Calgary	1	825	8250076.17	2030	2344	2659	2973	9651	10812	11974	13135
48062299	48	Alberta	4806	4806016	Calgary	1	825	8250076.17	2969	3235	3502	3768	9651	10812	11974	13135
48062300	48	Alberta	4806	4806016	Calgary	1	825	8250076.18	3662	3745	3827	3910	7840	7945	8051	8156
48062301	48	Alberta	4806	4806016	Calgary	1	825	8250076.18	1051	1076	1100	1125	7840	7945	8051	8156
48062302	48	Alberta	4806	4806016	Calgary	1	825	8250076.17	1668	1666	1665	1663	9651	10812	11974	13135
48062303	48	Alberta	4806	4806016	Calgary	1	825	8250076.17	2984	3566	4149	4731	9651	10812	11974	13135
48062304	48	Alberta	4806	4806016	Calgary	1	825	8250076.16	2717	4293	5869	7445	7669	9401	11133	12865
48062305	48	Alberta	4806	4806016	Calgary	1	825	8250077.21	823	815	806	798	5650	5645	5641	5636
48062306	48	Alberta	4806	4806016	Calgary	1	825	8250077.21	527	497	466	436	5650	5645	5641	5636
48062307	48	Alberta	4806	4806016	Calgary	1	825	8250077.21	873	894	914	935	5650	5645	5641	5636
48062308	48	Alberta	4806	4806016	Calgary	1	825	8250077.21	787	785	782	780	5650	5645	5641	5636
48062309	48	Alberta	4806	4806016	Calgary	1	825	8250077.23	666	670	674	678	5670	5682	5695	5707
48062310	48	Alberta	4806	4806016	Calgary	1	825	8250077.23	549	548	547	546	5670	5682	5695	5707
48062311	48	Alberta	4806	4806016	Calgary	1	825	8250077.23	391	395	398	402	5670	5682	5695	5707
48062312	48	Alberta	4806	4806016	Calgary	1	825	8250077.23	915	924	933	942	5670	5682	5695	5707
48062313	48	Alberta	4806	4806016	Calgary	1	825	8250002.16	548	554	561	567	8004	8033	8061	8090
48062314	48	Alberta	4806	4806016	Calgary	1	825	8250002.16	590	593	595	598	8004	8033	8061	8090
48062315	48	Alberta	4806	4806016	Calgary	1	825	8250002.16	590	602	614	626	8004	8033	8061	8090
48062316	48	Alberta	4806	4806016	Calgary	1	825	8250002.16	819	824	828	833	8004	8033	8061	8090
48062317	48	Alberta	4806	4806016	Calgary	1	825	8250002.16	1807	1788	1770	1751	8004	8033	8061	8090
48062318	48	Alberta	4806	4806016	Calgary	1	825	8250002.16	632	638	644	650	8004	8033	8061	8090
48062319	48	Alberta	4806	4806016	Calgary	1	825	8250002.16	401	405	408	412	8004	8033	8061	8090
48062324	48	Alberta	4806	4806016	Calgary	1	825	8250002.22	956	947	937	928	4925	4971	5017	5063
48062325	48	Alberta	4806	4806016	Calgary	1	825	8250002.22	1009	1017	1026	1034	4925	4971	5017	5063
48062326	48	Alberta	4806	4806016	Calgary	1	825	8250002.22	476	478	480	482	4925	4971	5017	5063
48062327	48	Alberta	4806	4806016	Calgary	1	825	8250002.22	1179	1194	1210	1225	4925	4971	5017	5063
48062328	48	Alberta	4806	4806016	Calgary	1	825	8250002.23	2090	2115	2141	2166	7387	8810	10234	11657
48062329	48	Alberta	4806	4806016	Calgary	1	825	8250002.22	1305	1335	1364	1394	4925	4971	5017	5063
48062330	48	Alberta	4806	4806016	Calgary	1	825	8250002.23	948	957	967	976	7387	8810	10234	11657
48062331	48	Alberta	4806	4806016	Calgary	1	825	8250002.23	4350	5738	7126	8514	7387	8810	10234	11657
48062334	48	Alberta	4806	4806016	Calgary	1	825	8250002.04	694	819	945	1070	694	819	945	1070
48062335	48	Alberta	4806	4806016	Calgary	1	825	8250002.17	298	299	300	301	2653	2665	2678	2690
48062336	48	Alberta	4806	4806016	Calgary	1	825	8250002.17	406	410	413	417	2653	2665	2678	2690
48062337	48	Alberta	4806	4806016	Calgary	1	825	8250002.17	669	676	682	689	2653	2665	2678	2690
48062338	48	Alberta	4806	4806016	Calgary	1	825	8250002.18	750	774	797	821	5207	5591	5974	6358
48062339	48	Alberta	4806	4806016	Calgary	1	825	8250002.18	1215	1238	1260	1283	5207	5591	5974	6358
48062340	48	Alberta	4806	4806016	Calgary	1	825	8250002.18	829	839	848	858	5207	5591	5974	6358
48062341	48	Alberta	4806	4806016	Calgary	1	825	8250002.18	1822	2144	2466	2788	5207	5591	5974	6358
48062343	48	Alberta	4806	4806016	Calgary	1	825	8250002.19	6226	7175	8125	9074	8329	9316	10304	11291
48062344	48	Alberta	4806	4806016	Calgary	1	825	8250002.20	580	585	591	596	8288	9373	10459	11544
48062345	48	Alberta	4806	4806016	Calgary	1	825	8250002.20	873	880	886	893	8288	9373	10459	11544
48062346	48	Alberta	4806	4806016	Calgary	1	825	8250002.20	2120	2154	2187	2221	8288	9373	10459	11544
48062347	48	Alberta	4806	4806016	Calgary	1	825	8250002.20	1124	1145	1167	1188	8288	9373	10459	11544
48062348	48	Alberta	4806	4806016	Calgary	1	825	8250002.20	961	1004	1046	1089	8288	9373	10459	11544
48062349	48	Alberta	4806	4806016	Calgary	1	825	8250002.20	2630	3606	4581	5557	8288	9373	10459	11544
48062351	48	Alberta	4806	4806016	Calgary	1	825	8250002.21	9844	12902	15961	19019	9844	12902	15961	19019
48062353	48	Alberta	4806	4806016	Calgary	1	825	8250002.16	387	388	388	389	8004	8033	8061	8090
48062354	48	Alberta	4806	4806016	Calgary	1	825	8250002.17	514	512	509	507	2653	2665	2678	2690
48062355	48	Alberta	4806	4806016	Calgary	1	825	8250002.19	2103	2141	2179	2217	8329	9316	10304	11291
48062356	48	Alberta	4806	4806016	Calgary	1	825	8250077.32	1146	1139	1131	1124	4366	4350	4335	4319
48062358	48	Alberta	4806	4806016	Calgary	1	825	8250077.20	1453	1453	1454	1454	5410	5416	5421	5427
48062360	48	Alberta	4806	4806016	Calgary	1	825	8250050.14	978	981	983	986	4401	4404	4406	4409
48062363	48	Alberta	4806	4806016	Calgary	1	825	8250050.14	1286	1284	1281	1279	4401	4404	4406	4409
48062364	48	Alberta	4806	4806016	Calgary	1	825	8250050.12	826	828	830	832	5982	6154	6325	6497
48062366	48	Alberta	4806	4806016	Calgary	1	825	8250050.13	2728	2855	2983	3110	2728	2855	2983	3110
48062367	48	Alberta	4806	4806016	Calgary	1	825	8250050.12	678	756	834	912	5982	6154	6325	6497
48062368	48	Alberta	4806	4806016	Calgary	1	825	8250017.04	336	342	347	353	4643	4653	4662	4672
48062370	48	Alberta	4806	4806016	Calgary	1	825	8250038.29	316	325	335	344	8321	8575	8830	9084
48062371	48	Alberta	4806	4806016	Calgary	1	825	8250038.29	890	964	1039	1113	8321	8575	8830	9084
48062372	48	Alberta	4806	4806016	Calgary	1	825	8250038.29	1098	1117	1136	1155	8321	8575	8830	9084
48062373	48	Alberta	4806	4806016	Calgary	1	825	8250038.29	1174	1188	1201	1215	8321	8575	8830	9084
48062374	48	Alberta	4806	4806016	Calgary	1	825	8250038.29	1322	1353	1384	1415	8321	8575	8830	9084
48062375	48	Alberta	4806	4806016	Calgary	1	825	8250038.30	911	930	950	969	5298	5397	5495	5594
48062376	48	Alberta	4806	4806016	Calgary	1	825	8250038.30	1773	1801	1829	1857	5298	5397	5495	5594
48062378	48	Alberta	4806	4806014	Rocky View County	1	825	8250200.03	949	931	913	895	2468	2489	2509	2530
48062379	48	Alberta	4806	4806014	Rocky View County	1	825	8250200.03	436	431	427	422	2468	2489	2509	2530
48062380	48	Alberta	4806	4806014	Rocky View County	1	825	8250200.03	644	649	655	660	2468	2489	2509	2530
48062382	48	Alberta	4806	4806028	Mountain View County	5	997	9948.00	465	469	474	478	1012916	1024654	1036391	1048129
48062383	48	Alberta	4806	4806032	Didsbury	5	997	9948.00	1031	1059	1086	1114	1012916	1024654	1036391	1048129
48062384	48	Alberta	4806	4806032	Didsbury	5	997	9948.00	719	707	696	684	1012916	1024654	1036391	1048129
48062385	48	Alberta	4806	4806028	Mountain View County	5	997	9948.00	539	549	558	568	1012916	1024654	1036391	1048129
48062386	48	Alberta	4806	4806032	Didsbury	5	997	9948.00	617	673	729	785	1012916	1024654	1036391	1048129
48062387	48	Alberta	4806	4806028	Mountain View County	5	997	9948.00	451	451	452	452	1012916	1024654	1036391	1048129
48062388	48	Alberta	4806	4806028	Mountain View County	5	997	9948.00	473	475	477	479	1012916	1024654	1036391	1048129
48062389	48	Alberta	4806	4806014	Rocky View County	1	825	8250201.01	887	889	890	892	6172	6342	6512	6682
48062390	48	Alberta	4806	4806016	Calgary	1	825	8250201.01	6	7	8	9	6172	6342	6512	6682
48062392	48	Alberta	4806	4806014	Rocky View County	1	825	8250202.00	460	467	475	482	6387	6435	6483	6531
48062393	48	Alberta	4806	4806016	Calgary	1	825	8250202.00	73	73	72	72	6387	6435	6483	6531
48062394	48	Alberta	4806	4806014	Rocky View County	1	825	8250202.00	446	444	443	441	6387	6435	6483	6531
48062395	48	Alberta	4806	4806016	Calgary	1	825	8250201.01	5	5	5	5	6172	6342	6512	6682
48062396	48	Alberta	4806	4806014	Rocky View County	1	825	8250201.01	1257	1370	1482	1595	6172	6342	6512	6682
48062398	48	Alberta	4806	4806014	Rocky View County	1	825	8250200.05	1002	997	992	987	4190	4253	4315	4378
48062399	48	Alberta	4806	4806016	Calgary	1	825	8250200.05	22	44	67	89	4190	4253	4315	4378
48062400	48	Alberta	4806	4806014	Rocky View County	1	825	8250200.05	902	898	894	890	4190	4253	4315	4378
48062402	48	Alberta	4806	4806016	Calgary	1	825	8250204.01	336	329	321	314	6077	6284	6490	6697
48062403	48	Alberta	4806	4806014	Rocky View County	1	825	8250204.01	237	247	258	268	6077	6284	6490	6697
48062404	48	Alberta	4806	4806014	Rocky View County	1	825	8250204.01	386	402	417	433	6077	6284	6490	6697
48062405	48	Alberta	4806	4806014	Rocky View County	1	825	8250204.01	473	467	460	454	6077	6284	6490	6697
48062407	48	Alberta	4806	4806014	Rocky View County	1	825	8250204.04	478	475	473	470	9926	10455	10983	11512
48062408	48	Alberta	4806	4806017	Chestermere	1	825	8250204.04	242	243	243	244	9926	10455	10983	11512
48062409	48	Alberta	4806	4806016	Calgary	1	825	8250204.04	213	203	194	184	9926	10455	10983	11512
48062410	48	Alberta	4806	4806014	Rocky View County	1	825	8250204.04	311	304	298	291	9926	10455	10983	11512
48062411	48	Alberta	4806	4806017	Chestermere	1	825	8250204.04	185	179	172	166	9926	10455	10983	11512
48062412	48	Alberta	4806	4806014	Rocky View County	1	825	8250204.04	271	279	286	294	9926	10455	10983	11512
48062413	48	Alberta	4806	4806017	Chestermere	1	825	8250204.04	25	21	18	14	9926	10455	10983	11512
48062414	48	Alberta	4806	4806014	Rocky View County	1	825	8250204.03	627	619	610	602	3545	3641	3738	3834
48062415	48	Alberta	4806	4806017	Chestermere	1	825	8250204.04	1175	1194	1214	1233	9926	10455	10983	11512
48062416	48	Alberta	4806	4806016	Calgary	1	825	8250001.38	312	316	320	324	5630	5686	5743	5799
48062417	48	Alberta	4806	4806016	Calgary	1	825	8250001.39	279	287	294	302	6383	6524	6666	6807
48062419	48	Alberta	4806	4806021	Airdrie	1	825	8250207.02	909	911	913	915	6541	7326	8110	8895
48062420	48	Alberta	4806	4806021	Airdrie	1	825	8250207.02	3283	4084	4884	5685	6541	7326	8110	8895
48062421	48	Alberta	4806	4806021	Airdrie	1	825	8250207.01	1029	1018	1008	997	4879	4881	4884	4886
48062422	48	Alberta	4806	4806021	Airdrie	1	825	8250206.04	1814	1851	1889	1926	10012	10797	11581	12366
48062423	48	Alberta	4806	4806021	Airdrie	1	825	8250206.04	1036	1120	1205	1289	10012	10797	11581	12366
48062424	48	Alberta	4806	4806021	Airdrie	1	825	8250206.04	1263	1290	1316	1343	10012	10797	11581	12366
48062425	48	Alberta	4806	4806021	Airdrie	1	825	8250206.05	897	1174	1452	1729	6025	6326	6627	6928
48062427	48	Alberta	4806	4806017	Chestermere	1	825	8250204.05	1139	1157	1176	1194	7183	7656	8129	8602
48062428	48	Alberta	4806	4806017	Chestermere	1	825	8250204.05	2108	2116	2124	2132	7183	7656	8129	8602
48062429	48	Alberta	4806	4806017	Chestermere	1	825	8250204.05	767	763	759	755	7183	7656	8129	8602
48062430	48	Alberta	4806	4806017	Chestermere	1	825	8250204.05	1501	1940	2378	2817	7183	7656	8129	8602
48062431	48	Alberta	4806	4806017	Chestermere	1	825	8250204.05	1178	1181	1183	1186	7183	7656	8129	8602
48062432	48	Alberta	4806	4806017	Chestermere	1	825	8250204.04	2415	2428	2441	2454	9926	10455	10983	11512
48062433	48	Alberta	4806	4806017	Chestermere	1	825	8250204.04	1188	1374	1559	1745	9926	10455	10983	11512
48062434	48	Alberta	4806	4806017	Chestermere	1	825	8250204.04	1610	1686	1761	1837	9926	10455	10983	11512
48062435	48	Alberta	4806	4806014	Rocky View County	1	825	8250202.00	489	506	523	540	6387	6435	6483	6531
48062438	48	Alberta	4806	4806014	Rocky View County	1	825	8250202.00	472	490	509	527	6387	6435	6483	6531
48062440	48	Alberta	4806	4806026	Crossfield	1	825	8250202.00	625	637	648	660	6387	6435	6483	6531
48062441	48	Alberta	4806	4806026	Crossfield	1	825	8250202.00	1010	1026	1042	1058	6387	6435	6483	6531
48062442	48	Alberta	4806	4806804	Tsuu T'ina Nation 145 (Sarcee 145)	1	825	8250200.02	428	430	431	433	1751	1726	1700	1674
48062443	48	Alberta	4806	4806804	Tsuu T'ina Nation 145 (Sarcee 145)	1	825	8250200.02	29	48	67	86	1751	1726	1700	1674
48062444	48	Alberta	4806	4806804	Tsuu T'ina Nation 145 (Sarcee 145)	1	825	8250200.02	292	226	161	95	1751	1726	1700	1674
48062445	48	Alberta	4806	4806804	Tsuu T'ina Nation 145 (Sarcee 145)	1	825	8250200.02	0	0	0	0	1751	1726	1700	1674
48062446	48	Alberta	4806	4806804	Tsuu T'ina Nation 145 (Sarcee 145)	1	825	8250200.02	0	0	0	0	1751	1726	1700	1674
48070101	48	Alberta	4807	4807031	Flagstaff County	5	997	9948.00	429	437	444	452	1012916	1024654	1036391	1048129
48070102	48	Alberta	4807	4807041	Strome	5	997	9948.00	234	241	247	254	1012916	1024654	1036391	1048129
48070103	48	Alberta	4807	4807039	Daysland	5	997	9948.00	0	0	0	0	1012916	1024654	1036391	1048129
48070104	48	Alberta	4807	4807039	Daysland	5	997	9948.00	364	364	365	365	1012916	1024654	1036391	1048129
48070105	48	Alberta	4807	4807039	Daysland	5	997	9948.00	447	450	452	455	1012916	1024654	1036391	1048129
48070106	48	Alberta	4807	4807031	Flagstaff County	5	997	9948.00	500	566	633	699	1012916	1024654	1036391	1048129
48070107	48	Alberta	4807	4807042	Killam	6	998	9948.00	432	401	369	337	1012916	1024654	1036391	1048129
48070108	48	Alberta	4807	4807042	Killam	6	998	9948.00	486	455	424	393	1012916	1024654	1036391	1048129
48070109	48	Alberta	4807	4807031	Flagstaff County	5	997	9948.00	495	517	538	560	1012916	1024654	1036391	1048129
48070110	48	Alberta	4807	4807044	Sedgewick	7	999	9948.00	441	441	442	442	1012916	1024654	1036391	1048129
48070111	48	Alberta	4807	4807044	Sedgewick	7	999	9948.00	407	397	388	378	1012916	1024654	1036391	1048129
48070112	48	Alberta	4807	4807031	Flagstaff County	5	997	9948.00	487	495	502	510	1012916	1024654	1036391	1048129
48070113	48	Alberta	4807	4807046	Lougheed	7	999	9948.00	238	242	247	251	1012916	1024654	1036391	1048129
48070114	48	Alberta	4807	4807048	Hardisty	6	998	9948.00	622	605	588	571	1012916	1024654	1036391	1048129
48070115	48	Alberta	4807	4807049	Wainwright No. 61	6	998	9948.00	451	445	439	433	1012916	1024654	1036391	1048129
48070116	48	Alberta	4807	4807056	Irma	6	998	9948.00	459	462	464	466	1012916	1024654	1036391	1048129
48070117	48	Alberta	4807	4807049	Wainwright No. 61	6	998	9948.00	415	458	502	546	1012916	1024654	1036391	1048129
48070118	48	Alberta	4807	4807049	Wainwright No. 61	6	998	9948.00	617	623	630	636	1012916	1024654	1036391	1048129
48070119	48	Alberta	4807	4807054	Wainwright	6	998	9948.00	461	457	454	450	1012916	1024654	1036391	1048129
48070120	48	Alberta	4807	4807054	Wainwright	6	998	9948.00	423	414	404	395	1012916	1024654	1036391	1048129
48070121	48	Alberta	4807	4807054	Wainwright	6	998	9948.00	476	482	487	493	1012916	1024654	1036391	1048129
48070122	48	Alberta	4807	4807054	Wainwright	6	998	9948.00	511	512	513	514	1012916	1024654	1036391	1048129
48070123	48	Alberta	4807	4807054	Wainwright	6	998	9948.00	482	472	461	451	1012916	1024654	1036391	1048129
48070124	48	Alberta	4807	4807054	Wainwright	6	998	9948.00	477	477	478	478	1012916	1024654	1036391	1048129
48070125	48	Alberta	4807	4807054	Wainwright	6	998	9948.00	523	518	514	509	1012916	1024654	1036391	1048129
48070126	48	Alberta	4807	4807054	Wainwright	6	998	9948.00	501	495	488	482	1012916	1024654	1036391	1048129
48070127	48	Alberta	4807	4807054	Wainwright	6	998	9948.00	1194	1287	1379	1472	1012916	1024654	1036391	1048129
48070128	48	Alberta	4807	4807054	Wainwright	6	998	9948.00	445	439	432	426	1012916	1024654	1036391	1048129
48070129	48	Alberta	4807	4807049	Wainwright No. 61	6	998	9948.00	848	780	711	643	1012916	1024654	1036391	1048129
48070130	48	Alberta	4807	4807049	Wainwright No. 61	6	998	9948.00	168	267	365	464	1012916	1024654	1036391	1048129
48070131	48	Alberta	4807	4807054	Wainwright	6	998	9948.00	497	501	506	510	1012916	1024654	1036391	1048129
48070132	48	Alberta	4807	4807001	Provost No. 52	6	998	9948.00	450	451	451	452	1012916	1024654	1036391	1048129
48070133	48	Alberta	4807	4807008	Amisk	7	999	9948.00	206	206	205	205	1012916	1024654	1036391	1048129
48070134	48	Alberta	4807	4807001	Provost No. 52	6	998	9948.00	478	472	465	459	1012916	1024654	1036391	1048129
48070135	48	Alberta	4807	4807006	Hughenden	7	999	9948.00	233	235	238	240	1012916	1024654	1036391	1048129
48070136	48	Alberta	4807	4807004	Czar	7	999	9948.00	174	181	188	195	1012916	1024654	1036391	1048129
48070137	48	Alberta	4807	4807001	Provost No. 52	6	998	9948.00	467	464	460	457	1012916	1024654	1036391	1048129
48070138	48	Alberta	4807	4807001	Provost No. 52	6	998	9948.00	478	468	458	448	1012916	1024654	1036391	1048129
48070139	48	Alberta	4807	4807002	Provost	6	998	9948.00	558	554	550	546	1012916	1024654	1036391	1048129
48070140	48	Alberta	4807	4807002	Provost	6	998	9948.00	529	524	520	515	1012916	1024654	1036391	1048129
48070141	48	Alberta	4807	4807002	Provost	6	998	9948.00	529	525	520	516	1012916	1024654	1036391	1048129
48070142	48	Alberta	4807	4807002	Provost	6	998	9948.00	417	421	425	429	1012916	1024654	1036391	1048129
48070143	48	Alberta	4807	4807001	Provost No. 52	6	998	9948.00	398	401	403	406	1012916	1024654	1036391	1048129
48070144	48	Alberta	4807	4807049	Wainwright No. 61	6	998	9948.00	460	461	463	464	1012916	1024654	1036391	1048129
48070145	48	Alberta	4807	4807051	Chauvin	6	998	9948.00	334	334	335	335	1012916	1024654	1036391	1048129
48070146	48	Alberta	4807	4807049	Wainwright No. 61	6	998	9948.00	807	809	812	814	1012916	1024654	1036391	1048129
48070147	48	Alberta	4807	4807052	Edgerton	7	999	9948.00	330	344	357	371	1012916	1024654	1036391	1048129
48070148	48	Alberta	4807	4807049	Wainwright No. 61	6	998	9948.00	456	462	467	473	1012916	1024654	1036391	1048129
48070149	48	Alberta	4807	4807011	Paintearth County No. 18	6	998	9948.00	459	462	465	468	1012916	1024654	1036391	1048129
48070150	48	Alberta	4807	4807031	Flagstaff County	5	997	9948.00	486	485	484	483	1012916	1024654	1036391	1048129
48070151	48	Alberta	4807	4807032	Alliance	5	997	9948.00	170	166	162	158	1012916	1024654	1036391	1048129
48070152	48	Alberta	4807	4807011	Paintearth County No. 18	6	998	9948.00	557	530	502	475	1012916	1024654	1036391	1048129
48070153	48	Alberta	4807	4807014	Castor	6	998	9948.00	476	473	470	467	1012916	1024654	1036391	1048129
48070154	48	Alberta	4807	4807014	Castor	6	998	9948.00	455	458	460	463	1012916	1024654	1036391	1048129
48070155	48	Alberta	4807	4807011	Paintearth County No. 18	6	998	9948.00	516	554	591	629	1012916	1024654	1036391	1048129
48070156	48	Alberta	4807	4807016	Halkirk	7	999	9948.00	119	117	116	114	1012916	1024654	1036391	1048129
48070157	48	Alberta	4807	4807019	Stettler County No. 6	6	998	9948.00	551	561	570	580	1012916	1024654	1036391	1048129
48070158	48	Alberta	4807	4807022	Gadsby	5	997	9948.00	28	31	34	37	1012916	1024654	1036391	1048129
48070159	48	Alberta	4807	4807019	Stettler County No. 6	6	998	9948.00	488	485	481	478	1012916	1024654	1036391	1048129
48070160	48	Alberta	4807	4807019	Stettler County No. 6	6	998	9948.00	487	505	522	540	1012916	1024654	1036391	1048129
48070161	48	Alberta	4807	4807026	Stettler	6	998	9948.00	546	537	529	520	1012916	1024654	1036391	1048129
48070162	48	Alberta	4807	4807026	Stettler	6	998	9948.00	503	514	526	537	1012916	1024654	1036391	1048129
48070163	48	Alberta	4807	4807026	Stettler	6	998	9948.00	472	477	481	486	1012916	1024654	1036391	1048129
48070164	48	Alberta	4807	4807026	Stettler	6	998	9948.00	460	464	467	471	1012916	1024654	1036391	1048129
48070165	48	Alberta	4807	4807026	Stettler	6	998	9948.00	550	535	521	506	1012916	1024654	1036391	1048129
48070167	48	Alberta	4807	4807026	Stettler	6	998	9948.00	538	537	537	536	1012916	1024654	1036391	1048129
48070168	48	Alberta	4807	4807026	Stettler	6	998	9948.00	867	880	894	907	1012916	1024654	1036391	1048129
48070169	48	Alberta	4807	4807026	Stettler	6	998	9948.00	438	435	433	430	1012916	1024654	1036391	1048129
48070170	48	Alberta	4807	4807026	Stettler	6	998	9948.00	512	499	485	472	1012916	1024654	1036391	1048129
48070172	48	Alberta	4807	4807019	Stettler County No. 6	6	998	9948.00	431	435	438	442	1012916	1024654	1036391	1048129
48070173	48	Alberta	4807	4807019	Stettler County No. 6	6	998	9948.00	655	651	646	642	1012916	1024654	1036391	1048129
48070175	48	Alberta	4807	4807027	White Sands	7	999	9948.00	97	103	108	114	1012916	1024654	1036391	1048129
48070176	48	Alberta	4807	4807028	Rochon Sands	7	999	9948.00	84	85	85	86	1012916	1024654	1036391	1048129
48070177	48	Alberta	4807	4807019	Stettler County No. 6	6	998	9948.00	462	458	455	451	1012916	1024654	1036391	1048129
48070178	48	Alberta	4807	4807029	Donalda	5	997	9948.00	251	243	235	227	1012916	1024654	1036391	1048129
48070179	48	Alberta	4807	4807019	Stettler County No. 6	6	998	9948.00	436	446	457	467	1012916	1024654	1036391	1048129
48070180	48	Alberta	4807	4807024	Botha	6	998	9948.00	181	187	192	198	1012916	1024654	1036391	1048129
48070181	48	Alberta	4807	4807019	Stettler County No. 6	6	998	9948.00	297	301	304	308	1012916	1024654	1036391	1048129
48070182	48	Alberta	4807	4807021	Big Valley	7	999	9948.00	360	357	353	350	1012916	1024654	1036391	1048129
48070183	48	Alberta	4807	4807019	Stettler County No. 6	6	998	9948.00	359	353	348	342	1012916	1024654	1036391	1048129
48070184	48	Alberta	4807	4807011	Paintearth County No. 18	6	998	9948.00	511	513	514	516	1012916	1024654	1036391	1048129
48070185	48	Alberta	4807	4807012	Coronation	6	998	9948.00	464	455	446	437	1012916	1024654	1036391	1048129
48070186	48	Alberta	4807	4807012	Coronation	6	998	9948.00	482	489	497	504	1012916	1024654	1036391	1048129
48070187	48	Alberta	4807	4807031	Flagstaff County	5	997	9948.00	421	419	417	415	1012916	1024654	1036391	1048129
48070188	48	Alberta	4807	4807038	Heisler	7	999	9948.00	153	155	156	158	1012916	1024654	1036391	1048129
48070190	48	Alberta	4807	4807034	Galahad	7	999	9948.00	113	108	102	96	1012916	1024654	1036391	1048129
48070193	48	Alberta	4807	4807019	Stettler County No. 6	6	998	9948.00	477	471	466	460	1012916	1024654	1036391	1048129
48070196	48	Alberta	4807	4807019	Stettler County No. 6	6	998	9948.00	492	517	541	566	1012916	1024654	1036391	1048129
48070198	48	Alberta	4807	4807026	Stettler	6	998	9948.00	903	951	998	1046	1012916	1024654	1036391	1048129
48070199	48	Alberta	4807	4807031	Flagstaff County	5	997	9948.00	520	512	505	497	1012916	1024654	1036391	1048129
48070203	48	Alberta	4807	4807036	Forestburg	7	999	9948.00	398	401	403	406	1012916	1024654	1036391	1048129
48070204	48	Alberta	4807	4807036	Forestburg	7	999	9948.00	442	448	454	460	1012916	1024654	1036391	1048129
48080072	48	Alberta	4808	4808011	Red Deer	2	830	8300008.02	317	318	320	321	3775	3765	3756	3746
48080073	48	Alberta	4808	4808011	Red Deer	2	830	8300008.02	489	481	474	466	3775	3765	3756	3746
48080074	48	Alberta	4808	4808011	Red Deer	2	830	8300008.02	275	281	287	293	3775	3765	3756	3746
48080075	48	Alberta	4808	4808011	Red Deer	2	830	8300006.00	615	619	624	628	4303	4234	4166	4097
48080076	48	Alberta	4808	4808011	Red Deer	2	830	8300007.00	534	525	515	506	3003	2998	2993	2988
48080077	48	Alberta	4808	4808011	Red Deer	2	830	8300008.03	393	391	388	386	4055	4050	4046	4041
48080078	48	Alberta	4808	4808011	Red Deer	2	830	8300007.00	410	412	414	416	3003	2998	2993	2988
48080079	48	Alberta	4808	4808011	Red Deer	2	830	8300007.00	497	492	486	481	3003	2998	2993	2988
48080080	48	Alberta	4808	4808011	Red Deer	2	830	8300007.00	463	463	464	464	3003	2998	2993	2988
48080081	48	Alberta	4808	4808011	Red Deer	2	830	8300007.00	562	566	570	574	3003	2998	2993	2988
48080082	48	Alberta	4808	4808011	Red Deer	2	830	8300007.00	537	540	544	547	3003	2998	2993	2988
48080083	48	Alberta	4808	4808011	Red Deer	2	830	8300001.02	539	531	524	516	7098	7058	7019	6979
48080084	48	Alberta	4808	4808011	Red Deer	2	830	8300001.02	744	738	731	725	7098	7058	7019	6979
48080087	48	Alberta	4808	4808011	Red Deer	2	830	8300001.01	1012	1172	1333	1493	1992	2147	2302	2457
48080088	48	Alberta	4808	4808011	Red Deer	2	830	8300001.01	464	461	459	456	1992	2147	2302	2457
48080089	48	Alberta	4808	4808011	Red Deer	2	830	8300001.01	516	513	511	508	1992	2147	2302	2457
48080090	48	Alberta	4808	4808011	Red Deer	2	830	8300005.00	464	470	475	481	2500	2512	2525	2537
48080091	48	Alberta	4808	4808011	Red Deer	2	830	8300005.00	461	462	464	465	2500	2512	2525	2537
48080092	48	Alberta	4808	4808011	Red Deer	2	830	8300005.00	564	560	555	551	2500	2512	2525	2537
48080093	48	Alberta	4808	4808011	Red Deer	2	830	8300005.00	410	417	424	431	2500	2512	2525	2537
48080094	48	Alberta	4808	4808011	Red Deer	2	830	8300010.00	696	697	697	698	4456	4517	4578	4639
48080095	48	Alberta	4808	4808011	Red Deer	2	830	8300010.00	578	591	605	618	4456	4517	4578	4639
48080096	48	Alberta	4808	4808011	Red Deer	2	830	8300010.00	361	368	374	381	4456	4517	4578	4639
48080097	48	Alberta	4808	4808011	Red Deer	2	830	8300010.00	448	461	475	488	4456	4517	4578	4639
48080098	48	Alberta	4808	4808011	Red Deer	2	830	8300010.00	524	527	530	533	4456	4517	4578	4639
48080099	48	Alberta	4808	4808011	Red Deer	2	830	8300010.00	559	563	566	570	4456	4517	4578	4639
48080100	48	Alberta	4808	4808011	Red Deer	2	830	8300010.00	573	571	570	568	4456	4517	4578	4639
48080101	48	Alberta	4808	4808011	Red Deer	2	830	8300014.00	274	286	299	311	1746	1768	1789	1811
48080102	48	Alberta	4808	4808011	Red Deer	2	830	8300013.00	534	558	582	606	3913	3996	4080	4163
48080103	48	Alberta	4808	4808011	Red Deer	2	830	8300013.00	380	379	379	378	3913	3996	4080	4163
48080104	48	Alberta	4808	4808011	Red Deer	2	830	8300013.00	509	527	544	562	3913	3996	4080	4163
48080105	48	Alberta	4808	4808011	Red Deer	2	830	8300013.00	498	507	515	524	3913	3996	4080	4163
48080106	48	Alberta	4808	4808011	Red Deer	2	830	8300013.00	462	473	485	496	3913	3996	4080	4163
48080107	48	Alberta	4808	4808011	Red Deer	2	830	8300015.00	227	227	226	226	3436	3465	3494	3523
48080109	48	Alberta	4808	4808011	Red Deer	2	830	8300016.03	258	263	269	274	4172	4223	4275	4326
48080110	48	Alberta	4808	4808011	Red Deer	2	830	8300016.03	377	389	400	412	4172	4223	4275	4326
48080111	48	Alberta	4808	4808011	Red Deer	2	830	8300016.03	517	522	528	533	4172	4223	4275	4326
48080112	48	Alberta	4808	4808011	Red Deer	2	830	8300016.03	441	445	450	454	4172	4223	4275	4326
48080113	48	Alberta	4808	4808011	Red Deer	2	830	8300016.03	384	392	399	407	4172	4223	4275	4326
48080114	48	Alberta	4808	4808011	Red Deer	2	830	8300015.00	487	486	486	485	3436	3465	3494	3523
48080115	48	Alberta	4808	4808011	Red Deer	2	830	8300015.00	406	419	433	446	3436	3465	3494	3523
48080116	48	Alberta	4808	4808011	Red Deer	2	830	8300015.00	680	687	693	700	3436	3465	3494	3523
48080117	48	Alberta	4808	4808011	Red Deer	2	830	8300016.02	417	414	412	409	4091	4132	4173	4214
48080118	48	Alberta	4808	4808011	Red Deer	2	830	8300016.03	411	421	432	442	4172	4223	4275	4326
48080119	48	Alberta	4808	4808011	Red Deer	2	830	8300016.03	491	499	508	516	4172	4223	4275	4326
48080122	48	Alberta	4808	4808011	Red Deer	2	830	8300014.00	447	450	453	456	1746	1768	1789	1811
48080123	48	Alberta	4808	4808011	Red Deer	2	830	8300014.00	655	662	668	675	1746	1768	1789	1811
48080124	48	Alberta	4808	4808011	Red Deer	2	830	8300014.00	370	370	369	369	1746	1768	1789	1811
48080125	48	Alberta	4808	4808011	Red Deer	2	830	8300015.00	386	388	391	393	3436	3465	3494	3523
48080126	48	Alberta	4808	4808011	Red Deer	2	830	8300015.00	331	330	328	327	3436	3465	3494	3523
48080127	48	Alberta	4808	4808011	Red Deer	2	830	8300015.00	473	480	488	495	3436	3465	3494	3523
48080128	48	Alberta	4808	4808011	Red Deer	2	830	8300015.00	446	448	449	451	3436	3465	3494	3523
48080135	48	Alberta	4808	4808011	Red Deer	2	830	8300003.00	2331	2380	2428	2477	5175	5281	5386	5492
48080136	48	Alberta	4808	4808011	Red Deer	2	830	8300003.00	383	388	394	399	5175	5281	5386	5492
48080137	48	Alberta	4808	4808011	Red Deer	2	830	8300003.00	478	479	479	480	5175	5281	5386	5492
48080138	48	Alberta	4808	4808011	Red Deer	2	830	8300003.00	394	414	433	453	5175	5281	5386	5492
48080139	48	Alberta	4808	4808011	Red Deer	2	830	8300003.00	344	349	353	358	5175	5281	5386	5492
48080140	48	Alberta	4808	4808011	Red Deer	2	830	8300010.00	716	739	761	784	4456	4517	4578	4639
48080141	48	Alberta	4808	4808011	Red Deer	2	830	8300004.00	384	381	378	375	2706	2706	2707	2707
48080142	48	Alberta	4808	4808011	Red Deer	2	830	8300004.00	571	580	589	598	2706	2706	2707	2707
48080143	48	Alberta	4808	4808011	Red Deer	2	830	8300003.00	300	307	315	322	5175	5281	5386	5492
48080144	48	Alberta	4808	4808011	Red Deer	2	830	8300003.00	944	964	984	1004	5175	5281	5386	5492
48080145	48	Alberta	4808	4808011	Red Deer	2	830	8300004.00	782	775	767	760	2706	2706	2707	2707
48080146	48	Alberta	4808	4808011	Red Deer	2	830	8300004.00	471	481	490	500	2706	2706	2707	2707
48080147	48	Alberta	4808	4808011	Red Deer	2	830	8300004.00	497	490	482	475	2706	2706	2707	2707
48080148	48	Alberta	4808	4808011	Red Deer	2	830	8300002.00	502	510	517	525	2609	2612	2614	2617
48080149	48	Alberta	4808	4808011	Red Deer	2	830	8300002.00	715	701	688	674	2609	2612	2614	2617
48080150	48	Alberta	4808	4808011	Red Deer	2	830	8300002.00	454	454	455	455	2609	2612	2614	2617
48080151	48	Alberta	4808	4808011	Red Deer	2	830	8300002.00	373	372	372	371	2609	2612	2614	2617
48080152	48	Alberta	4808	4808011	Red Deer	2	830	8300002.00	566	574	583	591	2609	2612	2614	2617
48080153	48	Alberta	4808	4808011	Red Deer	2	830	8300011.00	633	673	712	752	3128	3202	3276	3350
48080154	48	Alberta	4808	4808011	Red Deer	2	830	8300011.00	283	284	285	286	3128	3202	3276	3350
48080155	48	Alberta	4808	4808011	Red Deer	2	830	8300011.00	787	804	820	837	3128	3202	3276	3350
48080156	48	Alberta	4808	4808011	Red Deer	2	830	8300011.00	323	327	332	336	3128	3202	3276	3350
48080157	48	Alberta	4808	4808011	Red Deer	2	830	8300011.00	367	373	379	385	3128	3202	3276	3350
48080158	48	Alberta	4808	4808011	Red Deer	2	830	8300011.00	735	741	748	754	3128	3202	3276	3350
48080159	48	Alberta	4808	4808011	Red Deer	2	830	8300013.00	1030	1050	1070	1090	3913	3996	4080	4163
48080160	48	Alberta	4808	4808011	Red Deer	2	830	8300013.00	500	502	505	507	3913	3996	4080	4163
48080161	48	Alberta	4808	4808011	Red Deer	2	830	8300012.00	566	577	589	600	5851	5873	5895	5917
48080162	48	Alberta	4808	4808011	Red Deer	2	830	8300012.00	508	514	519	525	5851	5873	5895	5917
48080163	48	Alberta	4808	4808011	Red Deer	2	830	8300012.00	435	434	434	433	5851	5873	5895	5917
48080164	48	Alberta	4808	4808011	Red Deer	2	830	8300012.00	2876	2893	2911	2928	5851	5873	5895	5917
48080165	48	Alberta	4808	4808011	Red Deer	2	830	8300012.00	272	267	262	257	5851	5873	5895	5917
48080167	48	Alberta	4808	4808011	Red Deer	2	830	8300012.00	389	382	374	367	5851	5873	5895	5917
48080168	48	Alberta	4808	4808011	Red Deer	2	830	8300012.00	353	358	364	369	5851	5873	5895	5917
48080169	48	Alberta	4808	4808011	Red Deer	2	830	8300012.00	389	386	383	380	5851	5873	5895	5917
48080235	48	Alberta	4808	4808011	Red Deer	2	830	8300009.00	1478	1887	2296	2705	4548	4970	5393	5815
48080236	48	Alberta	4808	4808011	Red Deer	2	830	8300009.00	476	488	499	511	4548	4970	5393	5815
48080238	48	Alberta	4808	4808011	Red Deer	2	830	8300009.00	362	374	387	399	4548	4970	5393	5815
48080239	48	Alberta	4808	4808011	Red Deer	2	830	8300009.00	253	255	258	260	4548	4970	5393	5815
48080240	48	Alberta	4808	4808011	Red Deer	2	830	8300009.00	354	350	346	342	4548	4970	5393	5815
48080243	48	Alberta	4808	4808011	Red Deer	2	830	8300009.00	676	668	659	651	4548	4970	5393	5815
48080244	48	Alberta	4808	4808011	Red Deer	2	830	8300006.00	630	627	625	622	4303	4234	4166	4097
48080245	48	Alberta	4808	4808011	Red Deer	2	830	8300006.00	474	475	477	478	4303	4234	4166	4097
48080246	48	Alberta	4808	4808011	Red Deer	2	830	8300006.00	560	547	535	522	4303	4234	4166	4097
48080247	48	Alberta	4808	4808011	Red Deer	2	830	8300006.00	543	537	532	526	4303	4234	4166	4097
48080248	48	Alberta	4808	4808011	Red Deer	2	830	8300006.00	448	447	446	445	4303	4234	4166	4097
48080249	48	Alberta	4808	4808011	Red Deer	2	830	8300006.00	412	411	410	409	4303	4234	4166	4097
48080250	48	Alberta	4808	4808011	Red Deer	2	830	8300006.00	621	570	518	467	4303	4234	4166	4097
48080251	48	Alberta	4808	4808011	Red Deer	2	830	8300005.00	600	603	607	610	2500	2512	2525	2537
48080254	48	Alberta	4808	4808011	Red Deer	2	830	8300008.01	369	371	372	374	4710	5569	6429	7288
48080255	48	Alberta	4808	4808011	Red Deer	2	830	8300008.01	575	570	564	559	4710	5569	6429	7288
48080269	48	Alberta	4808	4808011	Red Deer	2	830	8300009.00	949	948	948	947	4548	4970	5393	5815
48080271	48	Alberta	4808	4808038	Ponoka County	5	997	9948.00	367	364	361	358	1012916	1024654	1036391	1048129
48080272	48	Alberta	4808	4808038	Ponoka County	5	997	9948.00	478	474	471	467	1012916	1024654	1036391	1048129
48080273	48	Alberta	4808	4808038	Ponoka County	5	997	9948.00	455	460	466	471	1012916	1024654	1036391	1048129
48080274	48	Alberta	4808	4808038	Ponoka County	5	997	9948.00	424	436	447	459	1012916	1024654	1036391	1048129
48080275	48	Alberta	4808	4808038	Ponoka County	5	997	9948.00	475	478	482	485	1012916	1024654	1036391	1048129
48080276	48	Alberta	4808	4808044	Rimbey	5	997	9948.00	610	626	642	658	1012916	1024654	1036391	1048129
48080277	48	Alberta	4808	4808044	Rimbey	5	997	9948.00	522	518	513	509	1012916	1024654	1036391	1048129
48080278	48	Alberta	4808	4808044	Rimbey	5	997	9948.00	632	650	667	685	1012916	1024654	1036391	1048129
48080279	48	Alberta	4808	4808044	Rimbey	5	997	9948.00	652	660	669	677	1012916	1024654	1036391	1048129
48080280	48	Alberta	4808	4808038	Ponoka County	5	997	9948.00	594	627	659	692	1012916	1024654	1036391	1048129
48080281	48	Alberta	4808	4808042	Parkland Beach	7	999	9948.00	130	136	141	147	1012916	1024654	1036391	1048129
48080282	48	Alberta	4808	4808038	Ponoka County	5	997	9948.00	630	626	621	616	1012916	1024654	1036391	1048129
48080283	48	Alberta	4808	4808038	Ponoka County	5	997	9948.00	412	416	419	423	1012916	1024654	1036391	1048129
48080284	48	Alberta	4808	4808022	Lacombe County	4	996	9948.00	509	519	529	539	1012916	1024654	1036391	1048129
48080285	48	Alberta	4808	4808022	Lacombe County	4	996	9948.00	449	455	462	468	1012916	1024654	1036391	1048129
48080286	48	Alberta	4808	4808022	Lacombe County	4	996	9948.00	490	497	505	512	1012916	1024654	1036391	1048129
48080287	48	Alberta	4808	4808028	Gull Lake	4	996	9948.00	133	144	154	165	1012916	1024654	1036391	1048129
48080290	48	Alberta	4808	4808029	Blackfalds	4	996	9948.00	461	456	452	447	1012916	1024654	1036391	1048129
48080291	48	Alberta	4808	4808029	Blackfalds	4	996	9948.00	982	991	1001	1010	1012916	1024654	1036391	1048129
48080292	48	Alberta	4808	4808029	Blackfalds	4	996	9948.00	772	772	773	773	1012916	1024654	1036391	1048129
48080298	48	Alberta	4808	4808001	Red Deer County	4	996	9948.00	346	349	353	356	1012916	1024654	1036391	1048129
48080299	48	Alberta	4808	4808001	Red Deer County	4	996	9948.00	487	491	496	500	1012916	1024654	1036391	1048129
48080300	48	Alberta	4808	4808001	Red Deer County	4	996	9948.00	586	591	595	600	1012916	1024654	1036391	1048129
48080301	48	Alberta	4808	4808001	Red Deer County	4	996	9948.00	488	479	469	460	1012916	1024654	1036391	1048129
48080303	48	Alberta	4808	4808009	Penhold	4	996	9948.00	597	595	592	590	1012916	1024654	1036391	1048129
48080305	48	Alberta	4808	4808009	Penhold	4	996	9948.00	1010	1020	1029	1039	1012916	1024654	1036391	1048129
48080308	48	Alberta	4808	4808001	Red Deer County	4	996	9948.00	553	546	539	532	1012916	1024654	1036391	1048129
48080309	48	Alberta	4808	4808001	Red Deer County	4	996	9948.00	620	654	689	723	1012916	1024654	1036391	1048129
48080310	48	Alberta	4808	4808001	Red Deer County	4	996	9948.00	668	681	695	708	1012916	1024654	1036391	1048129
48080312	48	Alberta	4808	4808001	Red Deer County	4	996	9948.00	446	446	447	447	1012916	1024654	1036391	1048129
48080313	48	Alberta	4808	4808001	Red Deer County	4	996	9948.00	485	485	486	486	1012916	1024654	1036391	1048129
48080316	48	Alberta	4808	4808012	Sylvan Lake	3	831	9948.00	1048	955	861	768	1012916	1024654	1036391	1048129
48080317	48	Alberta	4808	4808012	Sylvan Lake	3	831	9948.00	419	414	408	403	1012916	1024654	1036391	1048129
48080318	48	Alberta	4808	4808012	Sylvan Lake	3	831	9948.00	375	373	371	369	1012916	1024654	1036391	1048129
48080319	48	Alberta	4808	4808012	Sylvan Lake	3	831	9948.00	1166	1423	1681	1938	1012916	1024654	1036391	1048129
48080320	48	Alberta	4808	4808012	Sylvan Lake	3	831	9948.00	379	382	386	389	1012916	1024654	1036391	1048129
48080321	48	Alberta	4808	4808012	Sylvan Lake	3	831	9948.00	443	439	434	430	1012916	1024654	1036391	1048129
48080322	48	Alberta	4808	4808012	Sylvan Lake	3	831	9948.00	420	429	437	446	1012916	1024654	1036391	1048129
48080323	48	Alberta	4808	4808012	Sylvan Lake	3	831	9948.00	381	392	402	413	1012916	1024654	1036391	1048129
48080324	48	Alberta	4808	4808012	Sylvan Lake	3	831	9948.00	494	494	493	493	1012916	1024654	1036391	1048129
48080325	48	Alberta	4808	4808012	Sylvan Lake	3	831	9948.00	395	397	398	400	1012916	1024654	1036391	1048129
48080328	48	Alberta	4808	4808012	Sylvan Lake	3	831	9948.00	544	547	549	552	1012916	1024654	1036391	1048129
48080329	48	Alberta	4808	4808012	Sylvan Lake	3	831	9948.00	2830	2510	2191	1872	1012916	1024654	1036391	1048129
48080330	48	Alberta	4808	4808012	Sylvan Lake	3	831	9948.00	1093	948	803	658	1012916	1024654	1036391	1048129
48080331	48	Alberta	4808	4808012	Sylvan Lake	3	831	9948.00	379	391	402	414	1012916	1024654	1036391	1048129
48080332	48	Alberta	4808	4808012	Sylvan Lake	3	831	9948.00	413	437	462	486	1012916	1024654	1036391	1048129
48080333	48	Alberta	4808	4808005	Jarvis Bay	3	831	9948.00	205	207	209	211	1012916	1024654	1036391	1048129
48080335	48	Alberta	4808	4808013	Norglenwold	3	831	9948.00	240	248	257	265	1012916	1024654	1036391	1048129
48080336	48	Alberta	4808	4808025	Half Moon Bay	7	999	9948.00	39	40	40	41	1012916	1024654	1036391	1048129
48080337	48	Alberta	4808	4808022	Lacombe County	4	996	9948.00	409	403	396	390	1012916	1024654	1036391	1048129
48080338	48	Alberta	4808	4808001	Red Deer County	4	996	9948.00	515	514	514	513	1012916	1024654	1036391	1048129
48080339	48	Alberta	4808	4808001	Red Deer County	4	996	9948.00	425	431	438	444	1012916	1024654	1036391	1048129
48080340	48	Alberta	4808	4808001	Red Deer County	4	996	9948.00	456	453	450	447	1012916	1024654	1036391	1048129
48080341	48	Alberta	4808	4808001	Red Deer County	4	996	9948.00	460	445	429	414	1012916	1024654	1036391	1048129
48080343	48	Alberta	4808	4808001	Red Deer County	4	996	9948.00	468	489	509	530	1012916	1024654	1036391	1048129
48080344	48	Alberta	4808	4808001	Red Deer County	4	996	9948.00	454	452	450	448	1012916	1024654	1036391	1048129
48080345	48	Alberta	4808	4808001	Red Deer County	4	996	9948.00	490	507	524	541	1012916	1024654	1036391	1048129
48080346	48	Alberta	4808	4808006	Bowden	5	997	9948.00	610	603	595	588	1012916	1024654	1036391	1048129
48080347	48	Alberta	4808	4808006	Bowden	5	997	9948.00	630	638	645	653	1012916	1024654	1036391	1048129
48080351	48	Alberta	4808	4808008	Innisfail	5	997	9948.00	400	397	395	392	1012916	1024654	1036391	1048129
48080352	48	Alberta	4808	4808008	Innisfail	5	997	9948.00	921	947	974	1000	1012916	1024654	1036391	1048129
48080353	48	Alberta	4808	4808008	Innisfail	5	997	9948.00	665	667	668	670	1012916	1024654	1036391	1048129
48080355	48	Alberta	4808	4808008	Innisfail	5	997	9948.00	385	376	368	359	1012916	1024654	1036391	1048129
48080356	48	Alberta	4808	4808008	Innisfail	5	997	9948.00	397	393	390	386	1012916	1024654	1036391	1048129
48080357	48	Alberta	4808	4808008	Innisfail	5	997	9948.00	438	428	419	409	1012916	1024654	1036391	1048129
48080358	48	Alberta	4808	4808008	Innisfail	5	997	9948.00	671	666	661	656	1012916	1024654	1036391	1048129
48080359	48	Alberta	4808	4808008	Innisfail	5	997	9948.00	390	370	351	331	1012916	1024654	1036391	1048129
48080360	48	Alberta	4808	4808008	Innisfail	5	997	9948.00	529	517	506	494	1012916	1024654	1036391	1048129
48080361	48	Alberta	4808	4808008	Innisfail	5	997	9948.00	453	455	456	458	1012916	1024654	1036391	1048129
48080362	48	Alberta	4808	4808008	Innisfail	5	997	9948.00	533	531	530	528	1012916	1024654	1036391	1048129
48080363	48	Alberta	4808	4808008	Innisfail	5	997	9948.00	430	432	435	437	1012916	1024654	1036391	1048129
48080364	48	Alberta	4808	4808008	Innisfail	5	997	9948.00	452	445	438	431	1012916	1024654	1036391	1048129
48080365	48	Alberta	4808	4808001	Red Deer County	4	996	9948.00	640	794	947	1101	1012916	1024654	1036391	1048129
48080366	48	Alberta	4808	4808001	Red Deer County	4	996	9948.00	483	479	476	472	1012916	1024654	1036391	1048129
48080367	48	Alberta	4808	4808001	Red Deer County	4	996	9948.00	515	532	550	567	1012916	1024654	1036391	1048129
48080368	48	Alberta	4808	4808001	Red Deer County	4	996	9948.00	579	590	602	613	1012916	1024654	1036391	1048129
48080369	48	Alberta	4808	4808001	Red Deer County	4	996	9948.00	355	355	355	355	1012916	1024654	1036391	1048129
48080370	48	Alberta	4808	4808001	Red Deer County	4	996	9948.00	469	474	480	485	1012916	1024654	1036391	1048129
48080371	48	Alberta	4808	4808001	Red Deer County	4	996	9948.00	497	505	512	520	1012916	1024654	1036391	1048129
48080372	48	Alberta	4808	4808002	Elnora	5	997	9948.00	310	307	304	301	1012916	1024654	1036391	1048129
48080373	48	Alberta	4808	4808001	Red Deer County	4	996	9948.00	451	442	434	425	1012916	1024654	1036391	1048129
48080374	48	Alberta	4808	4808004	Delburne	4	996	9948.00	842	855	867	880	1012916	1024654	1036391	1048129
48080375	48	Alberta	4808	4808022	Lacombe County	4	996	9948.00	492	479	465	452	1012916	1024654	1036391	1048129
48080376	48	Alberta	4808	4808022	Lacombe County	4	996	9948.00	418	423	428	433	1012916	1024654	1036391	1048129
48080377	48	Alberta	4808	4808034	Alix	5	997	9948.00	372	361	349	338	1012916	1024654	1036391	1048129
48080378	48	Alberta	4808	4808034	Alix	5	997	9948.00	439	431	423	415	1012916	1024654	1036391	1048129
48080379	48	Alberta	4808	4808022	Lacombe County	4	996	9948.00	534	539	543	548	1012916	1024654	1036391	1048129
48080380	48	Alberta	4808	4808022	Lacombe County	4	996	9948.00	481	485	490	494	1012916	1024654	1036391	1048129
48080381	48	Alberta	4808	4808022	Lacombe County	4	996	9948.00	529	533	537	541	1012916	1024654	1036391	1048129
48080382	48	Alberta	4808	4808032	Clive	4	996	9948.00	683	691	699	707	1012916	1024654	1036391	1048129
48080383	48	Alberta	4808	4808022	Lacombe County	4	996	9948.00	576	574	573	571	1012916	1024654	1036391	1048129
48080384	48	Alberta	4808	4808022	Lacombe County	4	996	9948.00	444	435	425	416	1012916	1024654	1036391	1048129
48080385	48	Alberta	4808	4808022	Lacombe County	4	996	9948.00	480	472	464	456	1012916	1024654	1036391	1048129
48080386	48	Alberta	4808	4808031	Lacombe	3	832	9948.00	889	909	929	949	1012916	1024654	1036391	1048129
48080387	48	Alberta	4808	4808031	Lacombe	3	832	9948.00	822	949	1075	1202	1012916	1024654	1036391	1048129
48080388	48	Alberta	4808	4808031	Lacombe	3	832	9948.00	1174	1197	1221	1244	1012916	1024654	1036391	1048129
48080389	48	Alberta	4808	4808031	Lacombe	3	832	9948.00	419	417	414	412	1012916	1024654	1036391	1048129
48080390	48	Alberta	4808	4808031	Lacombe	3	832	9948.00	350	340	329	319	1012916	1024654	1036391	1048129
48080391	48	Alberta	4808	4808031	Lacombe	3	832	9948.00	433	430	426	423	1012916	1024654	1036391	1048129
48080392	48	Alberta	4808	4808031	Lacombe	3	832	9948.00	430	438	447	455	1012916	1024654	1036391	1048129
48080393	48	Alberta	4808	4808031	Lacombe	3	832	9948.00	393	396	398	401	1012916	1024654	1036391	1048129
48080394	48	Alberta	4808	4808031	Lacombe	3	832	9948.00	385	384	383	382	1012916	1024654	1036391	1048129
48080395	48	Alberta	4808	4808031	Lacombe	3	832	9948.00	389	395	400	406	1012916	1024654	1036391	1048129
48080398	48	Alberta	4808	4808031	Lacombe	3	832	9948.00	448	442	436	430	1012916	1024654	1036391	1048129
48080399	48	Alberta	4808	4808031	Lacombe	3	832	9948.00	392	393	395	396	1012916	1024654	1036391	1048129
48080400	48	Alberta	4808	4808031	Lacombe	3	832	9948.00	1131	1130	1128	1127	1012916	1024654	1036391	1048129
48080401	48	Alberta	4808	4808031	Lacombe	3	832	9948.00	418	426	433	441	1012916	1024654	1036391	1048129
48080402	48	Alberta	4808	4808031	Lacombe	3	832	9948.00	378	361	345	328	1012916	1024654	1036391	1048129
48080403	48	Alberta	4808	4808022	Lacombe County	4	996	9948.00	525	521	516	512	1012916	1024654	1036391	1048129
48080405	48	Alberta	4808	4808022	Lacombe County	4	996	9948.00	424	427	429	432	1012916	1024654	1036391	1048129
48080406	48	Alberta	4808	4808031	Lacombe	3	832	9948.00	897	885	874	862	1012916	1024654	1036391	1048129
48080407	48	Alberta	4808	4808031	Lacombe	3	832	9948.00	557	566	576	585	1012916	1024654	1036391	1048129
48080408	48	Alberta	4808	4808031	Lacombe	3	832	9948.00	378	378	379	379	1012916	1024654	1036391	1048129
48080409	48	Alberta	4808	4808031	Lacombe	3	832	9948.00	352	357	361	366	1012916	1024654	1036391	1048129
48080410	48	Alberta	4808	4808038	Ponoka County	5	997	9948.00	630	661	691	722	1012916	1024654	1036391	1048129
48080411	48	Alberta	4808	4808038	Ponoka County	5	997	9948.00	693	758	823	888	1012916	1024654	1036391	1048129
48080412	48	Alberta	4808	4808039	Ponoka	5	997	9948.00	414	389	365	340	1012916	1024654	1036391	1048129
48080413	48	Alberta	4808	4808039	Ponoka	5	997	9948.00	487	492	497	502	1012916	1024654	1036391	1048129
48080414	48	Alberta	4808	4808039	Ponoka	5	997	9948.00	493	491	488	486	1012916	1024654	1036391	1048129
48080415	48	Alberta	4808	4808039	Ponoka	5	997	9948.00	897	916	936	955	1012916	1024654	1036391	1048129
48080416	48	Alberta	4808	4808039	Ponoka	5	997	9948.00	455	445	436	426	1012916	1024654	1036391	1048129
48080417	48	Alberta	4808	4808039	Ponoka	5	997	9948.00	489	494	499	504	1012916	1024654	1036391	1048129
48080418	48	Alberta	4808	4808039	Ponoka	5	997	9948.00	357	358	360	361	1012916	1024654	1036391	1048129
48080419	48	Alberta	4808	4808039	Ponoka	5	997	9948.00	428	430	431	433	1012916	1024654	1036391	1048129
48080420	48	Alberta	4808	4808039	Ponoka	5	997	9948.00	516	516	515	515	1012916	1024654	1036391	1048129
48080421	48	Alberta	4808	4808039	Ponoka	5	997	9948.00	482	486	491	495	1012916	1024654	1036391	1048129
48080422	48	Alberta	4808	4808039	Ponoka	5	997	9948.00	420	429	437	446	1012916	1024654	1036391	1048129
48080423	48	Alberta	4808	4808039	Ponoka	5	997	9948.00	448	456	463	471	1012916	1024654	1036391	1048129
48080424	48	Alberta	4808	4808039	Ponoka	5	997	9948.00	516	547	577	608	1012916	1024654	1036391	1048129
48080425	48	Alberta	4808	4808039	Ponoka	5	997	9948.00	388	360	333	305	1012916	1024654	1036391	1048129
48080426	48	Alberta	4808	4808038	Ponoka County	5	997	9948.00	547	604	660	717	1012916	1024654	1036391	1048129
48080427	48	Alberta	4808	4808038	Ponoka County	5	997	9948.00	581	591	602	612	1012916	1024654	1036391	1048129
48080428	48	Alberta	4808	4808813	Montana 139	5	997	9948.00	648	644	639	635	1012916	1024654	1036391	1048129
48080429	48	Alberta	4808	4808812	Samson 137A	7	999	9948.00	36	33	31	28	1012916	1024654	1036391	1048129
48080430	48	Alberta	4808	4808811	Samson 137	5	997	9948.00	540	537	535	532	1012916	1024654	1036391	1048129
48080431	48	Alberta	4808	4808811	Samson 137	5	997	9948.00	466	449	433	416	1012916	1024654	1036391	1048129
48080432	48	Alberta	4808	4808811	Samson 137	5	997	9948.00	325	316	306	297	1012916	1024654	1036391	1048129
48080433	48	Alberta	4808	4808811	Samson 137	5	997	9948.00	1009	979	948	918	1012916	1024654	1036391	1048129
48080434	48	Alberta	4808	4808811	Samson 137	5	997	9948.00	457	448	440	431	1012916	1024654	1036391	1048129
48080435	48	Alberta	4808	4808811	Samson 137	5	997	9948.00	614	607	599	592	1012916	1024654	1036391	1048129
48080436	48	Alberta	4808	4808038	Ponoka County	5	997	9948.00	519	517	515	513	1012916	1024654	1036391	1048129
48080437	48	Alberta	4808	4808038	Ponoka County	5	997	9948.00	527	540	554	567	1012916	1024654	1036391	1048129
48080438	48	Alberta	4808	4808811	Samson 137	5	997	9948.00	260	261	261	262	1012916	1024654	1036391	1048129
48080439	48	Alberta	4808	4808038	Ponoka County	5	997	9948.00	470	476	481	486	1012916	1024654	1036391	1048129
48080440	48	Alberta	4808	4808038	Ponoka County	5	997	9948.00	420	436	451	467	1012916	1024654	1036391	1048129
48080441	48	Alberta	4808	4808038	Ponoka County	5	997	9948.00	468	477	487	496	1012916	1024654	1036391	1048129
48080442	48	Alberta	4808	4808001	Red Deer County	4	996	9948.00	374	370	365	361	1012916	1024654	1036391	1048129
48080443	48	Alberta	4808	4808001	Red Deer County	4	996	9948.00	455	433	412	390	1012916	1024654	1036391	1048129
48080444	48	Alberta	4808	4808022	Lacombe County	4	996	9948.00	583	567	552	536	1012916	1024654	1036391	1048129
48080445	48	Alberta	4808	4808024	Eckville	5	997	9948.00	600	607	615	622	1012916	1024654	1036391	1048129
48080446	48	Alberta	4808	4808024	Eckville	5	997	9948.00	525	518	510	503	1012916	1024654	1036391	1048129
48080447	48	Alberta	4808	4808022	Lacombe County	4	996	9948.00	444	444	444	444	1012916	1024654	1036391	1048129
48080448	48	Alberta	4808	4808038	Ponoka County	5	997	9948.00	423	434	444	455	1012916	1024654	1036391	1048129
48080449	48	Alberta	4808	4808022	Lacombe County	4	996	9948.00	610	637	665	692	1012916	1024654	1036391	1048129
48080450	48	Alberta	4808	4808027	Sunbreaker Cove	4	996	9948.00	71	74	76	79	1012916	1024654	1036391	1048129
48080451	48	Alberta	4808	4808023	Birchcliff	4	996	9948.00	113	114	115	116	1012916	1024654	1036391	1048129
48080452	48	Alberta	4808	4808022	Lacombe County	4	996	9948.00	401	402	403	404	1012916	1024654	1036391	1048129
48080453	48	Alberta	4808	4808026	Bentley	4	996	9948.00	481	481	482	482	1012916	1024654	1036391	1048129
48080454	48	Alberta	4808	4808026	Bentley	4	996	9948.00	593	594	594	595	1012916	1024654	1036391	1048129
48080455	48	Alberta	4808	4808011	Red Deer	2	830	8300008.03	471	475	480	484	4055	4050	4046	4041
48080456	48	Alberta	4808	4808011	Red Deer	2	830	8300008.03	461	459	458	456	4055	4050	4046	4041
48080457	48	Alberta	4808	4808011	Red Deer	2	830	8300008.03	403	394	386	377	4055	4050	4046	4041
48080458	48	Alberta	4808	4808011	Red Deer	2	830	8300008.03	727	726	724	723	4055	4050	4046	4041
48080459	48	Alberta	4808	4808011	Red Deer	2	830	8300008.03	470	472	475	477	4055	4050	4046	4041
48080460	48	Alberta	4808	4808011	Red Deer	2	830	8300008.03	1129	1132	1136	1139	4055	4050	4046	4041
48080461	48	Alberta	4808	4808011	Red Deer	2	830	8300008.01	440	437	433	430	4710	5569	6429	7288
48080462	48	Alberta	4808	4808011	Red Deer	2	830	8300008.01	519	515	511	507	4710	5569	6429	7288
48080463	48	Alberta	4808	4808011	Red Deer	2	830	8300008.01	832	837	841	846	4710	5569	6429	7288
48080464	48	Alberta	4808	4808011	Red Deer	2	830	8300008.02	699	697	696	694	3775	3765	3756	3746
48080465	48	Alberta	4808	4808011	Red Deer	2	830	8300008.02	1055	1046	1036	1027	3775	3765	3756	3746
48080466	48	Alberta	4808	4808011	Red Deer	2	830	8300008.02	733	737	740	744	3775	3765	3756	3746
48080467	48	Alberta	4808	4808011	Red Deer	2	830	8300008.01	287	285	283	281	4710	5569	6429	7288
48080468	48	Alberta	4808	4808011	Red Deer	2	830	8300008.02	206	205	203	202	3775	3765	3756	3746
48080469	48	Alberta	4808	4808011	Red Deer	2	830	8300001.02	263	261	260	258	7098	7058	7019	6979
48080470	48	Alberta	4808	4808011	Red Deer	2	830	8300001.02	350	352	355	357	7098	7058	7019	6979
48080471	48	Alberta	4808	4808011	Red Deer	2	830	8300001.02	1781	1763	1746	1728	7098	7058	7019	6979
48080472	48	Alberta	4808	4808011	Red Deer	2	830	8300001.02	645	631	616	602	7098	7058	7019	6979
48080473	48	Alberta	4808	4808011	Red Deer	2	830	8300001.02	698	704	709	715	7098	7058	7019	6979
48080474	48	Alberta	4808	4808011	Red Deer	2	830	8300001.03	699	690	681	672	5668	5671	5674	5677
48080475	48	Alberta	4808	4808011	Red Deer	2	830	8300001.03	599	591	582	574	5668	5671	5674	5677
48080476	48	Alberta	4808	4808011	Red Deer	2	830	8300001.03	2002	2007	2011	2016	5668	5671	5674	5677
48080477	48	Alberta	4808	4808011	Red Deer	2	830	8300001.03	940	958	975	993	5668	5671	5674	5677
48080478	48	Alberta	4808	4808011	Red Deer	2	830	8300001.03	921	920	920	919	5668	5671	5674	5677
48080479	48	Alberta	4808	4808011	Red Deer	2	830	8300001.03	506	505	505	504	5668	5671	5674	5677
48080480	48	Alberta	4808	4808011	Red Deer	2	830	8300001.02	635	631	628	624	7098	7058	7019	6979
48080481	48	Alberta	4808	4808011	Red Deer	2	830	8300001.02	872	877	883	888	7098	7058	7019	6979
48080482	48	Alberta	4808	4808011	Red Deer	2	830	8300001.02	572	570	567	565	7098	7058	7019	6979
48080483	48	Alberta	4808	4808011	Red Deer	2	830	8300001.04	494	499	504	509	6038	6066	6095	6123
48080484	48	Alberta	4808	4808011	Red Deer	2	830	8300001.04	1183	1173	1162	1152	6038	6066	6095	6123
48080485	48	Alberta	4808	4808011	Red Deer	2	830	8300001.04	1552	1576	1600	1624	6038	6066	6095	6123
48080486	48	Alberta	4808	4808011	Red Deer	2	830	8300001.04	1734	1743	1751	1760	6038	6066	6095	6123
48080487	48	Alberta	4808	4808011	Red Deer	2	830	8300001.04	1074	1076	1077	1079	6038	6066	6095	6123
48080489	48	Alberta	4808	4808011	Red Deer	2	830	8300016.01	1823	1864	1906	1947	3551	3669	3787	3906
48080490	48	Alberta	4808	4808011	Red Deer	2	830	8300016.01	630	703	775	848	3551	3669	3787	3906
48080491	48	Alberta	4808	4808011	Red Deer	2	830	8300016.01	930	938	947	955	3551	3669	3787	3906
48080492	48	Alberta	4808	4808011	Red Deer	2	830	8300016.03	567	570	573	576	4172	4223	4275	4326
48080493	48	Alberta	4808	4808011	Red Deer	2	830	8300016.02	1141	1149	1158	1166	4091	4132	4173	4214
48080495	48	Alberta	4808	4808011	Red Deer	2	830	8300016.02	1107	1120	1133	1146	4091	4132	4173	4214
48080496	48	Alberta	4808	4808011	Red Deer	2	830	8300016.02	726	724	721	719	4091	4132	4173	4214
48080497	48	Alberta	4808	4808011	Red Deer	2	830	8300016.02	701	725	749	773	4091	4132	4173	4214
48080500	48	Alberta	4808	4808011	Red Deer	2	830	8300016.03	727	722	716	711	4172	4223	4275	4326
48080503	48	Alberta	4808	4808022	Lacombe County	4	996	9948.00	273	284	294	305	1012916	1024654	1036391	1048129
48080504	48	Alberta	4808	4808029	Blackfalds	4	996	9948.00	1483	1676	1870	2063	1012916	1024654	1036391	1048129
48080505	48	Alberta	4808	4808029	Blackfalds	4	996	9948.00	384	407	431	454	1012916	1024654	1036391	1048129
48080506	48	Alberta	4808	4808022	Lacombe County	4	996	9948.00	295	285	274	264	1012916	1024654	1036391	1048129
48080507	48	Alberta	4808	4808029	Blackfalds	4	996	9948.00	2495	2874	3254	3633	1012916	1024654	1036391	1048129
48080508	48	Alberta	4808	4808029	Blackfalds	4	996	9948.00	329	333	338	342	1012916	1024654	1036391	1048129
48080509	48	Alberta	4808	4808022	Lacombe County	4	996	9948.00	420	414	407	401	1012916	1024654	1036391	1048129
48080511	48	Alberta	4808	4808001	Red Deer County	4	996	9948.00	912	1462	2011	2560	1012916	1024654	1036391	1048129
48080512	48	Alberta	4808	4808001	Red Deer County	4	996	9948.00	663	772	882	991	1012916	1024654	1036391	1048129
48080513	48	Alberta	4808	4808012	Sylvan Lake	3	831	9948.00	635	664	692	720	1012916	1024654	1036391	1048129
48080514	48	Alberta	4808	4808012	Sylvan Lake	3	831	9948.00	753	815	876	938	1012916	1024654	1036391	1048129
48080516	48	Alberta	4808	4808031	Lacombe	3	832	9948.00	903	1018	1134	1249	1012916	1024654	1036391	1048129
48080517	48	Alberta	4808	4808031	Lacombe	3	832	9948.00	437	436	434	433	1012916	1024654	1036391	1048129
48080518	48	Alberta	4808	4808022	Lacombe County	4	996	9948.00	537	538	540	541	1012916	1024654	1036391	1048129
48080520	48	Alberta	4808	4808001	Red Deer County	4	996	9948.00	677	675	674	672	1012916	1024654	1036391	1048129
48080521	48	Alberta	4808	4808011	Red Deer	2	830	8300016.01	168	164	160	156	3551	3669	3787	3906
48080522	48	Alberta	4808	4808001	Red Deer County	4	996	9948.00	489	495	500	506	1012916	1024654	1036391	1048129
48080523	48	Alberta	4808	4808011	Red Deer	2	830	8300008.01	1688	2556	3423	4291	4710	5569	6429	7288
48080524	48	Alberta	4808	4808001	Red Deer County	4	996	9948.00	513	526	540	553	1012916	1024654	1036391	1048129
48080525	48	Alberta	4808	4808001	Red Deer County	4	996	9948.00	458	450	443	435	1012916	1024654	1036391	1048129
48080526	48	Alberta	4808	4808011	Red Deer	2	830	8300012.00	63	62	60	58	5851	5873	5895	5917
48080529	48	Alberta	4808	4808001	Red Deer County	4	996	9948.00	694	744	794	844	1012916	1024654	1036391	1048129
48080530	48	Alberta	4808	4808009	Penhold	4	996	9948.00	948	1121	1295	1468	1012916	1024654	1036391	1048129
48080531	48	Alberta	4808	4808001	Red Deer County	4	996	9948.00	317	335	352	370	1012916	1024654	1036391	1048129
48080533	48	Alberta	4808	4808001	Red Deer County	4	996	9948.00	782	827	872	917	1012916	1024654	1036391	1048129
48080534	48	Alberta	4808	4808001	Red Deer County	4	996	9948.00	354	364	374	384	1012916	1024654	1036391	1048129
48080535	48	Alberta	4808	4808001	Red Deer County	4	996	9948.00	631	520	410	299	1012916	1024654	1036391	1048129
48080536	48	Alberta	4808	4808008	Innisfail	5	997	9948.00	571	611	652	692	1012916	1024654	1036391	1048129
48080537	48	Alberta	4808	4808008	Innisfail	5	997	9948.00	638	628	617	607	1012916	1024654	1036391	1048129
48090046	48	Alberta	4809	4809806	O'Chiese 203	6	998	9948.00	397	417	436	456	1012916	1024654	1036391	1048129
48090047	48	Alberta	4809	4809809	Sunchild 202	6	998	9948.00	691	706	720	735	1012916	1024654	1036391	1048129
48090048	48	Alberta	4809	4809806	O'Chiese 203	6	998	9948.00	362	350	337	325	1012916	1024654	1036391	1048129
48090049	48	Alberta	4809	4809002	Clearwater County	6	998	9948.00	550	543	537	530	1012916	1024654	1036391	1048129
48090050	48	Alberta	4809	4809002	Clearwater County	6	998	9948.00	661	658	654	651	1012916	1024654	1036391	1048129
48090051	48	Alberta	4809	4809002	Clearwater County	6	998	9948.00	729	681	632	584	1012916	1024654	1036391	1048129
48090052	48	Alberta	4809	4809002	Clearwater County	6	998	9948.00	566	565	563	562	1012916	1024654	1036391	1048129
48090053	48	Alberta	4809	4809002	Clearwater County	6	998	9948.00	575	575	576	576	1012916	1024654	1036391	1048129
48090054	48	Alberta	4809	4809002	Clearwater County	6	998	9948.00	583	585	586	588	1012916	1024654	1036391	1048129
48090055	48	Alberta	4809	4809002	Clearwater County	6	998	9948.00	575	574	573	572	1012916	1024654	1036391	1048129
48090056	48	Alberta	4809	4809002	Clearwater County	6	998	9948.00	476	469	461	454	1012916	1024654	1036391	1048129
48090057	48	Alberta	4809	4809002	Clearwater County	6	998	9948.00	498	494	490	486	1012916	1024654	1036391	1048129
48090058	48	Alberta	4809	4809002	Clearwater County	6	998	9948.00	616	609	603	596	1012916	1024654	1036391	1048129
48090059	48	Alberta	4809	4809015	Rocky Mountain House	6	998	9948.00	378	364	350	336	1012916	1024654	1036391	1048129
48090060	48	Alberta	4809	4809015	Rocky Mountain House	6	998	9948.00	553	548	542	537	1012916	1024654	1036391	1048129
48090061	48	Alberta	4809	4809015	Rocky Mountain House	6	998	9948.00	426	428	429	431	1012916	1024654	1036391	1048129
48090062	48	Alberta	4809	4809015	Rocky Mountain House	6	998	9948.00	418	412	405	399	1012916	1024654	1036391	1048129
48090063	48	Alberta	4809	4809015	Rocky Mountain House	6	998	9948.00	602	576	549	523	1012916	1024654	1036391	1048129
48090064	48	Alberta	4809	4809015	Rocky Mountain House	6	998	9948.00	644	625	607	588	1012916	1024654	1036391	1048129
48090065	48	Alberta	4809	4809015	Rocky Mountain House	6	998	9948.00	444	428	411	395	1012916	1024654	1036391	1048129
48090066	48	Alberta	4809	4809015	Rocky Mountain House	6	998	9948.00	1059	1078	1098	1117	1012916	1024654	1036391	1048129
48090067	48	Alberta	4809	4809015	Rocky Mountain House	6	998	9948.00	536	523	511	498	1012916	1024654	1036391	1048129
48090068	48	Alberta	4809	4809015	Rocky Mountain House	6	998	9948.00	487	482	476	471	1012916	1024654	1036391	1048129
48090069	48	Alberta	4809	4809015	Rocky Mountain House	6	998	9948.00	488	489	491	492	1012916	1024654	1036391	1048129
48090070	48	Alberta	4809	4809015	Rocky Mountain House	6	998	9948.00	838	861	885	908	1012916	1024654	1036391	1048129
48090071	48	Alberta	4809	4809002	Clearwater County	6	998	9948.00	658	661	663	666	1012916	1024654	1036391	1048129
48090072	48	Alberta	4809	4809002	Clearwater County	6	998	9948.00	494	495	495	496	1012916	1024654	1036391	1048129
48090073	48	Alberta	4809	4809002	Clearwater County	6	998	9948.00	435	434	434	433	1012916	1024654	1036391	1048129
48090074	48	Alberta	4809	4809002	Clearwater County	6	998	9948.00	509	516	522	529	1012916	1024654	1036391	1048129
48090075	48	Alberta	4809	4809002	Clearwater County	6	998	9948.00	542	550	559	567	1012916	1024654	1036391	1048129
48090076	48	Alberta	4809	4809002	Clearwater County	6	998	9948.00	518	507	496	485	1012916	1024654	1036391	1048129
48090077	48	Alberta	4809	4809002	Clearwater County	6	998	9948.00	411	420	428	437	1012916	1024654	1036391	1048129
48090078	48	Alberta	4809	4809010	Caroline	7	999	9948.00	503	505	508	510	1012916	1024654	1036391	1048129
48090079	48	Alberta	4809	4809002	Clearwater County	6	998	9948.00	456	457	459	460	1012916	1024654	1036391	1048129
48090080	48	Alberta	4809	4809002	Clearwater County	6	998	9948.00	457	456	454	453	1012916	1024654	1036391	1048129
48090081	48	Alberta	4809	4809002	Clearwater County	6	998	9948.00	551	547	544	540	1012916	1024654	1036391	1048129
48090082	48	Alberta	4809	4809002	Clearwater County	6	998	9948.00	444	442	441	439	1012916	1024654	1036391	1048129
48090083	48	Alberta	4809	4809002	Clearwater County	6	998	9948.00	376	371	367	362	1012916	1024654	1036391	1048129
48090084	48	Alberta	4809	4809005	Burnstick Lake	5	997	9948.00	13	10	6	3	1012916	1024654	1036391	1048129
48090085	48	Alberta	4809	4809002	Clearwater County	6	998	9948.00	530	536	543	549	1012916	1024654	1036391	1048129
48090086	48	Alberta	4809	4809810	Big Horn 144A	6	998	9948.00	155	175	196	216	1012916	1024654	1036391	1048129
48100189	48	Alberta	4810	4810058	Lamont County	5	997	9948.00	609	710	810	911	1012916	1024654	1036391	1048129
48100190	48	Alberta	4810	4810066	Bruderheim	1	835	8350200.00	521	452	383	314	1072	989	906	823
48100191	48	Alberta	4810	4810066	Bruderheim	1	835	8350200.00	551	537	523	510	1072	989	906	823
48100195	48	Alberta	4810	4810064	Lamont	4	996	9948.00	517	526	536	545	1012916	1024654	1036391	1048129
48100196	48	Alberta	4810	4810058	Lamont County	5	997	9948.00	455	456	458	459	1012916	1024654	1036391	1048129
48100200	48	Alberta	4810	4810068	Improvement District No. 13 Elk Island	7	999	9948.00	8	6	4	2	1012916	1024654	1036391	1048129
48100201	48	Alberta	4810	4810016	Beaver County	5	997	9948.00	908	915	921	928	1012916	1024654	1036391	1048129
48100202	48	Alberta	4810	4810016	Beaver County	5	997	9948.00	535	539	544	548	1012916	1024654	1036391	1048129
48100203	48	Alberta	4810	4810018	Tofield	5	997	9948.00	757	755	752	750	1012916	1024654	1036391	1048129
48100204	48	Alberta	4810	4810018	Tofield	5	997	9948.00	557	536	514	493	1012916	1024654	1036391	1048129
48100205	48	Alberta	4810	4810018	Tofield	5	997	9948.00	425	428	432	435	1012916	1024654	1036391	1048129
48100206	48	Alberta	4810	4810018	Tofield	5	997	9948.00	423	423	423	423	1012916	1024654	1036391	1048129
48100207	48	Alberta	4810	4810016	Beaver County	5	997	9948.00	578	595	611	628	1012916	1024654	1036391	1048129
48100208	48	Alberta	4810	4810016	Beaver County	5	997	9948.00	462	463	464	465	1012916	1024654	1036391	1048129
48100209	48	Alberta	4810	4810001	Camrose County	4	996	9948.00	620	624	627	631	1012916	1024654	1036391	1048129
48100210	48	Alberta	4810	4810001	Camrose County	4	996	9948.00	538	535	533	530	1012916	1024654	1036391	1048129
48100211	48	Alberta	4810	4810001	Camrose County	4	996	9948.00	567	572	576	581	1012916	1024654	1036391	1048129
48100212	48	Alberta	4810	4810011	Camrose	3	833	9948.00	345	333	321	309	1012916	1024654	1036391	1048129
48100213	48	Alberta	4810	4810011	Camrose	3	833	9948.00	407	408	408	409	1012916	1024654	1036391	1048129
48100214	48	Alberta	4810	4810011	Camrose	3	833	9948.00	356	355	353	352	1012916	1024654	1036391	1048129
48100215	48	Alberta	4810	4810011	Camrose	3	833	9948.00	567	573	579	585	1012916	1024654	1036391	1048129
48100216	48	Alberta	4810	4810011	Camrose	3	833	9948.00	165	168	172	175	1012916	1024654	1036391	1048129
48100217	48	Alberta	4810	4810011	Camrose	3	833	9948.00	410	407	404	401	1012916	1024654	1036391	1048129
48100218	48	Alberta	4810	4810011	Camrose	3	833	9948.00	362	366	371	375	1012916	1024654	1036391	1048129
48100219	48	Alberta	4810	4810011	Camrose	3	833	9948.00	381	380	380	379	1012916	1024654	1036391	1048129
48100220	48	Alberta	4810	4810011	Camrose	3	833	9948.00	574	584	595	605	1012916	1024654	1036391	1048129
48100221	48	Alberta	4810	4810011	Camrose	3	833	9948.00	286	307	327	348	1012916	1024654	1036391	1048129
48100222	48	Alberta	4810	4810011	Camrose	3	833	9948.00	357	360	364	367	1012916	1024654	1036391	1048129
48100223	48	Alberta	4810	4810011	Camrose	3	833	9948.00	519	525	530	536	1012916	1024654	1036391	1048129
48100224	48	Alberta	4810	4810011	Camrose	3	833	9948.00	421	420	418	417	1012916	1024654	1036391	1048129
48100225	48	Alberta	4810	4810011	Camrose	3	833	9948.00	555	551	547	543	1012916	1024654	1036391	1048129
48100226	48	Alberta	4810	4810011	Camrose	3	833	9948.00	510	515	521	526	1012916	1024654	1036391	1048129
48100227	48	Alberta	4810	4810011	Camrose	3	833	9948.00	484	502	521	539	1012916	1024654	1036391	1048129
48100228	48	Alberta	4810	4810011	Camrose	3	833	9948.00	651	648	644	641	1012916	1024654	1036391	1048129
48100229	48	Alberta	4810	4810011	Camrose	3	833	9948.00	609	599	590	580	1012916	1024654	1036391	1048129
48100230	48	Alberta	4810	4810011	Camrose	3	833	9948.00	681	678	675	672	1012916	1024654	1036391	1048129
48100231	48	Alberta	4810	4810011	Camrose	3	833	9948.00	646	645	643	642	1012916	1024654	1036391	1048129
48100232	48	Alberta	4810	4810011	Camrose	3	833	9948.00	669	657	644	632	1012916	1024654	1036391	1048129
48100233	48	Alberta	4810	4810011	Camrose	3	833	9948.00	486	481	477	472	1012916	1024654	1036391	1048129
48100234	48	Alberta	4810	4810011	Camrose	3	833	9948.00	770	860	950	1040	1012916	1024654	1036391	1048129
48100235	48	Alberta	4810	4810011	Camrose	3	833	9948.00	1257	1304	1350	1397	1012916	1024654	1036391	1048129
48100236	48	Alberta	4810	4810011	Camrose	3	833	9948.00	601	596	590	585	1012916	1024654	1036391	1048129
48100237	48	Alberta	4810	4810011	Camrose	3	833	9948.00	591	591	592	592	1012916	1024654	1036391	1048129
48100238	48	Alberta	4810	4810011	Camrose	3	833	9948.00	1269	1322	1375	1428	1012916	1024654	1036391	1048129
48100239	48	Alberta	4810	4810011	Camrose	3	833	9948.00	393	390	388	385	1012916	1024654	1036391	1048129
48100240	48	Alberta	4810	4810011	Camrose	3	833	9948.00	575	578	582	585	1012916	1024654	1036391	1048129
48100241	48	Alberta	4810	4810011	Camrose	3	833	9948.00	618	709	799	890	1012916	1024654	1036391	1048129
48100242	48	Alberta	4810	4810011	Camrose	3	833	9948.00	437	430	423	416	1012916	1024654	1036391	1048129
48100243	48	Alberta	4810	4810011	Camrose	3	833	9948.00	626	626	627	627	1012916	1024654	1036391	1048129
48100244	48	Alberta	4810	4810001	Camrose County	4	996	9948.00	545	550	554	559	1012916	1024654	1036391	1048129
48100245	48	Alberta	4810	4810012	Bittern Lake	4	996	9948.00	223	222	222	221	1012916	1024654	1036391	1048129
48100246	48	Alberta	4810	4810001	Camrose County	4	996	9948.00	505	504	504	503	1012916	1024654	1036391	1048129
48100247	48	Alberta	4810	4810008	New Norway	4	996	9948.00	227	172	116	61	1012916	1024654	1036391	1048129
48100248	48	Alberta	4810	4810001	Camrose County	4	996	9948.00	429	500	571	642	1012916	1024654	1036391	1048129
48100249	48	Alberta	4810	4810001	Camrose County	4	996	9948.00	539	552	566	579	1012916	1024654	1036391	1048129
48100250	48	Alberta	4810	4810006	Edberg	5	997	9948.00	165	161	158	154	1012916	1024654	1036391	1048129
48100251	48	Alberta	4810	4810004	Ferintosh	4	996	9948.00	185	189	194	198	1012916	1024654	1036391	1048129
48100252	48	Alberta	4810	4810001	Camrose County	4	996	9948.00	637	656	676	695	1012916	1024654	1036391	1048129
48100253	48	Alberta	4810	4810002	Bashaw	5	997	9948.00	470	463	455	448	1012916	1024654	1036391	1048129
48100254	48	Alberta	4810	4810002	Bashaw	5	997	9948.00	395	393	392	390	1012916	1024654	1036391	1048129
48100255	48	Alberta	4810	4810001	Camrose County	4	996	9948.00	525	530	536	541	1012916	1024654	1036391	1048129
48100256	48	Alberta	4810	4810001	Camrose County	4	996	9948.00	466	481	496	511	1012916	1024654	1036391	1048129
48100257	48	Alberta	4810	4810001	Camrose County	4	996	9948.00	420	414	409	403	1012916	1024654	1036391	1048129
48100258	48	Alberta	4810	4810003	Rosalind	4	996	9948.00	190	189	189	188	1012916	1024654	1036391	1048129
48100259	48	Alberta	4810	4810009	Bawlf	4	996	9948.00	407	411	414	418	1012916	1024654	1036391	1048129
48100260	48	Alberta	4810	4810001	Camrose County	4	996	9948.00	574	574	575	575	1012916	1024654	1036391	1048129
48100261	48	Alberta	4810	4810001	Camrose County	4	996	9948.00	525	530	535	540	1012916	1024654	1036391	1048129
48100262	48	Alberta	4810	4810001	Camrose County	4	996	9948.00	384	382	379	377	1012916	1024654	1036391	1048129
48100263	48	Alberta	4810	4810016	Beaver County	5	997	9948.00	399	417	436	454	1012916	1024654	1036391	1048129
48100264	48	Alberta	4810	4810021	Holden	5	997	9948.00	375	369	362	356	1012916	1024654	1036391	1048129
48100265	48	Alberta	4810	4810016	Beaver County	5	997	9948.00	400	429	459	488	1012916	1024654	1036391	1048129
48100266	48	Alberta	4810	4810019	Ryley	4	996	9948.00	471	446	420	394	1012916	1024654	1036391	1048129
48100267	48	Alberta	4810	4810026	Minburn County No. 27	6	998	9948.00	454	447	439	432	1012916	1024654	1036391	1048129
48100268	48	Alberta	4810	4810028	Vegreville	5	997	9948.00	576	560	545	529	1012916	1024654	1036391	1048129
48100269	48	Alberta	4810	4810028	Vegreville	5	997	9948.00	440	433	427	420	1012916	1024654	1036391	1048129
48100270	48	Alberta	4810	4810028	Vegreville	5	997	9948.00	540	517	493	470	1012916	1024654	1036391	1048129
48100271	48	Alberta	4810	4810028	Vegreville	5	997	9948.00	444	442	440	438	1012916	1024654	1036391	1048129
48100272	48	Alberta	4810	4810028	Vegreville	5	997	9948.00	587	600	614	627	1012916	1024654	1036391	1048129
48100273	48	Alberta	4810	4810028	Vegreville	5	997	9948.00	538	542	545	549	1012916	1024654	1036391	1048129
48100274	48	Alberta	4810	4810028	Vegreville	5	997	9948.00	534	558	581	605	1012916	1024654	1036391	1048129
48100275	48	Alberta	4810	4810028	Vegreville	5	997	9948.00	546	544	542	540	1012916	1024654	1036391	1048129
48100276	48	Alberta	4810	4810028	Vegreville	5	997	9948.00	518	511	503	496	1012916	1024654	1036391	1048129
48100277	48	Alberta	4810	4810028	Vegreville	5	997	9948.00	477	474	471	468	1012916	1024654	1036391	1048129
48100278	48	Alberta	4810	4810028	Vegreville	5	997	9948.00	516	533	550	567	1012916	1024654	1036391	1048129
48100279	48	Alberta	4810	4810026	Minburn County No. 27	6	998	9948.00	526	538	549	561	1012916	1024654	1036391	1048129
48100280	48	Alberta	4810	4810058	Lamont County	5	997	9948.00	405	408	410	413	1012916	1024654	1036391	1048129
48100281	48	Alberta	4810	4810061	Mundare	5	997	9948.00	854	854	853	853	1012916	1024654	1036391	1048129
48100282	48	Alberta	4810	4810058	Lamont County	5	997	9948.00	491	496	500	505	1012916	1024654	1036391	1048129
48100283	48	Alberta	4810	4810048	Two Hills County No. 21	6	998	9948.00	710	699	689	678	1012916	1024654	1036391	1048129
48100284	48	Alberta	4810	4810056	Willingdon	5	997	9948.00	284	293	301	310	1012916	1024654	1036391	1048129
48100285	48	Alberta	4810	4810058	Lamont County	5	997	9948.00	395	391	388	384	1012916	1024654	1036391	1048129
48100286	48	Alberta	4810	4810059	Andrew	5	997	9948.00	388	397	407	416	1012916	1024654	1036391	1048129
48100287	48	Alberta	4810	4810048	Two Hills County No. 21	6	998	9948.00	685	710	736	761	1012916	1024654	1036391	1048129
48100288	48	Alberta	4810	4810052	Two Hills	5	997	9948.00	888	884	881	877	1012916	1024654	1036391	1048129
48100289	48	Alberta	4810	4810052	Two Hills	5	997	9948.00	486	484	482	480	1012916	1024654	1036391	1048129
48100290	48	Alberta	4810	4810048	Two Hills County No. 21	6	998	9948.00	603	627	650	674	1012916	1024654	1036391	1048129
48100291	48	Alberta	4810	4810048	Two Hills County No. 21	6	998	9948.00	550	555	561	566	1012916	1024654	1036391	1048129
48100292	48	Alberta	4810	4810051	Myrnam	7	999	9948.00	364	358	351	345	1012916	1024654	1036391	1048129
48100293	48	Alberta	4810	4810048	Two Hills County No. 21	6	998	9948.00	548	539	531	522	1012916	1024654	1036391	1048129
48100294	48	Alberta	4810	4810048	Two Hills County No. 21	6	998	9948.00	97	94	91	88	1012916	1024654	1036391	1048129
48100295	48	Alberta	4810	4810036	Vermilion River County	5	997	9948.00	522	530	538	546	1012916	1024654	1036391	1048129
48100296	48	Alberta	4810	4810036	Vermilion River County	5	997	9948.00	453	465	478	490	1012916	1024654	1036391	1048129
48100297	48	Alberta	4810	4810042	Vermilion	5	997	9948.00	404	398	392	386	1012916	1024654	1036391	1048129
48100298	48	Alberta	4810	4810042	Vermilion	5	997	9948.00	333	333	334	334	1012916	1024654	1036391	1048129
48100299	48	Alberta	4810	4810042	Vermilion	5	997	9948.00	456	455	455	454	1012916	1024654	1036391	1048129
48100300	48	Alberta	4810	4810042	Vermilion	5	997	9948.00	484	505	525	546	1012916	1024654	1036391	1048129
48100301	48	Alberta	4810	4810042	Vermilion	5	997	9948.00	430	429	427	426	1012916	1024654	1036391	1048129
48100302	48	Alberta	4810	4810042	Vermilion	5	997	9948.00	479	473	468	462	1012916	1024654	1036391	1048129
48100303	48	Alberta	4810	4810036	Vermilion River County	5	997	9948.00	515	517	520	522	1012916	1024654	1036391	1048129
48100304	48	Alberta	4810	4810036	Vermilion River County	5	997	9948.00	513	522	530	539	1012916	1024654	1036391	1048129
48100305	48	Alberta	4810	4810036	Vermilion River County	5	997	9948.00	582	590	599	607	1012916	1024654	1036391	1048129
48100306	48	Alberta	4810	4810041	Kitscoty	4	996	9948.00	862	878	893	909	1012916	1024654	1036391	1048129
48100307	48	Alberta	4810	4810036	Vermilion River County	5	997	9948.00	689	722	755	788	1012916	1024654	1036391	1048129
48100308	48	Alberta	4810	4810036	Vermilion River County	5	997	9948.00	741	731	720	710	1012916	1024654	1036391	1048129
48100309	48	Alberta	4810	4810039	Lloydminster (Part)	3	840	9948.00	0	0	0	0	1012916	1024654	1036391	1048129
48100310	48	Alberta	4810	4810039	Lloydminster (Part)	3	840	9948.00	362	350	338	326	1012916	1024654	1036391	1048129
48100311	48	Alberta	4810	4810039	Lloydminster (Part)	3	840	9948.00	128	106	83	61	1012916	1024654	1036391	1048129
48100312	48	Alberta	4810	4810039	Lloydminster (Part)	3	840	9948.00	368	370	373	375	1012916	1024654	1036391	1048129
48100313	48	Alberta	4810	4810039	Lloydminster (Part)	3	840	9948.00	395	404	412	421	1012916	1024654	1036391	1048129
48100314	48	Alberta	4810	4810039	Lloydminster (Part)	3	840	9948.00	404	402	399	397	1012916	1024654	1036391	1048129
48100315	48	Alberta	4810	4810039	Lloydminster (Part)	3	840	9948.00	596	585	575	564	1012916	1024654	1036391	1048129
48100316	48	Alberta	4810	4810039	Lloydminster (Part)	3	840	9948.00	409	410	412	413	1012916	1024654	1036391	1048129
48100317	48	Alberta	4810	4810039	Lloydminster (Part)	3	840	9948.00	409	402	395	388	1012916	1024654	1036391	1048129
48100318	48	Alberta	4810	4810039	Lloydminster (Part)	3	840	9948.00	478	446	413	381	1012916	1024654	1036391	1048129
48100319	48	Alberta	4810	4810039	Lloydminster (Part)	3	840	9948.00	1075	1047	1020	992	1012916	1024654	1036391	1048129
48100320	48	Alberta	4810	4810039	Lloydminster (Part)	3	840	9948.00	3402	3816	4230	4644	1012916	1024654	1036391	1048129
48100321	48	Alberta	4810	4810039	Lloydminster (Part)	3	840	9948.00	457	446	434	423	1012916	1024654	1036391	1048129
48100322	48	Alberta	4810	4810039	Lloydminster (Part)	3	840	9948.00	479	466	454	441	1012916	1024654	1036391	1048129
48100323	48	Alberta	4810	4810039	Lloydminster (Part)	3	840	9948.00	546	521	496	471	1012916	1024654	1036391	1048129
48100324	48	Alberta	4810	4810039	Lloydminster (Part)	3	840	9948.00	425	419	414	408	1012916	1024654	1036391	1048129
48100325	48	Alberta	4810	4810039	Lloydminster (Part)	3	840	9948.00	470	463	455	448	1012916	1024654	1036391	1048129
48100326	48	Alberta	4810	4810039	Lloydminster (Part)	3	840	9948.00	485	517	549	581	1012916	1024654	1036391	1048129
48100327	48	Alberta	4810	4810039	Lloydminster (Part)	3	840	9948.00	451	441	432	422	1012916	1024654	1036391	1048129
48100328	48	Alberta	4810	4810039	Lloydminster (Part)	3	840	9948.00	471	456	442	427	1012916	1024654	1036391	1048129
48100329	48	Alberta	4810	4810039	Lloydminster (Part)	3	840	9948.00	505	498	492	485	1012916	1024654	1036391	1048129
48100330	48	Alberta	4810	4810039	Lloydminster (Part)	3	840	9948.00	433	430	426	423	1012916	1024654	1036391	1048129
48100331	48	Alberta	4810	4810039	Lloydminster (Part)	3	840	9948.00	438	430	423	415	1012916	1024654	1036391	1048129
48100332	48	Alberta	4810	4810039	Lloydminster (Part)	3	840	9948.00	532	514	497	479	1012916	1024654	1036391	1048129
48100333	48	Alberta	4810	4810039	Lloydminster (Part)	3	840	9948.00	2415	2609	2804	2998	1012916	1024654	1036391	1048129
48100334	48	Alberta	4810	4810036	Vermilion River County	5	997	9948.00	777	776	776	775	1012916	1024654	1036391	1048129
48100335	48	Alberta	4810	4810036	Vermilion River County	5	997	9948.00	646	645	645	644	1012916	1024654	1036391	1048129
48100336	48	Alberta	4810	4810038	Paradise Valley	4	996	9948.00	175	176	177	178	1012916	1024654	1036391	1048129
48100337	48	Alberta	4810	4810036	Vermilion River County	5	997	9948.00	508	507	505	504	1012916	1024654	1036391	1048129
48100338	48	Alberta	4810	4810026	Minburn County No. 27	6	998	9948.00	532	531	531	530	1012916	1024654	1036391	1048129
48100339	48	Alberta	4810	4810032	Minburn	7	999	9948.00	107	109	111	113	1012916	1024654	1036391	1048129
48100340	48	Alberta	4810	4810026	Minburn County No. 27	6	998	9948.00	434	426	417	409	1012916	1024654	1036391	1048129
48100341	48	Alberta	4810	4810031	Innisfree	6	998	9948.00	215	209	204	198	1012916	1024654	1036391	1048129
48100342	48	Alberta	4810	4810026	Minburn County No. 27	6	998	9948.00	427	397	368	338	1012916	1024654	1036391	1048129
48100343	48	Alberta	4810	4810026	Minburn County No. 27	6	998	9948.00	430	425	419	414	1012916	1024654	1036391	1048129
48100344	48	Alberta	4810	4810016	Beaver County	5	997	9948.00	427	414	401	388	1012916	1024654	1036391	1048129
48100345	48	Alberta	4810	4810016	Beaver County	5	997	9948.00	358	368	379	389	1012916	1024654	1036391	1048129
48100346	48	Alberta	4810	4810022	Viking	5	997	9948.00	513	515	516	518	1012916	1024654	1036391	1048129
48100347	48	Alberta	4810	4810022	Viking	5	997	9948.00	536	543	550	557	1012916	1024654	1036391	1048129
48100348	48	Alberta	4810	4810016	Beaver County	5	997	9948.00	435	418	402	385	1012916	1024654	1036391	1048129
48100349	48	Alberta	4810	4810016	Beaver County	5	997	9948.00	388	384	381	377	1012916	1024654	1036391	1048129
48100350	48	Alberta	4810	4810026	Minburn County No. 27	6	998	9948.00	433	432	432	431	1012916	1024654	1036391	1048129
48100351	48	Alberta	4810	4810034	Mannville	6	998	9948.00	808	813	818	823	1012916	1024654	1036391	1048129
48100352	48	Alberta	4810	4810039	Lloydminster (Part)	3	840	9948.00	734	665	597	528	1012916	1024654	1036391	1048129
48100353	48	Alberta	4810	4810039	Lloydminster (Part)	3	840	9948.00	441	432	422	413	1012916	1024654	1036391	1048129
48100354	48	Alberta	4810	4810039	Lloydminster (Part)	3	840	9948.00	271	266	262	257	1012916	1024654	1036391	1048129
48100355	48	Alberta	4810	4810039	Lloydminster (Part)	3	840	9948.00	442	514	587	659	1012916	1024654	1036391	1048129
48100356	48	Alberta	4810	4810039	Lloydminster (Part)	3	840	9948.00	333	250	166	83	1012916	1024654	1036391	1048129
48100357	48	Alberta	4810	4810036	Vermilion River County	5	997	9948.00	534	534	533	533	1012916	1024654	1036391	1048129
48100358	48	Alberta	4810	4810036	Vermilion River County	5	997	9948.00	536	526	515	505	1012916	1024654	1036391	1048129
48100359	48	Alberta	4810	4810044	Marwayne	4	996	9948.00	602	593	583	574	1012916	1024654	1036391	1048129
48100360	48	Alberta	4810	4810036	Vermilion River County	5	997	9948.00	347	375	402	430	1012916	1024654	1036391	1048129
48100361	48	Alberta	4810	4810805	Makaoo (Part) 120	4	996	9948.00	186	191	197	202	1012916	1024654	1036391	1048129
48100362	48	Alberta	4810	4810036	Vermilion River County	5	997	9948.00	614	610	606	602	1012916	1024654	1036391	1048129
48100363	48	Alberta	4810	4810046	Dewberry	5	997	9948.00	198	195	192	189	1012916	1024654	1036391	1048129
48100364	48	Alberta	4810	4810042	Vermilion	5	997	9948.00	394	404	415	425	1012916	1024654	1036391	1048129
48100365	48	Alberta	4810	4810042	Vermilion	5	997	9948.00	458	461	463	466	1012916	1024654	1036391	1048129
48100366	48	Alberta	4810	4810042	Vermilion	5	997	9948.00	524	534	543	553	1012916	1024654	1036391	1048129
48100367	48	Alberta	4810	4810001	Camrose County	4	996	9948.00	594	609	624	639	1012916	1024654	1036391	1048129
48100368	48	Alberta	4810	4810016	Beaver County	5	997	9948.00	866	878	890	902	1012916	1024654	1036391	1048129
48100369	48	Alberta	4810	4810014	Hay Lakes	4	996	9948.00	439	453	467	481	1012916	1024654	1036391	1048129
48100371	48	Alberta	4810	4810064	Lamont	4	996	9948.00	533	536	538	541	1012916	1024654	1036391	1048129
48100372	48	Alberta	4810	4810064	Lamont	4	996	9948.00	708	700	691	683	1012916	1024654	1036391	1048129
48100377	48	Alberta	4810	4810058	Lamont County	5	997	9948.00	548	559	569	580	1012916	1024654	1036391	1048129
48100380	48	Alberta	4810	4810058	Lamont County	5	997	9948.00	464	462	459	457	1012916	1024654	1036391	1048129
48100382	48	Alberta	4810	4810062	Chipman	5	997	9948.00	282	280	278	276	1012916	1024654	1036391	1048129
48100383	48	Alberta	4810	4810058	Lamont County	5	997	9948.00	624	629	634	639	1012916	1024654	1036391	1048129
48110083	48	Alberta	4811	4811061	Edmonton	1	835	8350042.01	649	671	694	716	3488	3490	3493	3495
48110084	48	Alberta	4811	4811061	Edmonton	1	835	8350058.00	11	12	13	14	6282	6300	6319	6337
48110085	48	Alberta	4811	4811061	Edmonton	1	835	8350058.00	520	529	539	548	6282	6300	6319	6337
48110086	48	Alberta	4811	4811061	Edmonton	1	835	8350058.00	400	400	401	401	6282	6300	6319	6337
48110087	48	Alberta	4811	4811061	Edmonton	1	835	8350058.00	274	267	260	253	6282	6300	6319	6337
48110088	48	Alberta	4811	4811061	Edmonton	1	835	8350058.00	300	306	311	317	6282	6300	6319	6337
48110089	48	Alberta	4811	4811061	Edmonton	1	835	8350058.00	406	441	476	511	6282	6300	6319	6337
48110090	48	Alberta	4811	4811061	Edmonton	1	835	8350058.00	456	450	443	437	6282	6300	6319	6337
48110091	48	Alberta	4811	4811061	Edmonton	1	835	8350058.00	447	437	426	416	6282	6300	6319	6337
48110092	48	Alberta	4811	4811061	Edmonton	1	835	8350058.00	386	382	377	373	6282	6300	6319	6337
48110093	48	Alberta	4811	4811061	Edmonton	1	835	8350058.00	448	445	441	438	6282	6300	6319	6337
48110094	48	Alberta	4811	4811061	Edmonton	1	835	8350058.00	531	537	542	548	6282	6300	6319	6337
48110095	48	Alberta	4811	4811061	Edmonton	1	835	8350059.00	491	493	496	498	6158	6167	6175	6184
48110096	48	Alberta	4811	4811061	Edmonton	1	835	8350059.00	480	481	481	482	6158	6167	6175	6184
48110097	48	Alberta	4811	4811061	Edmonton	1	835	8350059.00	441	443	446	448	6158	6167	6175	6184
48110098	48	Alberta	4811	4811061	Edmonton	1	835	8350043.00	425	424	422	421	3061	3054	3048	3041
48110099	48	Alberta	4811	4811061	Edmonton	1	835	8350059.00	465	456	448	439	6158	6167	6175	6184
48110100	48	Alberta	4811	4811061	Edmonton	1	835	8350057.00	480	467	454	441	2009	2006	2004	2001
48110101	48	Alberta	4811	4811061	Edmonton	1	835	8350057.00	446	451	457	462	2009	2006	2004	2001
48110102	48	Alberta	4811	4811061	Edmonton	1	835	8350059.00	486	482	477	473	6158	6167	6175	6184
48110103	48	Alberta	4811	4811061	Edmonton	1	835	8350057.00	477	489	500	512	2009	2006	2004	2001
48110104	48	Alberta	4811	4811061	Edmonton	1	835	8350059.00	471	474	476	479	6158	6167	6175	6184
48110105	48	Alberta	4811	4811061	Edmonton	1	835	8350059.00	428	433	437	442	6158	6167	6175	6184
48110106	48	Alberta	4811	4811061	Edmonton	1	835	8350060.01	627	614	602	589	2568	2593	2618	2643
48110107	48	Alberta	4811	4811061	Edmonton	1	835	8350060.01	584	586	588	590	2568	2593	2618	2643
48110108	48	Alberta	4811	4811061	Edmonton	1	835	8350060.01	428	433	437	442	2568	2593	2618	2643
48110109	48	Alberta	4811	4811061	Edmonton	1	835	8350060.01	440	452	465	477	2568	2593	2618	2643
48110110	48	Alberta	4811	4811061	Edmonton	1	835	8350060.02	535	544	552	561	3853	3851	3850	3848
48110111	48	Alberta	4811	4811061	Edmonton	1	835	8350060.02	549	543	537	531	3853	3851	3850	3848
48110112	48	Alberta	4811	4811061	Edmonton	1	835	8350060.02	551	552	552	553	3853	3851	3850	3848
48110113	48	Alberta	4811	4811061	Edmonton	1	835	8350060.02	633	640	648	655	3853	3851	3850	3848
48110114	48	Alberta	4811	4811061	Edmonton	1	835	8350061.00	687	701	716	730	3435	3474	3512	3551
48110115	48	Alberta	4811	4811061	Edmonton	1	835	8350055.00	515	511	506	502	3727	3781	3834	3888
48110116	48	Alberta	4811	4811061	Edmonton	1	835	8350056.00	479	480	482	483	3835	3887	3938	3990
48110117	48	Alberta	4811	4811061	Edmonton	1	835	8350055.00	539	545	550	556	3727	3781	3834	3888
48110118	48	Alberta	4811	4811061	Edmonton	1	835	8350056.00	448	465	483	500	3835	3887	3938	3990
48110119	48	Alberta	4811	4811061	Edmonton	1	835	8350056.00	492	494	495	497	3835	3887	3938	3990
48110120	48	Alberta	4811	4811061	Edmonton	1	835	8350056.00	839	853	868	882	3835	3887	3938	3990
48110121	48	Alberta	4811	4811061	Edmonton	1	835	8350056.00	716	716	716	716	3835	3887	3938	3990
48110122	48	Alberta	4811	4811061	Edmonton	1	835	8350056.00	411	418	424	431	3835	3887	3938	3990
48110123	48	Alberta	4811	4811061	Edmonton	1	835	8350056.00	451	461	470	480	3835	3887	3938	3990
48110124	48	Alberta	4811	4811061	Edmonton	1	835	8350060.01	488	507	527	546	2568	2593	2618	2643
48110125	48	Alberta	4811	4811061	Edmonton	1	835	8350057.00	607	600	592	585	2009	2006	2004	2001
48110126	48	Alberta	4811	4811061	Edmonton	1	835	8350043.00	734	736	739	741	3061	3054	3048	3041
48110127	48	Alberta	4811	4811061	Edmonton	1	835	8350044.00	511	522	532	543	6241	6289	6338	6386
48110130	48	Alberta	4811	4811061	Edmonton	1	835	8350044.00	499	492	486	479	6241	6289	6338	6386
48110131	48	Alberta	4811	4811061	Edmonton	1	835	8350044.00	799	739	680	620	6241	6289	6338	6386
48110132	48	Alberta	4811	4811061	Edmonton	1	835	8350044.00	787	892	996	1101	6241	6289	6338	6386
48110133	48	Alberta	4811	4811061	Edmonton	1	835	8350034.00	857	856	855	854	7684	7660	7637	7613
48110134	48	Alberta	4811	4811061	Edmonton	1	835	8350034.00	615	566	516	467	7684	7660	7637	7613
48110135	48	Alberta	4811	4811061	Edmonton	1	835	8350034.00	426	429	431	434	7684	7660	7637	7613
48110136	48	Alberta	4811	4811061	Edmonton	1	835	8350034.00	517	578	638	699	7684	7660	7637	7613
48110137	48	Alberta	4811	4811061	Edmonton	1	835	8350034.00	660	632	605	577	7684	7660	7637	7613
48110139	48	Alberta	4811	4811061	Edmonton	1	835	8350034.00	775	779	784	788	7684	7660	7637	7613
48110140	48	Alberta	4811	4811061	Edmonton	1	835	8350034.00	560	572	585	597	7684	7660	7637	7613
48110141	48	Alberta	4811	4811061	Edmonton	1	835	8350034.00	536	506	475	445	7684	7660	7637	7613
48110142	48	Alberta	4811	4811061	Edmonton	1	835	8350034.00	711	725	740	754	7684	7660	7637	7613
48110144	48	Alberta	4811	4811061	Edmonton	1	835	8350033.02	715	711	707	703	4279	4243	4207	4171
48110145	48	Alberta	4811	4811061	Edmonton	1	835	8350033.02	502	490	479	467	4279	4243	4207	4171
48110146	48	Alberta	4811	4811061	Edmonton	1	835	8350033.02	583	566	550	533	4279	4243	4207	4171
48110148	48	Alberta	4811	4811061	Edmonton	1	835	8350034.00	417	419	422	424	7684	7660	7637	7613
48110149	48	Alberta	4811	4811061	Edmonton	1	835	8350033.02	284	286	287	289	4279	4243	4207	4171
48110150	48	Alberta	4811	4811061	Edmonton	1	835	8350033.02	1035	1039	1042	1046	4279	4243	4207	4171
48110151	48	Alberta	4811	4811061	Edmonton	1	835	8350033.01	944	1012	1079	1147	4475	4699	4924	5148
48110152	48	Alberta	4811	4811061	Edmonton	1	835	8350032.02	499	506	512	519	5388	5404	5421	5437
48110153	48	Alberta	4811	4811061	Edmonton	1	835	8350032.02	884	874	863	853	5388	5404	5421	5437
48110154	48	Alberta	4811	4811061	Edmonton	1	835	8350032.02	733	725	718	710	5388	5404	5421	5437
48110155	48	Alberta	4811	4811061	Edmonton	1	835	8350032.02	625	633	642	650	5388	5404	5421	5437
48110156	48	Alberta	4811	4811061	Edmonton	1	835	8350032.02	797	790	783	776	5388	5404	5421	5437
48110157	48	Alberta	4811	4811061	Edmonton	1	835	8350032.02	685	684	683	682	5388	5404	5421	5437
48110158	48	Alberta	4811	4811061	Edmonton	1	835	8350032.02	515	520	525	530	5388	5404	5421	5437
48110159	48	Alberta	4811	4811061	Edmonton	1	835	8350030.00	780	807	834	861	5343	5422	5500	5579
48110160	48	Alberta	4811	4811061	Edmonton	1	835	8350030.00	480	485	490	495	5343	5422	5500	5579
48110161	48	Alberta	4811	4811061	Edmonton	1	835	8350030.00	1069	1093	1116	1140	5343	5422	5500	5579
48110163	48	Alberta	4811	4811061	Edmonton	1	835	8350030.00	509	519	529	539	5343	5422	5500	5579
48110164	48	Alberta	4811	4811061	Edmonton	1	835	8350032.01	451	456	460	465	5214	5251	5288	5325
48110165	48	Alberta	4811	4811061	Edmonton	1	835	8350032.01	456	455	455	454	5214	5251	5288	5325
48110166	48	Alberta	4811	4811061	Edmonton	1	835	8350032.01	591	594	598	601	5214	5251	5288	5325
48110167	48	Alberta	4811	4811061	Edmonton	1	835	8350032.01	631	617	603	589	5214	5251	5288	5325
48110169	48	Alberta	4811	4811061	Edmonton	1	835	8350032.01	601	603	604	606	5214	5251	5288	5325
48110170	48	Alberta	4811	4811061	Edmonton	1	835	8350031.00	380	396	413	429	5321	5377	5432	5488
48110171	48	Alberta	4811	4811061	Edmonton	1	835	8350031.00	593	604	615	626	5321	5377	5432	5488
48110172	48	Alberta	4811	4811061	Edmonton	1	835	8350031.00	781	766	752	737	5321	5377	5432	5488
48110173	48	Alberta	4811	4811061	Edmonton	1	835	8350030.00	897	889	880	872	5343	5422	5500	5579
48110174	48	Alberta	4811	4811061	Edmonton	1	835	8350030.00	555	568	582	595	5343	5422	5500	5579
48110176	48	Alberta	4811	4811061	Edmonton	1	835	8350031.00	498	497	497	496	5321	5377	5432	5488
48110177	48	Alberta	4811	4811061	Edmonton	1	835	8350031.00	454	460	465	471	5321	5377	5432	5488
48110178	48	Alberta	4811	4811061	Edmonton	1	835	8350031.00	479	482	484	487	5321	5377	5432	5488
48110179	48	Alberta	4811	4811061	Edmonton	1	835	8350031.00	502	501	501	500	5321	5377	5432	5488
48110180	48	Alberta	4811	4811061	Edmonton	1	835	8350031.00	435	435	434	434	5321	5377	5432	5488
48110181	48	Alberta	4811	4811061	Edmonton	1	835	8350048.00	489	499	510	520	3522	3547	3571	3596
48110182	48	Alberta	4811	4811061	Edmonton	1	835	8350048.00	476	482	487	493	3522	3547	3571	3596
48110183	48	Alberta	4811	4811061	Edmonton	1	835	8350048.00	532	532	533	533	3522	3547	3571	3596
48110184	48	Alberta	4811	4811061	Edmonton	1	835	8350048.00	518	523	527	532	3522	3547	3571	3596
48110185	48	Alberta	4811	4811061	Edmonton	1	835	8350053.00	490	499	509	518	6439	6556	6672	6789
48110186	48	Alberta	4811	4811061	Edmonton	1	835	8350053.00	635	644	653	662	6439	6556	6672	6789
48110187	48	Alberta	4811	4811061	Edmonton	1	835	8350048.00	408	413	419	424	3522	3547	3571	3596
48110188	48	Alberta	4811	4811061	Edmonton	1	835	8350048.00	505	499	492	486	3522	3547	3571	3596
48110189	48	Alberta	4811	4811061	Edmonton	1	835	8350048.00	594	599	603	608	3522	3547	3571	3596
48110190	48	Alberta	4811	4811061	Edmonton	1	835	8350047.00	560	567	574	581	6628	6751	6873	6996
48110191	48	Alberta	4811	4811061	Edmonton	1	835	8350047.00	623	621	619	617	6628	6751	6873	6996
48110192	48	Alberta	4811	4811061	Edmonton	1	835	8350047.00	612	617	621	626	6628	6751	6873	6996
48110193	48	Alberta	4811	4811061	Edmonton	1	835	8350047.00	423	432	442	451	6628	6751	6873	6996
48110194	48	Alberta	4811	4811061	Edmonton	1	835	8350047.00	478	486	495	503	6628	6751	6873	6996
48110195	48	Alberta	4811	4811061	Edmonton	1	835	8350047.00	560	573	585	598	6628	6751	6873	6996
48110196	48	Alberta	4811	4811061	Edmonton	1	835	8350047.00	583	604	626	647	6628	6751	6873	6996
48110197	48	Alberta	4811	4811061	Edmonton	1	835	8350047.00	840	870	900	930	6628	6751	6873	6996
48110198	48	Alberta	4811	4811061	Edmonton	1	835	8350047.00	570	585	600	615	6628	6751	6873	6996
48110199	48	Alberta	4811	4811061	Edmonton	1	835	8350047.00	479	493	506	520	6628	6751	6873	6996
48110200	48	Alberta	4811	4811061	Edmonton	1	835	8350047.00	902	903	905	906	6628	6751	6873	6996
48110201	48	Alberta	4811	4811061	Edmonton	1	835	8350031.00	1199	1235	1272	1308	5321	5377	5432	5488
48110202	48	Alberta	4811	4811061	Edmonton	1	835	8350046.00	826	840	854	868	5224	5169	5113	5058
48110203	48	Alberta	4811	4811061	Edmonton	1	835	8350046.00	572	571	570	569	5224	5169	5113	5058
48110205	48	Alberta	4811	4811061	Edmonton	1	835	8350046.00	939	865	792	718	5224	5169	5113	5058
48110206	48	Alberta	4811	4811061	Edmonton	1	835	8350046.00	469	465	460	456	5224	5169	5113	5058
48110207	48	Alberta	4811	4811061	Edmonton	1	835	8350045.00	610	580	551	521	2361	2287	2214	2140
48110208	48	Alberta	4811	4811061	Edmonton	1	835	8350046.00	910	924	937	951	5224	5169	5113	5058
48110209	48	Alberta	4811	4811061	Edmonton	1	835	8350045.00	549	547	545	543	2361	2287	2214	2140
48110210	48	Alberta	4811	4811061	Edmonton	1	835	8350044.00	396	395	393	392	6241	6289	6338	6386
48110211	48	Alberta	4811	4811061	Edmonton	1	835	8350044.00	437	443	448	454	6241	6289	6338	6386
48110212	48	Alberta	4811	4811061	Edmonton	1	835	8350044.00	441	430	420	409	6241	6289	6338	6386
48110213	48	Alberta	4811	4811061	Edmonton	1	835	8350044.00	1112	1121	1131	1140	6241	6289	6338	6386
48110214	48	Alberta	4811	4811061	Edmonton	1	835	8350045.00	1201	1160	1118	1077	2361	2287	2214	2140
48110215	48	Alberta	4811	4811061	Edmonton	1	835	8350044.00	490	484	479	473	6241	6289	6338	6386
48110216	48	Alberta	4811	4811061	Edmonton	1	835	8350055.00	480	484	487	491	3727	3781	3834	3888
48110217	48	Alberta	4811	4811061	Edmonton	1	835	8350055.00	626	686	747	807	3727	3781	3834	3888
48110218	48	Alberta	4811	4811061	Edmonton	1	835	8350055.00	568	562	555	549	3727	3781	3834	3888
48110219	48	Alberta	4811	4811061	Edmonton	1	835	8350055.00	469	468	468	467	3727	3781	3834	3888
48110220	48	Alberta	4811	4811061	Edmonton	1	835	8350054.00	448	462	477	491	3283	3250	3217	3184
48110221	48	Alberta	4811	4811061	Edmonton	1	835	8350054.00	470	469	469	468	3283	3250	3217	3184
48110222	48	Alberta	4811	4811061	Edmonton	1	835	8350054.00	428	421	415	408	3283	3250	3217	3184
48110223	48	Alberta	4811	4811061	Edmonton	1	835	8350054.00	613	570	528	485	3283	3250	3217	3184
48110224	48	Alberta	4811	4811061	Edmonton	1	835	8350054.00	725	735	746	756	3283	3250	3217	3184
48110225	48	Alberta	4811	4811061	Edmonton	1	835	8350046.00	414	415	415	416	5224	5169	5113	5058
48110226	48	Alberta	4811	4811061	Edmonton	1	835	8350046.00	592	598	605	611	5224	5169	5113	5058
48110227	48	Alberta	4811	4811061	Edmonton	1	835	8350046.00	501	491	480	470	5224	5169	5113	5058
48110228	48	Alberta	4811	4811061	Edmonton	1	835	8350054.00	599	591	584	576	3283	3250	3217	3184
48110229	48	Alberta	4811	4811061	Edmonton	1	835	8350053.00	545	553	562	570	6439	6556	6672	6789
48110230	48	Alberta	4811	4811061	Edmonton	1	835	8350053.00	641	648	656	663	6439	6556	6672	6789
48110231	48	Alberta	4811	4811061	Edmonton	1	835	8350053.00	540	555	569	584	6439	6556	6672	6789
48110232	48	Alberta	4811	4811061	Edmonton	1	835	8350053.00	474	483	492	501	6439	6556	6672	6789
48110233	48	Alberta	4811	4811061	Edmonton	1	835	8350053.00	437	454	471	488	6439	6556	6672	6789
48110234	48	Alberta	4811	4811061	Edmonton	1	835	8350053.00	672	662	653	643	6439	6556	6672	6789
48110235	48	Alberta	4811	4811061	Edmonton	1	835	8350063.00	544	556	569	581	3914	3954	3993	4033
48110236	48	Alberta	4811	4811061	Edmonton	1	835	8350063.00	445	463	481	499	3914	3954	3993	4033
48110237	48	Alberta	4811	4811061	Edmonton	1	835	8350063.00	439	438	436	435	3914	3954	3993	4033
48110238	48	Alberta	4811	4811061	Edmonton	1	835	8350063.00	799	795	790	786	3914	3954	3993	4033
48110239	48	Alberta	4811	4811061	Edmonton	1	835	8350063.00	662	664	665	667	3914	3954	3993	4033
48110240	48	Alberta	4811	4811061	Edmonton	1	835	8350063.00	503	516	529	542	3914	3954	3993	4033
48110241	48	Alberta	4811	4811061	Edmonton	1	835	8350063.00	521	522	523	524	3914	3954	3993	4033
48110242	48	Alberta	4811	4811061	Edmonton	1	835	8350066.01	523	528	532	537	2508	2536	2563	2591
48110243	48	Alberta	4811	4811061	Edmonton	1	835	8350066.01	512	521	531	540	2508	2536	2563	2591
48110244	48	Alberta	4811	4811061	Edmonton	1	835	8350066.01	478	485	491	498	2508	2536	2563	2591
48110245	48	Alberta	4811	4811061	Edmonton	1	835	8350066.01	534	530	527	523	2508	2536	2563	2591
48110246	48	Alberta	4811	4811061	Edmonton	1	835	8350066.02	514	517	519	522	2191	2199	2208	2216
48110247	48	Alberta	4811	4811061	Edmonton	1	835	8350068.01	746	743	741	738	1677	1690	1704	1717
48110248	48	Alberta	4811	4811061	Edmonton	1	835	8350067.01	452	447	441	436	1539	1531	1524	1516
48110249	48	Alberta	4811	4811061	Edmonton	1	835	8350067.01	513	521	528	536	1539	1531	1524	1516
48110250	48	Alberta	4811	4811061	Edmonton	1	835	8350066.01	463	472	482	491	2508	2536	2563	2591
48110251	48	Alberta	4811	4811061	Edmonton	1	835	8350067.01	573	564	554	545	1539	1531	1524	1516
48110252	48	Alberta	4811	4811061	Edmonton	1	835	8350067.02	484	478	473	467	2878	2904	2929	2955
48110253	48	Alberta	4811	4811061	Edmonton	1	835	8350067.02	481	484	486	489	2878	2904	2929	2955
48110254	48	Alberta	4811	4811061	Edmonton	1	835	8350067.02	402	411	421	430	2878	2904	2929	2955
48110255	48	Alberta	4811	4811061	Edmonton	1	835	8350067.02	532	544	555	567	2878	2904	2929	2955
48110256	48	Alberta	4811	4811061	Edmonton	1	835	8350067.02	498	506	513	521	2878	2904	2929	2955
48110257	48	Alberta	4811	4811061	Edmonton	1	835	8350068.02	403	412	422	431	3041	3081	3121	3161
48110258	48	Alberta	4811	4811061	Edmonton	1	835	8350068.02	373	379	386	392	3041	3081	3121	3161
48110259	48	Alberta	4811	4811061	Edmonton	1	835	8350068.02	635	635	634	634	3041	3081	3121	3161
48110260	48	Alberta	4811	4811061	Edmonton	1	835	8350068.02	421	426	430	435	3041	3081	3121	3161
48110261	48	Alberta	4811	4811061	Edmonton	1	835	8350068.02	748	752	756	760	3041	3081	3121	3161
48110262	48	Alberta	4811	4811061	Edmonton	1	835	8350068.02	460	477	493	510	3041	3081	3121	3161
48110263	48	Alberta	4811	4811061	Edmonton	1	835	8350068.01	419	429	438	448	1677	1690	1704	1717
48110264	48	Alberta	4811	4811061	Edmonton	1	835	8350068.01	512	518	525	531	1677	1690	1704	1717
48110265	48	Alberta	4811	4811061	Edmonton	1	835	8350066.02	510	516	521	527	2191	2199	2208	2216
48110266	48	Alberta	4811	4811061	Edmonton	1	835	8350078.02	950	983	1016	1049	4306	4393	4480	4567
48110267	48	Alberta	4811	4811061	Edmonton	1	835	8350078.02	239	241	243	245	4306	4393	4480	4567
48110268	48	Alberta	4811	4811061	Edmonton	1	835	8350078.02	922	938	953	969	4306	4393	4480	4567
48110269	48	Alberta	4811	4811061	Edmonton	1	835	8350078.02	485	484	483	482	4306	4393	4480	4567
48110270	48	Alberta	4811	4811061	Edmonton	1	835	8350078.02	494	531	567	604	4306	4393	4480	4567
48110271	48	Alberta	4811	4811061	Edmonton	1	835	8350121.09	619	620	622	623	9133	9260	9386	9513
48110272	48	Alberta	4811	4811061	Edmonton	1	835	8350078.06	1909	1960	2012	2063	5149	5259	5370	5480
48110273	48	Alberta	4811	4811061	Edmonton	1	835	8350078.06	277	278	279	280	5149	5259	5370	5480
48110274	48	Alberta	4811	4811061	Edmonton	1	835	8350078.06	687	754	822	889	5149	5259	5370	5480
48110277	48	Alberta	4811	4811061	Edmonton	1	835	8350078.03	654	664	673	683	2552	2563	2573	2584
48110280	48	Alberta	4811	4811061	Edmonton	1	835	8350078.08	1097	1119	1140	1162	3965	3960	3954	3949
48110281	48	Alberta	4811	4811061	Edmonton	1	835	8350078.08	623	624	624	625	3965	3960	3954	3949
48110284	48	Alberta	4811	4811061	Edmonton	1	835	8350078.08	436	431	426	421	3965	3960	3954	3949
48110286	48	Alberta	4811	4811061	Edmonton	1	835	8350078.08	584	582	580	578	3965	3960	3954	3949
48110287	48	Alberta	4811	4811061	Edmonton	1	835	8350078.08	324	320	316	312	3965	3960	3954	3949
48110288	48	Alberta	4811	4811061	Edmonton	1	835	8350078.09	920	939	957	976	4965	5013	5062	5111
48110289	48	Alberta	4811	4811061	Edmonton	1	835	8350078.05	314	309	303	298	3806	3808	3809	3811
48110290	48	Alberta	4811	4811061	Edmonton	1	835	8350078.05	1044	1037	1030	1023	3806	3808	3809	3811
48110291	48	Alberta	4811	4811061	Edmonton	1	835	8350078.09	1067	1069	1072	1074	4965	5013	5062	5111
48110292	48	Alberta	4811	4811061	Edmonton	1	835	8350078.09	436	451	467	482	4965	5013	5062	5111
48110293	48	Alberta	4811	4811061	Edmonton	1	835	8350078.05	694	711	727	744	3806	3808	3809	3811
48110294	48	Alberta	4811	4811061	Edmonton	1	835	8350078.05	777	770	764	757	3806	3808	3809	3811
48110295	48	Alberta	4811	4811061	Edmonton	1	835	8350078.01	559	567	574	582	3308	3716	4123	4531
48110296	48	Alberta	4811	4811061	Edmonton	1	835	8350078.01	772	794	816	838	3308	3716	4123	4531
48110297	48	Alberta	4811	4811061	Edmonton	1	835	8350078.05	610	613	615	618	3806	3808	3809	3811
48110298	48	Alberta	4811	4811061	Edmonton	1	835	8350078.05	368	369	369	370	3806	3808	3809	3811
48110299	48	Alberta	4811	4811061	Edmonton	1	835	8350078.01	1977	2355	2733	3111	3308	3716	4123	4531
48110300	48	Alberta	4811	4811061	Edmonton	1	835	8350077.02	434	431	429	426	5663	5693	5722	5752
48110301	48	Alberta	4811	4811061	Edmonton	1	835	8350077.02	304	310	315	321	5663	5693	5722	5752
48110302	48	Alberta	4811	4811061	Edmonton	1	835	8350077.02	307	312	318	323	5663	5693	5722	5752
48110303	48	Alberta	4811	4811061	Edmonton	1	835	8350077.02	743	748	752	757	5663	5693	5722	5752
48110304	48	Alberta	4811	4811061	Edmonton	1	835	8350077.02	276	276	275	275	5663	5693	5722	5752
48110305	48	Alberta	4811	4811061	Edmonton	1	835	8350077.02	374	376	377	379	5663	5693	5722	5752
48110306	48	Alberta	4811	4811061	Edmonton	1	835	8350077.02	490	495	499	504	5663	5693	5722	5752
48110307	48	Alberta	4811	4811061	Edmonton	1	835	8350077.02	374	366	357	349	5663	5693	5722	5752
48110308	48	Alberta	4811	4811061	Edmonton	1	835	8350077.02	940	938	937	935	5663	5693	5722	5752
48110309	48	Alberta	4811	4811061	Edmonton	1	835	8350076.02	922	908	894	880	5797	5762	5728	5693
48110310	48	Alberta	4811	4811061	Edmonton	1	835	8350078.15	667	670	674	677	2264	2251	2238	2225
48110311	48	Alberta	4811	4811061	Edmonton	1	835	8350078.15	327	323	319	315	2264	2251	2238	2225
48110314	48	Alberta	4811	4811061	Edmonton	1	835	8350078.15	667	658	650	641	2264	2251	2238	2225
48110315	48	Alberta	4811	4811061	Edmonton	1	835	8350078.15	603	599	596	592	2264	2251	2238	2225
48110316	48	Alberta	4811	4811061	Edmonton	1	835	8350076.02	563	562	560	559	5797	5762	5728	5693
48110317	48	Alberta	4811	4811061	Edmonton	1	835	8350076.02	434	433	433	432	5797	5762	5728	5693
48110318	48	Alberta	4811	4811061	Edmonton	1	835	8350076.02	676	686	695	705	5797	5762	5728	5693
48110319	48	Alberta	4811	4811061	Edmonton	1	835	8350076.02	664	669	675	680	5797	5762	5728	5693
48110320	48	Alberta	4811	4811061	Edmonton	1	835	8350076.02	263	260	257	254	5797	5762	5728	5693
48110321	48	Alberta	4811	4811061	Edmonton	1	835	8350076.02	396	395	395	394	5797	5762	5728	5693
48110322	48	Alberta	4811	4811061	Edmonton	1	835	8350076.02	1140	1113	1085	1058	5797	5762	5728	5693
48110323	48	Alberta	4811	4811061	Edmonton	1	835	8350076.02	483	481	480	478	5797	5762	5728	5693
48110324	48	Alberta	4811	4811061	Edmonton	1	835	8350076.02	258	256	253	251	5797	5762	5728	5693
48110325	48	Alberta	4811	4811061	Edmonton	1	835	8350076.01	742	730	719	707	2921	2921	2921	2921
48110326	48	Alberta	4811	4811061	Edmonton	1	835	8350076.01	630	632	633	635	2921	2921	2921	2921
48110327	48	Alberta	4811	4811061	Edmonton	1	835	8350076.01	608	610	613	615	2921	2921	2921	2921
48110328	48	Alberta	4811	4811061	Edmonton	1	835	8350072.00	424	421	417	414	3534	3538	3541	3545
48110329	48	Alberta	4811	4811061	Edmonton	1	835	8350072.00	596	598	601	603	3534	3538	3541	3545
48110330	48	Alberta	4811	4811061	Edmonton	1	835	8350072.00	472	469	465	462	3534	3538	3541	3545
48110331	48	Alberta	4811	4811061	Edmonton	1	835	8350069.00	484	492	501	509	2903	2948	2994	3039
48110332	48	Alberta	4811	4811061	Edmonton	1	835	8350070.00	552	559	565	572	4064	4112	4161	4209
48110333	48	Alberta	4811	4811061	Edmonton	1	835	8350071.00	478	483	489	494	3959	3986	4012	4039
48110334	48	Alberta	4811	4811061	Edmonton	1	835	8350071.00	426	427	427	428	3959	3986	4012	4039
48110335	48	Alberta	4811	4811061	Edmonton	1	835	8350071.00	389	387	384	382	3959	3986	4012	4039
48110336	48	Alberta	4811	4811061	Edmonton	1	835	8350070.00	511	526	542	557	4064	4112	4161	4209
48110337	48	Alberta	4811	4811061	Edmonton	1	835	8350070.00	505	508	512	515	4064	4112	4161	4209
48110338	48	Alberta	4811	4811061	Edmonton	1	835	8350070.00	513	520	526	533	4064	4112	4161	4209
48110339	48	Alberta	4811	4811061	Edmonton	1	835	8350070.00	465	479	493	507	4064	4112	4161	4209
48110340	48	Alberta	4811	4811061	Edmonton	1	835	8350069.00	398	403	409	414	2903	2948	2994	3039
48110341	48	Alberta	4811	4811061	Edmonton	1	835	8350069.00	481	484	486	489	2903	2948	2994	3039
48110342	48	Alberta	4811	4811061	Edmonton	1	835	8350069.00	622	624	625	627	2903	2948	2994	3039
48110343	48	Alberta	4811	4811061	Edmonton	1	835	8350069.00	428	445	462	479	2903	2948	2994	3039
48110344	48	Alberta	4811	4811061	Edmonton	1	835	8350077.01	459	460	460	461	3311	3319	3326	3334
48110345	48	Alberta	4811	4811061	Edmonton	1	835	8350077.01	334	335	337	338	3311	3319	3326	3334
48110346	48	Alberta	4811	4811061	Edmonton	1	835	8350077.01	550	551	551	552	3311	3319	3326	3334
48110347	48	Alberta	4811	4811061	Edmonton	1	835	8350077.02	283	285	288	290	5663	5693	5722	5752
48110348	48	Alberta	4811	4811061	Edmonton	1	835	8350077.02	1137	1156	1175	1194	5663	5693	5722	5752
48110349	48	Alberta	4811	4811061	Edmonton	1	835	8350077.01	641	648	656	663	3311	3319	3326	3334
48110350	48	Alberta	4811	4811061	Edmonton	1	835	8350077.01	519	527	534	542	3311	3319	3326	3334
48110351	48	Alberta	4811	4811061	Edmonton	1	835	8350077.01	410	407	405	402	3311	3319	3326	3334
48110352	48	Alberta	4811	4811061	Edmonton	1	835	8350077.01	398	391	383	376	3311	3319	3326	3334
48110353	48	Alberta	4811	4811061	Edmonton	1	835	8350069.00	490	500	511	521	2903	2948	2994	3039
48110354	48	Alberta	4811	4811061	Edmonton	1	835	8350070.00	505	507	508	510	4064	4112	4161	4209
48110355	48	Alberta	4811	4811061	Edmonton	1	835	8350070.00	543	540	536	533	4064	4112	4161	4209
48110356	48	Alberta	4811	4811061	Edmonton	1	835	8350070.00	470	474	478	482	4064	4112	4161	4209
48110357	48	Alberta	4811	4811061	Edmonton	1	835	8350067.02	481	481	481	481	2878	2904	2929	2955
48110358	48	Alberta	4811	4811061	Edmonton	1	835	8350061.00	513	519	526	532	3435	3474	3512	3551
48110359	48	Alberta	4811	4811061	Edmonton	1	835	8350061.00	653	659	666	672	3435	3474	3512	3551
48110360	48	Alberta	4811	4811061	Edmonton	1	835	8350061.00	484	481	478	475	3435	3474	3512	3551
48110361	48	Alberta	4811	4811061	Edmonton	1	835	8350061.00	539	545	552	558	3435	3474	3512	3551
48110362	48	Alberta	4811	4811061	Edmonton	1	835	8350060.02	496	495	495	494	3853	3851	3850	3848
48110363	48	Alberta	4811	4811061	Edmonton	1	835	8350060.02	555	557	558	560	3853	3851	3850	3848
48110364	48	Alberta	4811	4811061	Edmonton	1	835	8350060.02	535	521	507	493	3853	3851	3850	3848
48110365	48	Alberta	4811	4811061	Edmonton	1	835	8350061.00	558	567	576	585	3435	3474	3512	3551
48110366	48	Alberta	4811	4811061	Edmonton	1	835	8350055.00	529	525	521	517	3727	3781	3834	3888
48110367	48	Alberta	4811	4811061	Edmonton	1	835	8350062.00	630	623	615	608	3019	3051	3082	3114
48110368	48	Alberta	4811	4811061	Edmonton	1	835	8350062.00	683	690	697	704	3019	3051	3082	3114
48110369	48	Alberta	4811	4811061	Edmonton	1	835	8350062.00	654	668	683	697	3019	3051	3082	3114
48110370	48	Alberta	4811	4811061	Edmonton	1	835	8350062.00	491	510	528	547	3019	3051	3082	3114
48110371	48	Alberta	4811	4811061	Edmonton	1	835	8350062.00	560	560	559	559	3019	3051	3082	3114
48110372	48	Alberta	4811	4811061	Edmonton	1	835	8350071.00	402	402	402	402	3959	3986	4012	4039
48110373	48	Alberta	4811	4811061	Edmonton	1	835	8350071.00	530	527	524	521	3959	3986	4012	4039
48110374	48	Alberta	4811	4811061	Edmonton	1	835	8350071.00	523	532	540	549	3959	3986	4012	4039
48110375	48	Alberta	4811	4811061	Edmonton	1	835	8350071.00	839	858	877	896	3959	3986	4012	4039
48110376	48	Alberta	4811	4811061	Edmonton	1	835	8350073.00	573	580	588	595	5120	5154	5189	5223
48110377	48	Alberta	4811	4811061	Edmonton	1	835	8350073.00	502	502	503	503	5120	5154	5189	5223
48110378	48	Alberta	4811	4811061	Edmonton	1	835	8350073.00	648	647	645	644	5120	5154	5189	5223
48110379	48	Alberta	4811	4811061	Edmonton	1	835	8350071.00	372	370	369	367	3959	3986	4012	4039
48110380	48	Alberta	4811	4811061	Edmonton	1	835	8350074.00	23	21	19	17	23	21	19	17
48110381	48	Alberta	4811	4811061	Edmonton	1	835	8350059.00	564	558	553	547	6158	6167	6175	6184
48110382	48	Alberta	4811	4811061	Edmonton	1	835	8350059.00	527	525	523	521	6158	6167	6175	6184
48110383	48	Alberta	4811	4811061	Edmonton	1	835	8350059.00	375	377	378	380	6158	6167	6175	6184
48110384	48	Alberta	4811	4811061	Edmonton	1	835	8350059.00	498	500	503	505	6158	6167	6175	6184
48110385	48	Alberta	4811	4811061	Edmonton	1	835	8350059.00	456	457	457	458	6158	6167	6175	6184
48110386	48	Alberta	4811	4811061	Edmonton	1	835	8350059.00	476	488	500	512	6158	6167	6175	6184
48110387	48	Alberta	4811	4811061	Edmonton	1	835	8350058.00	1691	1691	1692	1692	6282	6300	6319	6337
48110388	48	Alberta	4811	4811061	Edmonton	1	835	8350075.05	589	591	592	594	3707	3733	3758	3784
48110389	48	Alberta	4811	4811061	Edmonton	1	835	8350075.05	680	681	681	682	3707	3733	3758	3784
48110390	48	Alberta	4811	4811061	Edmonton	1	835	8350075.05	474	463	452	441	3707	3733	3758	3784
48110391	48	Alberta	4811	4811061	Edmonton	1	835	8350075.08	664	671	679	686	4997	5060	5124	5187
48110392	48	Alberta	4811	4811061	Edmonton	1	835	8350075.08	446	448	450	452	4997	5060	5124	5187
48110393	48	Alberta	4811	4811061	Edmonton	1	835	8350075.08	1164	1168	1173	1177	4997	5060	5124	5187
48110394	48	Alberta	4811	4811061	Edmonton	1	835	8350075.08	679	673	668	662	4997	5060	5124	5187
48110395	48	Alberta	4811	4811061	Edmonton	1	835	8350075.08	1588	1631	1675	1718	4997	5060	5124	5187
48110396	48	Alberta	4811	4811061	Edmonton	1	835	8350075.08	455	468	480	493	4997	5060	5124	5187
48110397	48	Alberta	4811	4811061	Edmonton	1	835	8350075.09	553	561	570	578	3107	3122	3138	3153
48110398	48	Alberta	4811	4811061	Edmonton	1	835	8350075.09	619	609	598	588	3107	3122	3138	3153
48110399	48	Alberta	4811	4811061	Edmonton	1	835	8350075.07	1013	1026	1040	1053	5312	5328	5344	5360
48110400	48	Alberta	4811	4811061	Edmonton	1	835	8350075.07	1320	1317	1315	1312	5312	5328	5344	5360
48110401	48	Alberta	4811	4811061	Edmonton	1	835	8350075.07	1146	1145	1144	1143	5312	5328	5344	5360
48110402	48	Alberta	4811	4811061	Edmonton	1	835	8350075.07	405	411	417	423	5312	5328	5344	5360
48110403	48	Alberta	4811	4811061	Edmonton	1	835	8350075.07	1016	1014	1013	1011	5312	5328	5344	5360
48110404	48	Alberta	4811	4811061	Edmonton	1	835	8350075.04	527	530	532	535	2131	2110	2090	2069
48110405	48	Alberta	4811	4811061	Edmonton	1	835	8350075.04	891	879	868	856	2131	2110	2090	2069
48110406	48	Alberta	4811	4811061	Edmonton	1	835	8350075.04	713	701	690	678	2131	2110	2090	2069
48110408	48	Alberta	4811	4811061	Edmonton	1	835	8350075.05	360	363	367	370	3707	3733	3758	3784
48110410	48	Alberta	4811	4811061	Edmonton	1	835	8350075.05	529	555	582	608	3707	3733	3758	3784
48110412	48	Alberta	4811	4811061	Edmonton	1	835	8350075.07	413	414	416	417	5312	5328	5344	5360
48110415	48	Alberta	4811	4811061	Edmonton	1	835	8350075.10	705	701	698	694	6532	6559	6585	6612
48110416	48	Alberta	4811	4811061	Edmonton	1	835	8350075.09	288	285	281	278	3107	3122	3138	3153
48110417	48	Alberta	4811	4811061	Edmonton	1	835	8350075.09	573	583	594	604	3107	3122	3138	3153
48110418	48	Alberta	4811	4811061	Edmonton	1	835	8350075.09	520	529	537	546	3107	3122	3138	3153
48110419	48	Alberta	4811	4811061	Edmonton	1	835	8350075.09	554	556	557	559	3107	3122	3138	3153
48110420	48	Alberta	4811	4811061	Edmonton	1	835	8350075.10	785	777	769	761	6532	6559	6585	6612
48110421	48	Alberta	4811	4811061	Edmonton	1	835	8350075.10	400	401	403	404	6532	6559	6585	6612
48110422	48	Alberta	4811	4811061	Edmonton	1	835	8350075.10	567	577	586	596	6532	6559	6585	6612
48110423	48	Alberta	4811	4811061	Edmonton	1	835	8350075.10	556	567	578	589	6532	6559	6585	6612
48110424	48	Alberta	4811	4811061	Edmonton	1	835	8350075.10	681	679	678	676	6532	6559	6585	6612
48110425	48	Alberta	4811	4811061	Edmonton	1	835	8350075.10	550	552	555	557	6532	6559	6585	6612
48110426	48	Alberta	4811	4811061	Edmonton	1	835	8350075.10	689	687	685	683	6532	6559	6585	6612
48110438	48	Alberta	4811	4811061	Edmonton	1	835	8350078.16	286	287	287	288	4048	4114	4179	4245
48110439	48	Alberta	4811	4811061	Edmonton	1	835	8350078.16	1611	1615	1619	1623	4048	4114	4179	4245
48110441	48	Alberta	4811	4811061	Edmonton	1	835	8350078.16	261	259	257	255	4048	4114	4179	4245
48110442	48	Alberta	4811	4811061	Edmonton	1	835	8350078.07	763	754	745	736	5024	4994	4964	4933
48110443	48	Alberta	4811	4811061	Edmonton	1	835	8350078.07	536	529	522	515	5024	4994	4964	4933
48110444	48	Alberta	4811	4811061	Edmonton	1	835	8350078.07	946	926	906	886	5024	4994	4964	4933
48110445	48	Alberta	4811	4811061	Edmonton	1	835	8350078.07	363	359	355	351	5024	4994	4964	4933
48110446	48	Alberta	4811	4811061	Edmonton	1	835	8350078.07	937	936	936	935	5024	4994	4964	4933
48110447	48	Alberta	4811	4811061	Edmonton	1	835	8350078.07	398	401	403	406	5024	4994	4964	4933
48110448	48	Alberta	4811	4811061	Edmonton	1	835	8350078.07	859	862	865	868	5024	4994	4964	4933
48110449	48	Alberta	4811	4811061	Edmonton	1	835	8350078.07	221	226	232	237	5024	4994	4964	4933
48110451	48	Alberta	4811	4811061	Edmonton	1	835	8350121.07	420	415	411	406	8477	9509	10540	11572
48110633	48	Alberta	4811	4811061	Edmonton	1	835	8350090.05	654	650	646	642	4193	4153	4114	4074
48110634	48	Alberta	4811	4811061	Edmonton	1	835	8350090.05	231	228	224	221	4193	4153	4114	4074
48110635	48	Alberta	4811	4811061	Edmonton	1	835	8350090.05	536	524	513	501	4193	4153	4114	4074
48110636	48	Alberta	4811	4811061	Edmonton	1	835	8350090.09	539	536	533	530	5300	5276	5252	5228
48110637	48	Alberta	4811	4811061	Edmonton	1	835	8350090.09	558	559	559	560	5300	5276	5252	5228
48110638	48	Alberta	4811	4811061	Edmonton	1	835	8350090.09	867	860	853	846	5300	5276	5252	5228
48110639	48	Alberta	4811	4811061	Edmonton	1	835	8350090.09	786	789	791	794	5300	5276	5252	5228
48110640	48	Alberta	4811	4811061	Edmonton	1	835	8350090.09	431	432	432	433	5300	5276	5252	5228
48110641	48	Alberta	4811	4811061	Edmonton	1	835	8350090.16	664	677	690	703	3074	3067	3060	3053
48110642	48	Alberta	4811	4811061	Edmonton	1	835	8350090.16	314	312	309	307	3074	3067	3060	3053
48110643	48	Alberta	4811	4811061	Edmonton	1	835	8350090.16	641	631	622	612	3074	3067	3060	3053
48110644	48	Alberta	4811	4811061	Edmonton	1	835	8350090.16	458	457	457	456	3074	3067	3060	3053
48110645	48	Alberta	4811	4811061	Edmonton	1	835	8350090.16	517	510	504	497	3074	3067	3060	3053
48110646	48	Alberta	4811	4811061	Edmonton	1	835	8350090.16	480	479	479	478	3074	3067	3060	3053
48110647	48	Alberta	4811	4811061	Edmonton	1	835	8350090.12	622	621	621	620	4666	4654	4642	4630
48110648	48	Alberta	4811	4811061	Edmonton	1	835	8350090.12	413	418	424	429	4666	4654	4642	4630
48110649	48	Alberta	4811	4811061	Edmonton	1	835	8350090.12	435	430	426	421	4666	4654	4642	4630
48110650	48	Alberta	4811	4811061	Edmonton	1	835	8350090.12	698	694	691	687	4666	4654	4642	4630
48110651	48	Alberta	4811	4811061	Edmonton	1	835	8350090.12	676	680	683	687	4666	4654	4642	4630
48110652	48	Alberta	4811	4811061	Edmonton	1	835	8350090.12	965	952	938	925	4666	4654	4642	4630
48110653	48	Alberta	4811	4811061	Edmonton	1	835	8350090.12	451	449	448	446	4666	4654	4642	4630
48110654	48	Alberta	4811	4811061	Edmonton	1	835	8350090.06	964	977	991	1004	4535	4529	4522	4516
48110655	48	Alberta	4811	4811061	Edmonton	1	835	8350090.06	275	281	286	292	4535	4529	4522	4516
48110657	48	Alberta	4811	4811061	Edmonton	1	835	8350090.06	776	760	745	729	4535	4529	4522	4516
48110658	48	Alberta	4811	4811061	Edmonton	1	835	8350090.06	1226	1217	1208	1199	4535	4529	4522	4516
48110659	48	Alberta	4811	4811061	Edmonton	1	835	8350090.06	397	396	396	395	4535	4529	4522	4516
48110660	48	Alberta	4811	4811061	Edmonton	1	835	8350090.06	360	355	351	346	4535	4529	4522	4516
48110661	48	Alberta	4811	4811061	Edmonton	1	835	8350090.13	492	492	493	493	3718	3711	3703	3696
48110663	48	Alberta	4811	4811061	Edmonton	1	835	8350090.13	909	906	902	899	3718	3711	3703	3696
48110664	48	Alberta	4811	4811061	Edmonton	1	835	8350090.13	377	383	390	396	3718	3711	3703	3696
48110666	48	Alberta	4811	4811061	Edmonton	1	835	8350090.13	612	600	587	575	3718	3711	3703	3696
48110667	48	Alberta	4811	4811061	Edmonton	1	835	8350090.20	955	969	984	998	3936	3965	3994	4023
48110668	48	Alberta	4811	4811061	Edmonton	1	835	8350090.20	256	257	257	258	3936	3965	3994	4023
48110669	48	Alberta	4811	4811061	Edmonton	1	835	8350090.20	265	261	256	252	3936	3965	3994	4023
48110674	48	Alberta	4811	4811061	Edmonton	1	835	8350090.20	861	868	876	883	3936	3965	3994	4023
48110675	48	Alberta	4811	4811061	Edmonton	1	835	8350090.17	494	494	495	495	3259	3260	3262	3263
48110676	48	Alberta	4811	4811061	Edmonton	1	835	8350090.17	285	286	288	289	3259	3260	3262	3263
48110677	48	Alberta	4811	4811061	Edmonton	1	835	8350090.17	233	234	234	235	3259	3260	3262	3263
48110679	48	Alberta	4811	4811061	Edmonton	1	835	8350090.21	1006	991	977	962	7030	6974	6918	6862
48110681	48	Alberta	4811	4811061	Edmonton	1	835	8350090.21	552	556	559	563	7030	6974	6918	6862
48110682	48	Alberta	4811	4811061	Edmonton	1	835	8350090.21	727	729	730	732	7030	6974	6918	6862
48110683	48	Alberta	4811	4811061	Edmonton	1	835	8350090.21	499	493	488	482	7030	6974	6918	6862
48110684	48	Alberta	4811	4811061	Edmonton	1	835	8350104.20	733	730	728	725	5064	5136	5209	5281
48110685	48	Alberta	4811	4811061	Edmonton	1	835	8350104.20	958	956	955	953	5064	5136	5209	5281
48110687	48	Alberta	4811	4811061	Edmonton	1	835	8350090.21	811	802	792	783	7030	6974	6918	6862
48110688	48	Alberta	4811	4811061	Edmonton	1	835	8350090.21	596	589	582	575	7030	6974	6918	6862
48110689	48	Alberta	4811	4811061	Edmonton	1	835	8350104.21	639	635	632	628	11064	11961	12859	13756
48110692	48	Alberta	4811	4811061	Edmonton	1	835	8350090.21	267	264	262	259	7030	6974	6918	6862
48110693	48	Alberta	4811	4811061	Edmonton	1	835	8350090.22	630	629	627	626	4293	4276	4258	4241
48110694	48	Alberta	4811	4811061	Edmonton	1	835	8350090.22	1002	1000	999	997	4293	4276	4258	4241
48110695	48	Alberta	4811	4811061	Edmonton	1	835	8350090.22	992	996	1001	1005	4293	4276	4258	4241
48110698	48	Alberta	4811	4811061	Edmonton	1	835	8350090.22	596	595	593	592	4293	4276	4258	4241
48110699	48	Alberta	4811	4811061	Edmonton	1	835	8350090.22	461	456	451	446	4293	4276	4258	4241
48110700	48	Alberta	4811	4811061	Edmonton	1	835	8350090.18	615	610	606	601	2982	2979	2977	2974
48110701	48	Alberta	4811	4811061	Edmonton	1	835	8350090.18	496	496	497	497	2982	2979	2977	2974
48110702	48	Alberta	4811	4811061	Edmonton	1	835	8350090.18	713	722	731	740	2982	2979	2977	2974
48110703	48	Alberta	4811	4811061	Edmonton	1	835	8350090.18	813	807	801	795	2982	2979	2977	2974
48110705	48	Alberta	4811	4811061	Edmonton	1	835	8350090.17	615	615	614	614	3259	3260	3262	3263
48110706	48	Alberta	4811	4811061	Edmonton	1	835	8350090.17	514	521	527	534	3259	3260	3262	3263
48110707	48	Alberta	4811	4811061	Edmonton	1	835	8350090.17	387	386	386	385	3259	3260	3262	3263
48110708	48	Alberta	4811	4811061	Edmonton	1	835	8350090.17	732	725	717	710	3259	3260	3262	3263
48110709	48	Alberta	4811	4811061	Edmonton	1	835	8350090.19	586	580	575	569	3498	3458	3417	3377
48110711	48	Alberta	4811	4811061	Edmonton	1	835	8350090.19	1149	1140	1131	1122	3498	3458	3417	3377
48110712	48	Alberta	4811	4811061	Edmonton	1	835	8350090.19	298	295	291	288	3498	3458	3417	3377
48110713	48	Alberta	4811	4811061	Edmonton	1	835	8350090.19	402	397	391	386	3498	3458	3417	3377
48110714	48	Alberta	4811	4811061	Edmonton	1	835	8350090.19	475	471	467	463	3498	3458	3417	3377
48110715	48	Alberta	4811	4811061	Edmonton	1	835	8350090.19	589	575	562	548	3498	3458	3417	3377
48110716	48	Alberta	4811	4811061	Edmonton	1	835	8350090.15	749	749	748	748	6952	6969	6987	7004
48110717	48	Alberta	4811	4811061	Edmonton	1	835	8350090.15	752	749	745	742	6952	6969	6987	7004
48110718	48	Alberta	4811	4811061	Edmonton	1	835	8350090.15	350	348	346	344	6952	6969	6987	7004
48110719	48	Alberta	4811	4811061	Edmonton	1	835	8350090.15	1047	1048	1048	1049	6952	6969	6987	7004
48110720	48	Alberta	4811	4811061	Edmonton	1	835	8350090.18	345	344	342	341	2982	2979	2977	2974
48110721	48	Alberta	4811	4811061	Edmonton	1	835	8350090.15	281	277	273	269	6952	6969	6987	7004
48110722	48	Alberta	4811	4811061	Edmonton	1	835	8350090.15	378	372	367	361	6952	6969	6987	7004
48110726	48	Alberta	4811	4811061	Edmonton	1	835	8350090.02	738	748	757	767	3563	3588	3612	3637
48110727	48	Alberta	4811	4811061	Edmonton	1	835	8350090.02	1116	1123	1131	1138	3563	3588	3612	3637
48110728	48	Alberta	4811	4811061	Edmonton	1	835	8350090.02	383	384	386	387	3563	3588	3612	3637
48110729	48	Alberta	4811	4811061	Edmonton	1	835	8350090.02	642	643	643	644	3563	3588	3612	3637
48110730	48	Alberta	4811	4811061	Edmonton	1	835	8350090.02	684	690	695	701	3563	3588	3612	3637
48110731	48	Alberta	4811	4811061	Edmonton	1	835	8350090.01	569	564	560	555	5547	5584	5622	5659
48110732	48	Alberta	4811	4811061	Edmonton	1	835	8350090.01	367	364	362	359	5547	5584	5622	5659
48110733	48	Alberta	4811	4811061	Edmonton	1	835	8350090.01	543	550	556	563	5547	5584	5622	5659
48110735	48	Alberta	4811	4811061	Edmonton	1	835	8350090.01	795	807	820	832	5547	5584	5622	5659
48110736	48	Alberta	4811	4811061	Edmonton	1	835	8350090.01	1025	1042	1060	1077	5547	5584	5622	5659
48110737	48	Alberta	4811	4811061	Edmonton	1	835	8350090.01	976	988	1001	1013	5547	5584	5622	5659
48110738	48	Alberta	4811	4811061	Edmonton	1	835	8350090.01	524	516	509	501	5547	5584	5622	5659
48110742	48	Alberta	4811	4811061	Edmonton	1	835	8350016.02	516	510	503	497	2950	2961	2973	2984
48110743	48	Alberta	4811	4811061	Edmonton	1	835	8350016.02	663	676	689	702	2950	2961	2973	2984
48110744	48	Alberta	4811	4811061	Edmonton	1	835	8350016.02	636	641	645	650	2950	2961	2973	2984
48110745	48	Alberta	4811	4811061	Edmonton	1	835	8350016.02	566	565	564	563	2950	2961	2973	2984
48110746	48	Alberta	4811	4811061	Edmonton	1	835	8350016.02	568	570	571	573	2950	2961	2973	2984
48110747	48	Alberta	4811	4811061	Edmonton	1	835	8350017.00	424	429	433	438	3403	3426	3448	3471
48110748	48	Alberta	4811	4811061	Edmonton	1	835	8350017.00	490	493	496	499	3403	3426	3448	3471
48110749	48	Alberta	4811	4811061	Edmonton	1	835	8350017.00	514	509	505	500	3403	3426	3448	3471
48110750	48	Alberta	4811	4811061	Edmonton	1	835	8350020.00	625	628	631	634	6590	6638	6687	6735
48110751	48	Alberta	4811	4811061	Edmonton	1	835	8350020.00	870	879	887	896	6590	6638	6687	6735
48110752	48	Alberta	4811	4811061	Edmonton	1	835	8350020.00	765	769	774	778	6590	6638	6687	6735
48110753	48	Alberta	4811	4811061	Edmonton	1	835	8350019.02	549	545	540	536	3472	3476	3479	3483
48110754	48	Alberta	4811	4811061	Edmonton	1	835	8350019.02	554	547	541	534	3472	3476	3479	3483
48110755	48	Alberta	4811	4811061	Edmonton	1	835	8350019.02	369	372	374	377	3472	3476	3479	3483
48110756	48	Alberta	4811	4811061	Edmonton	1	835	8350037.00	485	487	488	490	4043	4064	4086	4107
48110757	48	Alberta	4811	4811061	Edmonton	1	835	8350037.00	615	635	655	675	4043	4064	4086	4107
48110758	48	Alberta	4811	4811061	Edmonton	1	835	8350037.00	600	595	591	586	4043	4064	4086	4107
48110759	48	Alberta	4811	4811061	Edmonton	1	835	8350037.00	791	788	784	781	4043	4064	4086	4107
48110760	48	Alberta	4811	4811061	Edmonton	1	835	8350037.00	510	513	516	519	4043	4064	4086	4107
48110765	48	Alberta	4811	4811061	Edmonton	1	835	8350040.00	799	800	800	801	4353	4345	4337	4329
48110767	48	Alberta	4811	4811061	Edmonton	1	835	8350040.00	560	555	551	546	4353	4345	4337	4329
48110768	48	Alberta	4811	4811061	Edmonton	1	835	8350040.00	462	458	455	451	4353	4345	4337	4329
48110769	48	Alberta	4811	4811061	Edmonton	1	835	8350040.00	382	382	382	382	4353	4345	4337	4329
48110770	48	Alberta	4811	4811061	Edmonton	1	835	8350040.00	491	493	496	498	4353	4345	4337	4329
48110771	48	Alberta	4811	4811061	Edmonton	1	835	8350040.00	471	469	468	466	4353	4345	4337	4329
48110772	48	Alberta	4811	4811061	Edmonton	1	835	8350040.00	496	496	495	495	4353	4345	4337	4329
48110773	48	Alberta	4811	4811061	Edmonton	1	835	8350041.00	463	462	460	459	3568	3565	3561	3558
48110774	48	Alberta	4811	4811061	Edmonton	1	835	8350041.00	407	405	402	400	3568	3565	3561	3558
48110775	48	Alberta	4811	4811061	Edmonton	1	835	8350041.00	288	290	291	293	3568	3565	3561	3558
48110776	48	Alberta	4811	4811061	Edmonton	1	835	8350041.00	438	441	443	446	3568	3565	3561	3558
48110777	48	Alberta	4811	4811061	Edmonton	1	835	8350041.00	704	702	701	699	3568	3565	3561	3558
48110778	48	Alberta	4811	4811061	Edmonton	1	835	8350040.00	692	691	691	690	4353	4345	4337	4329
48110779	48	Alberta	4811	4811061	Edmonton	1	835	8350041.00	528	530	532	534	3568	3565	3561	3558
48110780	48	Alberta	4811	4811061	Edmonton	1	835	8350041.00	739	735	732	728	3568	3565	3561	3558
48110785	48	Alberta	4811	4811061	Edmonton	1	835	8350019.02	475	475	474	474	3472	3476	3479	3483
48110786	48	Alberta	4811	4811061	Edmonton	1	835	8350037.00	402	403	404	405	4043	4064	4086	4107
48110787	48	Alberta	4811	4811061	Edmonton	1	835	8350019.02	510	509	508	507	3472	3476	3479	3483
48110788	48	Alberta	4811	4811061	Edmonton	1	835	8350019.02	458	465	473	480	3472	3476	3479	3483
48110789	48	Alberta	4811	4811061	Edmonton	1	835	8350019.02	556	563	569	576	3472	3476	3479	3483
48110790	48	Alberta	4811	4811061	Edmonton	1	835	8350019.01	206	253	299	346	206	253	299	346
48110791	48	Alberta	4811	4811061	Edmonton	1	835	8350042.01	388	385	382	379	3488	3490	3493	3495
48110792	48	Alberta	4811	4811061	Edmonton	1	835	8350042.01	477	468	458	449	3488	3490	3493	3495
48110793	48	Alberta	4811	4811061	Edmonton	1	835	8350042.01	398	398	397	397	3488	3490	3493	3495
48110794	48	Alberta	4811	4811061	Edmonton	1	835	8350042.01	284	278	271	265	3488	3490	3493	3495
48110795	48	Alberta	4811	4811061	Edmonton	1	835	8350042.01	684	688	691	695	3488	3490	3493	3495
48110796	48	Alberta	4811	4811061	Edmonton	1	835	8350042.01	607	603	599	595	3488	3490	3493	3495
48110797	48	Alberta	4811	4811061	Edmonton	1	835	8350042.02	624	634	644	654	3520	3542	3565	3587
48110798	48	Alberta	4811	4811061	Edmonton	1	835	8350042.02	600	602	604	606	3520	3542	3565	3587
48110799	48	Alberta	4811	4811061	Edmonton	1	835	8350042.02	515	528	540	553	3520	3542	3565	3587
48110800	48	Alberta	4811	4811061	Edmonton	1	835	8350058.00	410	404	397	391	6282	6300	6319	6337
48110801	48	Alberta	4811	4811061	Edmonton	1	835	8350042.02	605	600	596	591	3520	3542	3565	3587
48110802	48	Alberta	4811	4811061	Edmonton	1	835	8350042.02	568	578	588	598	3520	3542	3565	3587
48110803	48	Alberta	4811	4811061	Edmonton	1	835	8350042.02	608	600	593	585	3520	3542	3565	3587
48110804	48	Alberta	4811	4811061	Edmonton	1	835	8350043.00	435	429	422	416	3061	3054	3048	3041
48110805	48	Alberta	4811	4811061	Edmonton	1	835	8350043.00	456	453	449	446	3061	3054	3048	3041
48110806	48	Alberta	4811	4811061	Edmonton	1	835	8350043.00	491	495	500	504	3061	3054	3048	3041
48110807	48	Alberta	4811	4811061	Edmonton	1	835	8350043.00	520	518	515	513	3061	3054	3048	3041
48110808	48	Alberta	4811	4811061	Edmonton	1	835	8350039.00	623	620	616	613	5136	5148	5159	5171
48110809	48	Alberta	4811	4811061	Edmonton	1	835	8350039.00	462	462	462	462	5136	5148	5159	5171
48110810	48	Alberta	4811	4811061	Edmonton	1	835	8350039.00	409	405	401	397	5136	5148	5159	5171
48110811	48	Alberta	4811	4811061	Edmonton	1	835	8350039.00	517	521	524	528	5136	5148	5159	5171
48110812	48	Alberta	4811	4811061	Edmonton	1	835	8350039.00	480	488	497	505	5136	5148	5159	5171
48110813	48	Alberta	4811	4811061	Edmonton	1	835	8350039.00	459	470	482	493	5136	5148	5159	5171
48110814	48	Alberta	4811	4811061	Edmonton	1	835	8350039.00	491	488	486	483	5136	5148	5159	5171
48110815	48	Alberta	4811	4811061	Edmonton	1	835	8350036.00	455	457	460	462	3425	3442	3459	3476
48110818	48	Alberta	4811	4811061	Edmonton	1	835	8350039.00	652	654	657	659	5136	5148	5159	5171
48110819	48	Alberta	4811	4811061	Edmonton	1	835	8350039.00	441	437	432	428	5136	5148	5159	5171
48110820	48	Alberta	4811	4811061	Edmonton	1	835	8350039.00	601	602	603	604	5136	5148	5159	5171
48110821	48	Alberta	4811	4811061	Edmonton	1	835	8350037.00	641	644	647	650	4043	4064	4086	4107
48110822	48	Alberta	4811	4811061	Edmonton	1	835	8350036.00	464	463	463	462	3425	3442	3459	3476
48110823	48	Alberta	4811	4811061	Edmonton	1	835	8350036.00	412	411	411	410	3425	3442	3459	3476
48110824	48	Alberta	4811	4811061	Edmonton	1	835	8350036.00	410	413	416	419	3425	3442	3459	3476
48110825	48	Alberta	4811	4811061	Edmonton	1	835	8350036.00	379	374	370	365	3425	3442	3459	3476
48110826	48	Alberta	4811	4811061	Edmonton	1	835	8350036.00	513	508	504	499	3425	3442	3459	3476
48110827	48	Alberta	4811	4811061	Edmonton	1	835	8350035.00	654	668	681	695	3528	3546	3565	3583
48110828	48	Alberta	4811	4811061	Edmonton	1	835	8350020.00	739	735	732	728	6590	6638	6687	6735
48110829	48	Alberta	4811	4811061	Edmonton	1	835	8350020.00	573	582	592	601	6590	6638	6687	6735
48110830	48	Alberta	4811	4811061	Edmonton	1	835	8350020.00	804	799	793	788	6590	6638	6687	6735
48110831	48	Alberta	4811	4811061	Edmonton	1	835	8350020.00	776	789	803	816	6590	6638	6687	6735
48110832	48	Alberta	4811	4811061	Edmonton	1	835	8350017.00	459	457	456	454	3403	3426	3448	3471
48110833	48	Alberta	4811	4811061	Edmonton	1	835	8350017.00	389	402	414	427	3403	3426	3448	3471
48110834	48	Alberta	4811	4811061	Edmonton	1	835	8350017.00	514	521	528	535	3403	3426	3448	3471
48110835	48	Alberta	4811	4811061	Edmonton	1	835	8350017.00	613	615	616	618	3403	3426	3448	3471
48110836	48	Alberta	4811	4811061	Edmonton	1	835	8350014.00	530	532	535	537	4137	4188	4240	4291
48110837	48	Alberta	4811	4811061	Edmonton	1	835	8350014.00	708	714	719	725	4137	4188	4240	4291
48110838	48	Alberta	4811	4811061	Edmonton	1	835	8350014.00	537	541	544	548	4137	4188	4240	4291
48110839	48	Alberta	4811	4811061	Edmonton	1	835	8350014.00	482	484	485	487	4137	4188	4240	4291
48110840	48	Alberta	4811	4811061	Edmonton	1	835	8350015.02	544	549	554	559	3225	3259	3293	3327
48110841	48	Alberta	4811	4811061	Edmonton	1	835	8350015.02	473	480	488	495	3225	3259	3293	3327
48110842	48	Alberta	4811	4811061	Edmonton	1	835	8350015.02	549	556	562	569	3225	3259	3293	3327
48110843	48	Alberta	4811	4811061	Edmonton	1	835	8350015.02	645	655	664	674	3225	3259	3293	3327
48110844	48	Alberta	4811	4811061	Edmonton	1	835	8350015.02	379	378	377	376	3225	3259	3293	3327
48110845	48	Alberta	4811	4811061	Edmonton	1	835	8350015.02	635	641	648	654	3225	3259	3293	3327
48110846	48	Alberta	4811	4811061	Edmonton	1	835	8350015.01	6	7	8	9	6	7	8	9
48110847	48	Alberta	4811	4811061	Edmonton	1	835	8350012.02	604	657	711	764	2602	2673	2745	2816
48110848	48	Alberta	4811	4811061	Edmonton	1	835	8350012.02	486	489	493	496	2602	2673	2745	2816
48110849	48	Alberta	4811	4811061	Edmonton	1	835	8350012.01	701	685	668	652	4541	4629	4718	4806
48110850	48	Alberta	4811	4811061	Edmonton	1	835	8350012.01	965	985	1006	1026	4541	4629	4718	4806
48110851	48	Alberta	4811	4811061	Edmonton	1	835	8350012.01	518	525	531	538	4541	4629	4718	4806
48110852	48	Alberta	4811	4811061	Edmonton	1	835	8350012.01	453	456	459	462	4541	4629	4718	4806
48110853	48	Alberta	4811	4811061	Edmonton	1	835	8350012.01	267	274	280	287	4541	4629	4718	4806
48110854	48	Alberta	4811	4811061	Edmonton	1	835	8350012.01	562	571	579	588	4541	4629	4718	4806
48110855	48	Alberta	4811	4811061	Edmonton	1	835	8350012.01	566	579	593	606	4541	4629	4718	4806
48110856	48	Alberta	4811	4811061	Edmonton	1	835	8350012.01	509	555	601	647	4541	4629	4718	4806
48110857	48	Alberta	4811	4811061	Edmonton	1	835	8350012.02	561	573	585	597	2602	2673	2745	2816
48110858	48	Alberta	4811	4811061	Edmonton	1	835	8350013.00	554	553	552	551	4120	4152	4183	4215
48110859	48	Alberta	4811	4811061	Edmonton	1	835	8350013.00	552	560	569	577	4120	4152	4183	4215
48110860	48	Alberta	4811	4811061	Edmonton	1	835	8350013.00	521	527	532	538	4120	4152	4183	4215
48110861	48	Alberta	4811	4811061	Edmonton	1	835	8350013.00	544	544	545	545	4120	4152	4183	4215
48110862	48	Alberta	4811	4811061	Edmonton	1	835	8350013.00	650	651	653	654	4120	4152	4183	4215
48110866	48	Alberta	4811	4811061	Edmonton	1	835	8350023.00	505	514	524	533	5581	5697	5814	5930
48110867	48	Alberta	4811	4811061	Edmonton	1	835	8350023.00	788	779	771	762	5581	5697	5814	5930
48110868	48	Alberta	4811	4811061	Edmonton	1	835	8350023.00	941	939	937	935	5581	5697	5814	5930
48110869	48	Alberta	4811	4811061	Edmonton	1	835	8350011.00	706	698	689	681	5601	5648	5694	5741
48110870	48	Alberta	4811	4811061	Edmonton	1	835	8350011.00	560	559	557	556	5601	5648	5694	5741
48110871	48	Alberta	4811	4811061	Edmonton	1	835	8350011.00	584	578	573	567	5601	5648	5694	5741
48110872	48	Alberta	4811	4811061	Edmonton	1	835	8350011.00	567	580	594	607	5601	5648	5694	5741
48110873	48	Alberta	4811	4811061	Edmonton	1	835	8350011.00	476	477	478	479	5601	5648	5694	5741
48110874	48	Alberta	4811	4811061	Edmonton	1	835	8350011.00	657	667	676	686	5601	5648	5694	5741
48110875	48	Alberta	4811	4811061	Edmonton	1	835	8350011.00	426	446	465	485	5601	5648	5694	5741
48110876	48	Alberta	4811	4811061	Edmonton	1	835	8350011.00	553	560	566	573	5601	5648	5694	5741
48110877	48	Alberta	4811	4811061	Edmonton	1	835	8350011.00	539	551	563	575	5601	5648	5694	5741
48110878	48	Alberta	4811	4811061	Edmonton	1	835	8350011.00	533	533	532	532	5601	5648	5694	5741
48110879	48	Alberta	4811	4811061	Edmonton	1	835	8350003.00	541	539	537	535	5230	5194	5158	5122
48110880	48	Alberta	4811	4811061	Edmonton	1	835	8350003.00	491	494	496	499	5230	5194	5158	5122
48110881	48	Alberta	4811	4811061	Edmonton	1	835	8350003.00	516	519	521	524	5230	5194	5158	5122
48110882	48	Alberta	4811	4811061	Edmonton	1	835	8350003.00	268	266	264	262	5230	5194	5158	5122
48110883	48	Alberta	4811	4811061	Edmonton	1	835	8350003.00	650	649	647	646	5230	5194	5158	5122
48110884	48	Alberta	4811	4811061	Edmonton	1	835	8350003.00	718	718	717	717	5230	5194	5158	5122
48110885	48	Alberta	4811	4811061	Edmonton	1	835	8350002.02	429	427	426	424	3517	3536	3554	3573
48110886	48	Alberta	4811	4811061	Edmonton	1	835	8350002.02	490	492	495	497	3517	3536	3554	3573
48110887	48	Alberta	4811	4811061	Edmonton	1	835	8350002.02	547	565	584	602	3517	3536	3554	3573
48110889	48	Alberta	4811	4811061	Edmonton	1	835	8350002.02	567	564	562	559	3517	3536	3554	3573
48110890	48	Alberta	4811	4811061	Edmonton	1	835	8350002.02	771	774	778	781	3517	3536	3554	3573
48110891	48	Alberta	4811	4811061	Edmonton	1	835	8350002.02	713	712	711	710	3517	3536	3554	3573
48110892	48	Alberta	4811	4811061	Edmonton	1	835	8350003.00	1054	1016	979	941	5230	5194	5158	5122
48110893	48	Alberta	4811	4811061	Edmonton	1	835	8350003.00	992	994	996	998	5230	5194	5158	5122
48110894	48	Alberta	4811	4811061	Edmonton	1	835	8350004.01	410	406	402	398	1263	1266	1268	1271
48110895	48	Alberta	4811	4811061	Edmonton	1	835	8350004.01	484	489	495	500	1263	1266	1268	1271
48110896	48	Alberta	4811	4811061	Edmonton	1	835	8350004.01	369	370	372	373	1263	1266	1268	1271
48110897	48	Alberta	4811	4811061	Edmonton	1	835	8350004.02	444	444	443	443	4382	4373	4363	4354
48110898	48	Alberta	4811	4811061	Edmonton	1	835	8350004.02	1000	1002	1005	1007	4382	4373	4363	4354
48110899	48	Alberta	4811	4811061	Edmonton	1	835	8350004.02	708	706	703	701	4382	4373	4363	4354
48110900	48	Alberta	4811	4811061	Edmonton	1	835	8350002.01	486	491	497	502	3806	3818	3830	3842
48110901	48	Alberta	4811	4811061	Edmonton	1	835	8350002.01	358	361	365	368	3806	3818	3830	3842
48110902	48	Alberta	4811	4811061	Edmonton	1	835	8350002.01	704	704	705	705	3806	3818	3830	3842
48110903	48	Alberta	4811	4811061	Edmonton	1	835	8350002.01	447	453	460	466	3806	3818	3830	3842
48110904	48	Alberta	4811	4811061	Edmonton	1	835	8350002.01	453	452	450	449	3806	3818	3830	3842
48110905	48	Alberta	4811	4811061	Edmonton	1	835	8350002.01	735	723	712	700	3806	3818	3830	3842
48110906	48	Alberta	4811	4811061	Edmonton	1	835	8350002.01	623	633	642	652	3806	3818	3830	3842
48110907	48	Alberta	4811	4811061	Edmonton	1	835	8350001.03	854	842	831	819	5149	5109	5068	5028
48110908	48	Alberta	4811	4811061	Edmonton	1	835	8350001.03	309	310	310	311	5149	5109	5068	5028
48110909	48	Alberta	4811	4811061	Edmonton	1	835	8350001.03	460	463	467	470	5149	5109	5068	5028
48110910	48	Alberta	4811	4811061	Edmonton	1	835	8350001.03	460	465	470	475	5149	5109	5068	5028
48110911	48	Alberta	4811	4811061	Edmonton	1	835	8350001.04	408	404	401	397	1618	1621	1625	1628
48110912	48	Alberta	4811	4811061	Edmonton	1	835	8350001.04	405	408	411	414	1618	1621	1625	1628
48110913	48	Alberta	4811	4811061	Edmonton	1	835	8350001.04	806	809	813	816	1618	1621	1625	1628
48110921	48	Alberta	4811	4811061	Edmonton	1	835	8350001.03	1678	1629	1581	1532	5149	5109	5068	5028
48110923	48	Alberta	4811	4811061	Edmonton	1	835	8350001.03	900	912	924	936	5149	5109	5068	5028
48110924	48	Alberta	4811	4811061	Edmonton	1	835	8350001.03	489	487	486	484	5149	5109	5068	5028
48110929	48	Alberta	4811	4811061	Edmonton	1	835	8350001.06	261	261	262	262	4590	4632	4673	4715
48110930	48	Alberta	4811	4811061	Edmonton	1	835	8350001.06	887	889	892	894	4590	4632	4673	4715
48110931	48	Alberta	4811	4811061	Edmonton	1	835	8350001.06	598	606	613	621	4590	4632	4673	4715
48110932	48	Alberta	4811	4811061	Edmonton	1	835	8350001.06	680	690	700	710	4590	4632	4673	4715
48110933	48	Alberta	4811	4811061	Edmonton	1	835	8350001.06	745	742	738	735	4590	4632	4673	4715
48110934	48	Alberta	4811	4811061	Edmonton	1	835	8350001.02	506	515	525	534	2704	2711	2717	2724
48110935	48	Alberta	4811	4811061	Edmonton	1	835	8350001.02	548	551	553	556	2704	2711	2717	2724
48110936	48	Alberta	4811	4811061	Edmonton	1	835	8350001.02	701	696	690	685	2704	2711	2717	2724
48110937	48	Alberta	4811	4811061	Edmonton	1	835	8350002.03	529	532	535	538	2959	2976	2994	3011
48110943	48	Alberta	4811	4811061	Edmonton	1	835	8350002.03	775	782	790	797	2959	2976	2994	3011
48110944	48	Alberta	4811	4811061	Edmonton	1	835	8350002.03	385	387	389	391	2959	2976	2994	3011
48110945	48	Alberta	4811	4811061	Edmonton	1	835	8350002.03	463	461	460	458	2959	2976	2994	3011
48110946	48	Alberta	4811	4811061	Edmonton	1	835	8350002.03	498	501	503	506	2959	2976	2994	3011
48110947	48	Alberta	4811	4811061	Edmonton	1	835	8350002.03	310	313	317	320	2959	2976	2994	3011
48110948	48	Alberta	4811	4811061	Edmonton	1	835	8350002.04	1078	1081	1083	1086	4431	4479	4528	4576
48110949	48	Alberta	4811	4811061	Edmonton	1	835	8350004.02	488	482	475	469	4382	4373	4363	4354
48110950	48	Alberta	4811	4811061	Edmonton	1	835	8350004.02	903	902	900	899	4382	4373	4363	4354
48110951	48	Alberta	4811	4811061	Edmonton	1	835	8350002.04	744	754	764	774	4431	4479	4528	4576
48110952	48	Alberta	4811	4811061	Edmonton	1	835	8350002.05	848	871	893	916	2094	2122	2150	2178
48110953	48	Alberta	4811	4811061	Edmonton	1	835	8350002.05	452	461	470	479	2094	2122	2150	2178
48110954	48	Alberta	4811	4811061	Edmonton	1	835	8350002.05	515	510	505	500	2094	2122	2150	2178
48110955	48	Alberta	4811	4811061	Edmonton	1	835	8350002.05	279	280	282	283	2094	2122	2150	2178
48110956	48	Alberta	4811	4811061	Edmonton	1	835	8350001.07	775	770	766	761	5063	5061	5060	5058
48110957	48	Alberta	4811	4811061	Edmonton	1	835	8350001.06	1418	1443	1469	1494	4590	4632	4673	4715
48110958	48	Alberta	4811	4811061	Edmonton	1	835	8350001.07	334	336	339	341	5063	5061	5060	5058
48110960	48	Alberta	4811	4811061	Edmonton	1	835	8350001.07	631	631	630	630	5063	5061	5060	5058
48110961	48	Alberta	4811	4811061	Edmonton	1	835	8350001.07	259	259	258	258	5063	5061	5060	5058
48110962	48	Alberta	4811	4811061	Edmonton	1	835	8350001.07	1143	1159	1175	1191	5063	5061	5060	5058
48110965	48	Alberta	4811	4811061	Edmonton	1	835	8350001.07	471	469	468	466	5063	5061	5060	5058
48110966	48	Alberta	4811	4811061	Edmonton	1	835	8350104.25	327	329	332	334	6562	6536	6509	6483
48110967	48	Alberta	4811	4811061	Edmonton	1	835	8350104.25	466	457	449	440	6562	6536	6509	6483
48110968	48	Alberta	4811	4811061	Edmonton	1	835	8350104.25	326	326	325	325	6562	6536	6509	6483
48110971	48	Alberta	4811	4811061	Edmonton	1	835	8350104.25	972	963	954	945	6562	6536	6509	6483
48110974	48	Alberta	4811	4811061	Edmonton	1	835	8350005.10	576	570	563	557	4292	4283	4275	4266
48110975	48	Alberta	4811	4811061	Edmonton	1	835	8350005.11	477	481	484	488	3984	3996	4007	4019
48110977	48	Alberta	4811	4811061	Edmonton	1	835	8350005.09	653	647	641	635	3388	3358	3329	3299
48110978	48	Alberta	4811	4811061	Edmonton	1	835	8350005.09	455	450	444	439	3388	3358	3329	3299
48110979	48	Alberta	4811	4811061	Edmonton	1	835	8350005.08	981	976	970	965	2840	2821	2801	2782
48110980	48	Alberta	4811	4811061	Edmonton	1	835	8350005.08	442	435	427	420	2840	2821	2801	2782
48110981	48	Alberta	4811	4811061	Edmonton	1	835	8350005.08	531	524	516	509	2840	2821	2801	2782
48110982	48	Alberta	4811	4811061	Edmonton	1	835	8350005.08	547	547	546	546	2840	2821	2801	2782
48110983	48	Alberta	4811	4811061	Edmonton	1	835	8350005.07	579	605	630	656	4173	4177	4181	4185
48110984	48	Alberta	4811	4811061	Edmonton	1	835	8350005.07	381	379	378	376	4173	4177	4181	4185
48110985	48	Alberta	4811	4811061	Edmonton	1	835	8350005.02	340	341	343	344	4212	4232	4253	4273
48110986	48	Alberta	4811	4811061	Edmonton	1	835	8350005.02	578	588	597	607	4212	4232	4253	4273
48110987	48	Alberta	4811	4811061	Edmonton	1	835	8350005.02	1040	1044	1047	1051	4212	4232	4253	4273
48110989	48	Alberta	4811	4811061	Edmonton	1	835	8350005.01	769	771	773	775	1974	1992	2009	2027
48110991	48	Alberta	4811	4811061	Edmonton	1	835	8350005.01	541	545	548	552	1974	1992	2009	2027
48110992	48	Alberta	4811	4811061	Edmonton	1	835	8350005.01	665	676	688	699	1974	1992	2009	2027
48110993	48	Alberta	4811	4811061	Edmonton	1	835	8350005.02	398	399	400	401	4212	4232	4253	4273
48110994	48	Alberta	4811	4811061	Edmonton	1	835	8350005.02	960	958	957	955	4212	4232	4253	4273
48110995	48	Alberta	4811	4811061	Edmonton	1	835	8350005.02	896	902	909	915	4212	4232	4253	4273
48110996	48	Alberta	4811	4811061	Edmonton	1	835	8350007.02	600	601	601	602	6427	6392	6357	6322
48110997	48	Alberta	4811	4811061	Edmonton	1	835	8350007.02	599	596	594	591	6427	6392	6357	6322
48110998	48	Alberta	4811	4811061	Edmonton	1	835	8350007.02	466	463	459	456	6427	6392	6357	6322
48110999	48	Alberta	4811	4811061	Edmonton	1	835	8350007.02	662	659	656	653	6427	6392	6357	6322
48111000	48	Alberta	4811	4811061	Edmonton	1	835	8350007.02	492	486	481	475	6427	6392	6357	6322
48111001	48	Alberta	4811	4811061	Edmonton	1	835	8350007.02	343	341	338	336	6427	6392	6357	6322
48111002	48	Alberta	4811	4811061	Edmonton	1	835	8350006.06	765	777	790	802	5580	5684	5789	5893
48111003	48	Alberta	4811	4811061	Edmonton	1	835	8350006.06	1466	1497	1527	1558	5580	5684	5789	5893
48111006	48	Alberta	4811	4811061	Edmonton	1	835	8350006.06	813	834	856	877	5580	5684	5789	5893
48111007	48	Alberta	4811	4811061	Edmonton	1	835	8350006.06	822	821	821	820	5580	5684	5789	5893
48111008	48	Alberta	4811	4811061	Edmonton	1	835	8350006.18	536	541	546	551	3276	3275	3275	3274
48111009	48	Alberta	4811	4811061	Edmonton	1	835	8350006.18	495	493	490	488	3276	3275	3275	3274
48111010	48	Alberta	4811	4811061	Edmonton	1	835	8350006.17	521	518	516	513	5975	6049	6122	6196
48111013	48	Alberta	4811	4811061	Edmonton	1	835	8350006.18	474	478	483	487	3276	3275	3275	3274
48111014	48	Alberta	4811	4811061	Edmonton	1	835	8350006.17	1028	1023	1019	1014	5975	6049	6122	6196
48111016	48	Alberta	4811	4811061	Edmonton	1	835	8350006.17	654	649	644	639	5975	6049	6122	6196
48111017	48	Alberta	4811	4811061	Edmonton	1	835	8350006.17	269	266	263	260	5975	6049	6122	6196
48111021	48	Alberta	4811	4811061	Edmonton	1	835	8350006.08	423	422	420	419	6094	6081	6069	6056
48111022	48	Alberta	4811	4811061	Edmonton	1	835	8350006.08	440	442	443	445	6094	6081	6069	6056
48111023	48	Alberta	4811	4811061	Edmonton	1	835	8350006.08	316	306	297	287	6094	6081	6069	6056
48111024	48	Alberta	4811	4811061	Edmonton	1	835	8350006.08	261	256	250	245	6094	6081	6069	6056
48111025	48	Alberta	4811	4811061	Edmonton	1	835	8350006.08	1062	1055	1048	1041	6094	6081	6069	6056
48111026	48	Alberta	4811	4811061	Edmonton	1	835	8350006.08	461	455	448	442	6094	6081	6069	6056
48111027	48	Alberta	4811	4811061	Edmonton	1	835	8350006.08	512	507	502	497	6094	6081	6069	6056
48111028	48	Alberta	4811	4811061	Edmonton	1	835	8350006.08	984	984	984	984	6094	6081	6069	6056
48111029	48	Alberta	4811	4811061	Edmonton	1	835	8350006.08	684	685	685	686	6094	6081	6069	6056
48111030	48	Alberta	4811	4811061	Edmonton	1	835	8350006.08	950	970	991	1011	6094	6081	6069	6056
48111035	48	Alberta	4811	4811061	Edmonton	1	835	8350007.01	709	705	702	698	3492	3520	3547	3575
48111036	48	Alberta	4811	4811061	Edmonton	1	835	8350007.01	536	549	563	576	3492	3520	3547	3575
48111037	48	Alberta	4811	4811061	Edmonton	1	835	8350007.01	352	352	351	351	3492	3520	3547	3575
48111038	48	Alberta	4811	4811061	Edmonton	1	835	8350026.02	868	878	889	899	2785	2789	2794	2798
48111039	48	Alberta	4811	4811061	Edmonton	1	835	8350007.01	383	378	374	369	3492	3520	3547	3575
48111041	48	Alberta	4811	4811061	Edmonton	1	835	8350007.01	614	619	623	628	3492	3520	3547	3575
48111042	48	Alberta	4811	4811061	Edmonton	1	835	8350008.02	387	384	380	377	2608	2641	2673	2706
48111043	48	Alberta	4811	4811061	Edmonton	1	835	8350008.01	690	687	685	682	1723	1714	1706	1697
48111045	48	Alberta	4811	4811061	Edmonton	1	835	8350008.01	657	652	648	643	1723	1714	1706	1697
48111046	48	Alberta	4811	4811061	Edmonton	1	835	8350007.02	1213	1209	1204	1200	6427	6392	6357	6322
48111047	48	Alberta	4811	4811061	Edmonton	1	835	8350007.02	627	620	613	606	6427	6392	6357	6322
48111048	48	Alberta	4811	4811061	Edmonton	1	835	8350007.02	1037	1032	1028	1023	6427	6392	6357	6322
48111049	48	Alberta	4811	4811061	Edmonton	1	835	8350007.02	389	386	382	379	6427	6392	6357	6322
48111050	48	Alberta	4811	4811061	Edmonton	1	835	8350008.01	376	375	373	372	1723	1714	1706	1697
48111051	48	Alberta	4811	4811061	Edmonton	1	835	8350009.00	528	525	523	520	4934	4937	4939	4942
48111052	48	Alberta	4811	4811061	Edmonton	1	835	8350009.00	447	444	442	439	4934	4937	4939	4942
48111053	48	Alberta	4811	4811061	Edmonton	1	835	8350009.00	581	603	624	646	4934	4937	4939	4942
48111054	48	Alberta	4811	4811061	Edmonton	1	835	8350009.00	322	318	313	309	4934	4937	4939	4942
48111055	48	Alberta	4811	4811061	Edmonton	1	835	8350009.00	307	305	304	302	4934	4937	4939	4942
48111056	48	Alberta	4811	4811061	Edmonton	1	835	8350009.00	612	608	603	599	4934	4937	4939	4942
48111057	48	Alberta	4811	4811061	Edmonton	1	835	8350009.00	579	571	563	555	4934	4937	4939	4942
48111058	48	Alberta	4811	4811061	Edmonton	1	835	8350009.00	581	583	586	588	4934	4937	4939	4942
48111059	48	Alberta	4811	4811061	Edmonton	1	835	8350009.00	490	485	479	474	4934	4937	4939	4942
48111060	48	Alberta	4811	4811061	Edmonton	1	835	8350009.00	487	495	502	510	4934	4937	4939	4942
48111061	48	Alberta	4811	4811061	Edmonton	1	835	8350008.02	509	508	506	505	2608	2641	2673	2706
48111062	48	Alberta	4811	4811061	Edmonton	1	835	8350008.02	375	378	380	383	2608	2641	2673	2706
48111063	48	Alberta	4811	4811061	Edmonton	1	835	8350008.02	1336	1371	1407	1442	2608	2641	2673	2706
48111064	48	Alberta	4811	4811061	Edmonton	1	835	8350025.00	590	599	609	618	3231	3247	3262	3278
48111065	48	Alberta	4811	4811061	Edmonton	1	835	8350025.00	439	443	447	451	3231	3247	3262	3278
48111066	48	Alberta	4811	4811061	Edmonton	1	835	8350025.00	601	605	610	614	3231	3247	3262	3278
48111067	48	Alberta	4811	4811061	Edmonton	1	835	8350024.01	649	652	654	657	1286	1288	1291	1293
48111068	48	Alberta	4811	4811061	Edmonton	1	835	8350025.00	592	587	583	578	3231	3247	3262	3278
48111069	48	Alberta	4811	4811061	Edmonton	1	835	8350024.02	352	351	349	348	2345	2349	2354	2358
48111070	48	Alberta	4811	4811061	Edmonton	1	835	8350027.00	447	445	444	442	6797	6886	6974	7063
48111071	48	Alberta	4811	4811061	Edmonton	1	835	8350025.00	506	507	509	510	3231	3247	3262	3278
48111072	48	Alberta	4811	4811061	Edmonton	1	835	8350027.00	537	534	532	529	6797	6886	6974	7063
48111073	48	Alberta	4811	4811061	Edmonton	1	835	8350027.00	514	521	527	534	6797	6886	6974	7063
48111074	48	Alberta	4811	4811061	Edmonton	1	835	8350027.00	543	570	598	625	6797	6886	6974	7063
48111075	48	Alberta	4811	4811061	Edmonton	1	835	8350027.00	453	462	472	481	6797	6886	6974	7063
48111076	48	Alberta	4811	4811061	Edmonton	1	835	8350027.00	531	539	546	554	6797	6886	6974	7063
48111077	48	Alberta	4811	4811061	Edmonton	1	835	8350024.02	528	529	531	532	2345	2349	2354	2358
48111078	48	Alberta	4811	4811061	Edmonton	1	835	8350028.00	444	436	427	419	6839	6943	7047	7151
48111079	48	Alberta	4811	4811061	Edmonton	1	835	8350029.00	570	578	587	595	6005	6010	6014	6019
48111080	48	Alberta	4811	4811061	Edmonton	1	835	8350029.00	658	657	657	656	6005	6010	6014	6019
48111081	48	Alberta	4811	4811061	Edmonton	1	835	8350029.00	534	529	523	518	6005	6010	6014	6019
48111082	48	Alberta	4811	4811061	Edmonton	1	835	8350029.00	456	465	473	482	6005	6010	6014	6019
48111083	48	Alberta	4811	4811061	Edmonton	1	835	8350029.00	549	549	550	550	6005	6010	6014	6019
48111084	48	Alberta	4811	4811061	Edmonton	1	835	8350029.00	516	515	514	513	6005	6010	6014	6019
48111086	48	Alberta	4811	4811061	Edmonton	1	835	8350029.00	444	444	443	443	6005	6010	6014	6019
48111087	48	Alberta	4811	4811061	Edmonton	1	835	8350029.00	500	508	515	523	6005	6010	6014	6019
48111088	48	Alberta	4811	4811061	Edmonton	1	835	8350029.00	610	603	595	588	6005	6010	6014	6019
48111089	48	Alberta	4811	4811061	Edmonton	1	835	8350049.00	485	484	482	481	3726	3737	3748	3759
48111090	48	Alberta	4811	4811061	Edmonton	1	835	8350049.00	613	625	636	648	3726	3737	3748	3759
48111091	48	Alberta	4811	4811061	Edmonton	1	835	8350049.00	548	540	531	523	3726	3737	3748	3759
48111092	48	Alberta	4811	4811061	Edmonton	1	835	8350053.00	661	678	696	713	6439	6556	6672	6789
48111093	48	Alberta	4811	4811061	Edmonton	1	835	8350053.00	583	591	600	608	6439	6556	6672	6789
48111094	48	Alberta	4811	4811061	Edmonton	1	835	8350053.00	451	468	486	503	6439	6556	6672	6789
48111095	48	Alberta	4811	4811061	Edmonton	1	835	8350053.00	312	319	327	334	6439	6556	6672	6789
48111096	48	Alberta	4811	4811061	Edmonton	1	835	8350052.02	500	502	503	505	2634	2663	2692	2721
48111097	48	Alberta	4811	4811061	Edmonton	1	835	8350052.02	602	616	631	645	2634	2663	2692	2721
48111098	48	Alberta	4811	4811061	Edmonton	1	835	8350052.02	484	492	499	507	2634	2663	2692	2721
48111099	48	Alberta	4811	4811061	Edmonton	1	835	8350052.02	428	432	435	439	2634	2663	2692	2721
48111100	48	Alberta	4811	4811061	Edmonton	1	835	8350064.01	492	492	491	491	2138	2148	2157	2167
48111101	48	Alberta	4811	4811061	Edmonton	1	835	8350064.01	531	536	542	547	2138	2148	2157	2167
48111102	48	Alberta	4811	4811061	Edmonton	1	835	8350052.02	619	621	624	626	2634	2663	2692	2721
48111103	48	Alberta	4811	4811061	Edmonton	1	835	8350064.01	560	565	571	576	2138	2148	2157	2167
48111104	48	Alberta	4811	4811061	Edmonton	1	835	8350064.01	555	554	554	553	2138	2148	2157	2167
48111106	48	Alberta	4811	4811061	Edmonton	1	835	8350065.03	0	0	0	0	0	0	0	0
48111107	48	Alberta	4811	4811061	Edmonton	1	835	8350065.01	1421	1421	1421	1421	3132	3158	3183	3209
48111108	48	Alberta	4811	4811061	Edmonton	1	835	8350065.01	654	657	659	662	3132	3158	3183	3209
48111109	48	Alberta	4811	4811061	Edmonton	1	835	8350065.02	639	655	670	686	3222	3263	3305	3346
48111110	48	Alberta	4811	4811061	Edmonton	1	835	8350065.02	551	558	564	571	3222	3263	3305	3346
48111111	48	Alberta	4811	4811061	Edmonton	1	835	8350065.02	961	975	988	1002	3222	3263	3305	3346
48111113	48	Alberta	4811	4811061	Edmonton	1	835	8350065.02	499	498	497	496	3222	3263	3305	3346
48111114	48	Alberta	4811	4811061	Edmonton	1	835	8350065.02	572	578	585	591	3222	3263	3305	3346
48111115	48	Alberta	4811	4811061	Edmonton	1	835	8350066.02	1166	1167	1167	1168	2191	2199	2208	2216
48111116	48	Alberta	4811	4811061	Edmonton	1	835	8350065.01	557	577	596	616	3132	3158	3183	3209
48111117	48	Alberta	4811	4811061	Edmonton	1	835	8350065.01	501	504	506	509	3132	3158	3183	3209
48111119	48	Alberta	4811	4811061	Edmonton	1	835	8350078.03	982	973	965	956	2552	2563	2573	2584
48111124	48	Alberta	4811	4811061	Edmonton	1	835	8350051.02	21	22	23	24	21	22	23	24
48111125	48	Alberta	4811	4811061	Edmonton	1	835	8350051.01	482	488	495	501	2004	2023	2041	2060
48111126	48	Alberta	4811	4811061	Edmonton	1	835	8350051.01	441	444	448	451	2004	2023	2041	2060
48111127	48	Alberta	4811	4811061	Edmonton	1	835	8350051.01	516	522	527	533	2004	2023	2041	2060
48111128	48	Alberta	4811	4811061	Edmonton	1	835	8350028.00	524	529	535	540	6839	6943	7047	7151
48111129	48	Alberta	4811	4811061	Edmonton	1	835	8350028.00	387	399	412	424	6839	6943	7047	7151
48111130	48	Alberta	4811	4811061	Edmonton	1	835	8350050.00	552	554	555	557	4113	4152	4191	4230
48111131	48	Alberta	4811	4811061	Edmonton	1	835	8350050.00	517	528	539	550	4113	4152	4191	4230
48111132	48	Alberta	4811	4811061	Edmonton	1	835	8350050.00	639	643	646	650	4113	4152	4191	4230
48111133	48	Alberta	4811	4811061	Edmonton	1	835	8350028.00	409	410	412	413	6839	6943	7047	7151
48111134	48	Alberta	4811	4811061	Edmonton	1	835	8350028.00	494	505	515	526	6839	6943	7047	7151
48111135	48	Alberta	4811	4811061	Edmonton	1	835	8350028.00	583	586	589	592	6839	6943	7047	7151
48111136	48	Alberta	4811	4811061	Edmonton	1	835	8350028.00	492	497	503	508	6839	6943	7047	7151
48111137	48	Alberta	4811	4811061	Edmonton	1	835	8350028.00	572	581	591	600	6839	6943	7047	7151
48111138	48	Alberta	4811	4811061	Edmonton	1	835	8350028.00	632	655	677	700	6839	6943	7047	7151
48111139	48	Alberta	4811	4811061	Edmonton	1	835	8350028.00	469	480	490	501	6839	6943	7047	7151
48111140	48	Alberta	4811	4811061	Edmonton	1	835	8350027.00	566	580	593	607	6797	6886	6974	7063
48111141	48	Alberta	4811	4811061	Edmonton	1	835	8350027.00	486	488	490	492	6797	6886	6974	7063
48111142	48	Alberta	4811	4811061	Edmonton	1	835	8350027.00	566	574	583	591	6797	6886	6974	7063
48111143	48	Alberta	4811	4811061	Edmonton	1	835	8350027.00	547	529	512	494	6797	6886	6974	7063
48111144	48	Alberta	4811	4811061	Edmonton	1	835	8350027.00	894	928	963	997	6797	6886	6974	7063
48111145	48	Alberta	4811	4811061	Edmonton	1	835	8350027.00	713	714	716	717	6797	6886	6974	7063
48111147	48	Alberta	4811	4811061	Edmonton	1	835	8350006.16	558	551	543	536	2117	2108	2099	2090
48111148	48	Alberta	4811	4811061	Edmonton	1	835	8350006.16	426	433	439	446	2117	2108	2099	2090
48111149	48	Alberta	4811	4811061	Edmonton	1	835	8350006.13	830	832	833	835	5155	5188	5220	5253
48111150	48	Alberta	4811	4811061	Edmonton	1	835	8350006.15	553	548	542	537	4788	4788	4787	4787
48111152	48	Alberta	4811	4811061	Edmonton	1	835	8350006.13	670	694	718	742	5155	5188	5220	5253
48111153	48	Alberta	4811	4811061	Edmonton	1	835	8350006.13	449	456	462	469	5155	5188	5220	5253
48111154	48	Alberta	4811	4811061	Edmonton	1	835	8350006.13	689	686	684	681	5155	5188	5220	5253
48111155	48	Alberta	4811	4811061	Edmonton	1	835	8350006.13	244	245	247	248	5155	5188	5220	5253
48111156	48	Alberta	4811	4811061	Edmonton	1	835	8350006.13	396	398	399	401	5155	5188	5220	5253
48111157	48	Alberta	4811	4811061	Edmonton	1	835	8350028.00	1057	1082	1108	1133	6839	6943	7047	7151
48111158	48	Alberta	4811	4811061	Edmonton	1	835	8350028.00	432	431	429	428	6839	6943	7047	7151
48111159	48	Alberta	4811	4811061	Edmonton	1	835	8350028.00	346	352	359	365	6839	6943	7047	7151
48111160	48	Alberta	4811	4811061	Edmonton	1	835	8350051.01	565	568	572	575	2004	2023	2041	2060
48111161	48	Alberta	4811	4811061	Edmonton	1	835	8350006.01	99	115	132	148	99	115	132	148
48111162	48	Alberta	4811	4811061	Edmonton	1	835	8350006.13	490	488	487	485	5155	5188	5220	5253
48111163	48	Alberta	4811	4811061	Edmonton	1	835	8350006.13	515	520	525	530	5155	5188	5220	5253
48111164	48	Alberta	4811	4811061	Edmonton	1	835	8350006.13	224	224	223	223	5155	5188	5220	5253
48111165	48	Alberta	4811	4811061	Edmonton	1	835	8350006.13	647	645	642	640	5155	5188	5220	5253
48111167	48	Alberta	4811	4811061	Edmonton	1	835	8350006.15	383	395	407	419	4788	4788	4787	4787
48111168	48	Alberta	4811	4811061	Edmonton	1	835	8350006.15	464	463	463	462	4788	4788	4787	4787
48111169	48	Alberta	4811	4811061	Edmonton	1	835	8350006.15	502	503	504	505	4788	4788	4787	4787
48111171	48	Alberta	4811	4811061	Edmonton	1	835	8350006.15	375	376	378	379	4788	4788	4787	4787
48111172	48	Alberta	4811	4811061	Edmonton	1	835	8350006.15	685	689	693	697	4788	4788	4787	4787
48111173	48	Alberta	4811	4811061	Edmonton	1	835	8350006.05	547	555	563	571	5379	5410	5441	5472
48111174	48	Alberta	4811	4811061	Edmonton	1	835	8350006.05	335	355	374	394	5379	5410	5441	5472
48111176	48	Alberta	4811	4811061	Edmonton	1	835	8350006.05	713	720	728	735	5379	5410	5441	5472
48111180	48	Alberta	4811	4811061	Edmonton	1	835	8350006.16	1133	1125	1116	1108	2117	2108	2099	2090
48111181	48	Alberta	4811	4811061	Edmonton	1	835	8350026.01	913	912	910	909	3659	3678	3698	3717
48111182	48	Alberta	4811	4811061	Edmonton	1	835	8350026.01	798	792	785	779	3659	3678	3698	3717
48111183	48	Alberta	4811	4811061	Edmonton	1	835	8350026.01	580	582	584	586	3659	3678	3698	3717
48111184	48	Alberta	4811	4811061	Edmonton	1	835	8350026.02	790	789	789	788	2785	2789	2794	2798
48111185	48	Alberta	4811	4811061	Edmonton	1	835	8350026.01	990	1002	1013	1025	3659	3678	3698	3717
48111187	48	Alberta	4811	4811061	Edmonton	1	835	8350026.01	378	391	405	418	3659	3678	3698	3717
48111188	48	Alberta	4811	4811061	Edmonton	1	835	8350026.02	754	750	746	742	2785	2789	2794	2798
48111189	48	Alberta	4811	4811061	Edmonton	1	835	8350026.02	372	371	371	370	2785	2789	2794	2798
48111190	48	Alberta	4811	4811061	Edmonton	1	835	8350025.00	503	504	506	507	3231	3247	3262	3278
48111192	48	Alberta	4811	4811061	Edmonton	1	835	8350006.05	546	543	540	537	5379	5410	5441	5472
48111193	48	Alberta	4811	4811061	Edmonton	1	835	8350006.05	502	503	505	506	5379	5410	5441	5472
48111194	48	Alberta	4811	4811061	Edmonton	1	835	8350006.05	485	489	493	497	5379	5410	5441	5472
48111195	48	Alberta	4811	4811061	Edmonton	1	835	8350006.15	662	661	661	660	4788	4788	4787	4787
48111202	48	Alberta	4811	4811061	Edmonton	1	835	8350006.11	1531	1536	1542	1547	2917	3110	3302	3495
48111203	48	Alberta	4811	4811061	Edmonton	1	835	8350006.11	1387	1574	1760	1947	2917	3110	3302	3495
48111205	48	Alberta	4811	4811061	Edmonton	1	835	8350005.07	843	844	846	847	4173	4177	4181	4185
48111206	48	Alberta	4811	4811061	Edmonton	1	835	8350005.07	711	701	691	681	4173	4177	4181	4185
48111207	48	Alberta	4811	4811061	Edmonton	1	835	8350005.08	339	340	341	342	2840	2821	2801	2782
48111208	48	Alberta	4811	4811061	Edmonton	1	835	8350005.07	689	689	688	688	4173	4177	4181	4185
48111209	48	Alberta	4811	4811061	Edmonton	1	835	8350005.07	511	508	506	503	4173	4177	4181	4185
48111210	48	Alberta	4811	4811061	Edmonton	1	835	8350005.07	458	450	443	435	4173	4177	4181	4185
48111244	48	Alberta	4811	4811061	Edmonton	1	835	8350090.07	0	0	0	0	0	0	0	0
48111247	48	Alberta	4811	4811061	Edmonton	1	835	8350090.11	711	703	696	688	3001	3001	3001	3001
48111248	48	Alberta	4811	4811061	Edmonton	1	835	8350090.11	326	323	320	317	3001	3001	3001	3001
48111249	48	Alberta	4811	4811061	Edmonton	1	835	8350090.11	942	946	951	955	3001	3001	3001	3001
48111250	48	Alberta	4811	4811061	Edmonton	1	835	8350090.11	461	466	472	477	3001	3001	3001	3001
48111251	48	Alberta	4811	4811061	Edmonton	1	835	8350090.11	562	562	563	563	3001	3001	3001	3001
48111260	48	Alberta	4811	4811061	Edmonton	1	835	8350090.15	228	223	217	212	6952	6969	6987	7004
48111261	48	Alberta	4811	4811061	Edmonton	1	835	8350090.09	630	627	623	620	5300	5276	5252	5228
48111262	48	Alberta	4811	4811061	Edmonton	1	835	8350090.09	459	457	456	454	5300	5276	5252	5228
48111263	48	Alberta	4811	4811061	Edmonton	1	835	8350090.09	431	426	420	415	5300	5276	5252	5228
48111265	48	Alberta	4811	4811061	Edmonton	1	835	8350090.09	598	591	584	577	5300	5276	5252	5228
48111266	48	Alberta	4811	4811061	Edmonton	1	835	8350050.00	549	563	578	592	4113	4152	4191	4230
48111268	48	Alberta	4811	4811061	Edmonton	1	835	8350029.00	664	664	663	663	6005	6010	6014	6019
48111269	48	Alberta	4811	4811061	Edmonton	1	835	8350029.00	504	499	493	488	6005	6010	6014	6019
48111270	48	Alberta	4811	4811061	Edmonton	1	835	8350049.00	444	446	449	451	3726	3737	3748	3759
48111271	48	Alberta	4811	4811061	Edmonton	1	835	8350049.00	512	508	505	501	3726	3737	3748	3759
48111272	48	Alberta	4811	4811061	Edmonton	1	835	8350049.00	386	389	391	394	3726	3737	3748	3759
48111273	48	Alberta	4811	4811061	Edmonton	1	835	8350049.00	738	746	753	761	3726	3737	3748	3759
48111275	48	Alberta	4811	4811061	Edmonton	1	835	8350050.00	400	404	408	412	4113	4152	4191	4230
48111276	48	Alberta	4811	4811061	Edmonton	1	835	8350050.00	458	454	451	447	4113	4152	4191	4230
48111277	48	Alberta	4811	4811061	Edmonton	1	835	8350050.00	478	476	474	472	4113	4152	4191	4230
48111278	48	Alberta	4811	4811061	Edmonton	1	835	8350050.00	521	530	540	549	4113	4152	4191	4230
48111279	48	Alberta	4811	4811061	Edmonton	1	835	8350024.02	455	457	458	460	2345	2349	2354	2358
48111280	48	Alberta	4811	4811061	Edmonton	1	835	8350024.02	545	553	560	568	2345	2349	2354	2358
48111281	48	Alberta	4811	4811061	Edmonton	1	835	8350024.02	464	460	455	451	2345	2349	2354	2358
48111282	48	Alberta	4811	4811061	Edmonton	1	835	8350024.01	636	636	637	637	1286	1288	1291	1293
48111283	48	Alberta	4811	4811061	Edmonton	1	835	8350023.00	455	459	464	468	5581	5697	5814	5930
48111284	48	Alberta	4811	4811061	Edmonton	1	835	8350023.00	415	417	418	420	5581	5697	5814	5930
48111285	48	Alberta	4811	4811061	Edmonton	1	835	8350023.00	442	437	433	428	5581	5697	5814	5930
48111286	48	Alberta	4811	4811061	Edmonton	1	835	8350023.00	505	591	678	764	5581	5697	5814	5930
48111287	48	Alberta	4811	4811061	Edmonton	1	835	8350032.02	650	672	695	717	5388	5404	5421	5437
48111288	48	Alberta	4811	4811061	Edmonton	1	835	8350023.00	710	721	733	744	5581	5697	5814	5930
48111294	48	Alberta	4811	4811061	Edmonton	1	835	8350021.00	1084	1095	1105	1116	6126	6115	6103	6092
48111295	48	Alberta	4811	4811061	Edmonton	1	835	8350021.00	329	321	313	305	6126	6115	6103	6092
48111296	48	Alberta	4811	4811061	Edmonton	1	835	8350021.00	371	359	348	336	6126	6115	6103	6092
48111297	48	Alberta	4811	4811061	Edmonton	1	835	8350021.00	476	470	463	457	6126	6115	6103	6092
48111298	48	Alberta	4811	4811061	Edmonton	1	835	8350021.00	536	533	531	528	6126	6115	6103	6092
48111299	48	Alberta	4811	4811061	Edmonton	1	835	8350021.00	874	865	857	848	6126	6115	6103	6092
48111300	48	Alberta	4811	4811061	Edmonton	1	835	8350021.00	324	329	333	338	6126	6115	6103	6092
48111301	48	Alberta	4811	4811061	Edmonton	1	835	8350021.00	467	474	480	487	6126	6115	6103	6092
48111302	48	Alberta	4811	4811061	Edmonton	1	835	8350021.00	497	496	496	495	6126	6115	6103	6092
48111303	48	Alberta	4811	4811061	Edmonton	1	835	8350021.00	428	428	429	429	6126	6115	6103	6092
48111304	48	Alberta	4811	4811061	Edmonton	1	835	8350021.00	741	745	748	752	6126	6115	6103	6092
48111305	48	Alberta	4811	4811061	Edmonton	1	835	8350014.00	572	577	583	588	4137	4188	4240	4291
48111306	48	Alberta	4811	4811061	Edmonton	1	835	8350014.00	477	476	476	475	4137	4188	4240	4291
48111307	48	Alberta	4811	4811061	Edmonton	1	835	8350014.00	830	864	898	932	4137	4188	4240	4291
48111308	48	Alberta	4811	4811061	Edmonton	1	835	8350013.00	459	472	486	499	4120	4152	4183	4215
48111309	48	Alberta	4811	4811061	Edmonton	1	835	8350013.00	841	844	847	850	4120	4152	4183	4215
48111310	48	Alberta	4811	4811061	Edmonton	1	835	8350012.02	365	367	368	370	2602	2673	2745	2816
48111311	48	Alberta	4811	4811061	Edmonton	1	835	8350012.02	585	587	588	590	2602	2673	2745	2816
48111312	48	Alberta	4811	4811061	Edmonton	1	835	8350020.00	734	743	751	760	6590	6638	6687	6735
48111313	48	Alberta	4811	4811061	Edmonton	1	835	8350020.00	703	714	724	735	6590	6638	6687	6735
48111314	48	Alberta	4811	4811061	Edmonton	1	835	8350035.00	577	586	596	605	3528	3546	3565	3583
48111315	48	Alberta	4811	4811061	Edmonton	1	835	8350035.00	733	742	752	761	3528	3546	3565	3583
48111316	48	Alberta	4811	4811061	Edmonton	1	835	8350035.00	555	549	544	538	3528	3546	3565	3583
48111317	48	Alberta	4811	4811061	Edmonton	1	835	8350036.00	793	815	836	858	3425	3442	3459	3476
48111318	48	Alberta	4811	4811061	Edmonton	1	835	8350035.00	1009	1001	992	984	3528	3546	3565	3583
48111319	48	Alberta	4811	4811061	Edmonton	1	835	8350023.00	823	840	856	873	5581	5697	5814	5930
48111320	48	Alberta	4811	4811061	Edmonton	1	835	8350010.00	494	498	503	507	3842	3878	3913	3949
48111321	48	Alberta	4811	4811061	Edmonton	1	835	8350010.00	455	474	492	511	3842	3878	3913	3949
48111322	48	Alberta	4811	4811061	Edmonton	1	835	8350010.00	404	401	399	396	3842	3878	3913	3949
48111323	48	Alberta	4811	4811061	Edmonton	1	835	8350010.00	557	566	576	585	3842	3878	3913	3949
48111324	48	Alberta	4811	4811061	Edmonton	1	835	8350010.00	656	652	648	644	3842	3878	3913	3949
48111325	48	Alberta	4811	4811061	Edmonton	1	835	8350010.00	713	709	705	701	3842	3878	3913	3949
48111326	48	Alberta	4811	4811061	Edmonton	1	835	8350010.00	564	577	591	604	3842	3878	3913	3949
48111327	48	Alberta	4811	4811061	Edmonton	1	835	8350005.09	1104	1094	1083	1073	3388	3358	3329	3299
48111328	48	Alberta	4811	4811061	Edmonton	1	835	8350004.02	838	837	837	836	4382	4373	4363	4354
48111329	48	Alberta	4811	4811061	Edmonton	1	835	8350005.09	368	363	357	352	3388	3358	3329	3299
48111330	48	Alberta	4811	4811061	Edmonton	1	835	8350005.09	426	427	427	428	3388	3358	3329	3299
48111331	48	Alberta	4811	4811061	Edmonton	1	835	8350005.09	381	378	376	373	3388	3358	3329	3299
48111332	48	Alberta	4811	4811061	Edmonton	1	835	8350001.02	467	467	466	466	2704	2711	2717	2724
48111333	48	Alberta	4811	4811061	Edmonton	1	835	8350001.02	482	482	483	483	2704	2711	2717	2724
48111334	48	Alberta	4811	4811061	Edmonton	1	835	8350104.10	409	405	402	398	1867	1850	1833	1816
48111335	48	Alberta	4811	4811061	Edmonton	1	835	8350104.10	414	410	405	401	1867	1850	1833	1816
48111336	48	Alberta	4811	4811061	Edmonton	1	835	8350104.10	1044	1035	1026	1017	1867	1850	1833	1816
48111371	48	Alberta	4811	4811061	Edmonton	1	835	8350090.06	538	542	546	550	4535	4529	4522	4516
48111372	48	Alberta	4811	4811061	Edmonton	1	835	8350090.12	405	409	412	416	4666	4654	4642	4630
48111373	48	Alberta	4811	4811061	Edmonton	1	835	8350090.05	456	453	451	448	4193	4153	4114	4074
48111433	48	Alberta	4811	4811061	Edmonton	1	835	8350078.09	641	646	652	657	4965	5013	5062	5111
48111434	48	Alberta	4811	4811061	Edmonton	1	835	8350078.09	255	255	255	255	4965	5013	5062	5111
48111435	48	Alberta	4811	4811061	Edmonton	1	835	8350078.09	793	800	808	815	4965	5013	5062	5111
48111436	48	Alberta	4811	4811061	Edmonton	1	835	8350078.09	853	853	852	852	4965	5013	5062	5111
48111438	48	Alberta	4811	4811061	Edmonton	1	835	8350078.17	620	618	617	615	7062	7836	8609	9383
48111442	48	Alberta	4811	4811061	Edmonton	1	835	8350075.02	620	616	613	609	5931	5964	5998	6031
48111443	48	Alberta	4811	4811061	Edmonton	1	835	8350075.02	246	245	245	244	5931	5964	5998	6031
48111444	48	Alberta	4811	4811061	Edmonton	1	835	8350075.02	830	865	900	935	5931	5964	5998	6031
48111445	48	Alberta	4811	4811061	Edmonton	1	835	8350075.02	269	273	278	282	5931	5964	5998	6031
48111446	48	Alberta	4811	4811061	Edmonton	1	835	8350075.02	658	664	670	676	5931	5964	5998	6031
48111447	48	Alberta	4811	4811061	Edmonton	1	835	8350075.02	651	652	654	655	5931	5964	5998	6031
48111448	48	Alberta	4811	4811061	Edmonton	1	835	8350075.03	487	491	494	498	2094	2110	2126	2142
48111449	48	Alberta	4811	4811061	Edmonton	1	835	8350075.03	516	523	531	538	2094	2110	2126	2142
48111451	48	Alberta	4811	4811061	Edmonton	1	835	8350073.00	634	642	649	657	5120	5154	5189	5223
48111452	48	Alberta	4811	4811061	Edmonton	1	835	8350073.00	471	472	472	473	5120	5154	5189	5223
48111453	48	Alberta	4811	4811061	Edmonton	1	835	8350073.00	500	500	499	499	5120	5154	5189	5223
48111454	48	Alberta	4811	4811061	Edmonton	1	835	8350073.00	490	488	486	484	5120	5154	5189	5223
48111455	48	Alberta	4811	4811061	Edmonton	1	835	8350073.00	846	858	871	883	5120	5154	5189	5223
48111456	48	Alberta	4811	4811061	Edmonton	1	835	8350075.01	686	678	671	663	1820	1822	1823	1825
48111457	48	Alberta	4811	4811061	Edmonton	1	835	8350075.01	544	561	577	594	1820	1822	1823	1825
48111458	48	Alberta	4811	4811061	Edmonton	1	835	8350075.01	589	582	576	569	1820	1822	1823	1825
48111459	48	Alberta	4811	4811061	Edmonton	1	835	8350075.02	585	578	572	565	5931	5964	5998	6031
48111460	48	Alberta	4811	4811061	Edmonton	1	835	8350075.02	349	343	338	332	5931	5964	5998	6031
48111461	48	Alberta	4811	4811061	Edmonton	1	835	8350075.02	423	418	414	409	5931	5964	5998	6031
48111462	48	Alberta	4811	4811061	Edmonton	1	835	8350075.02	706	710	713	717	5931	5964	5998	6031
48111463	48	Alberta	4811	4811061	Edmonton	1	835	8350076.01	444	448	451	455	2921	2921	2921	2921
48111464	48	Alberta	4811	4811061	Edmonton	1	835	8350076.01	497	501	505	509	2921	2921	2921	2921
48111465	48	Alberta	4811	4811061	Edmonton	1	835	8350072.00	465	466	468	469	3534	3538	3541	3545
48111466	48	Alberta	4811	4811061	Edmonton	1	835	8350072.00	373	376	380	383	3534	3538	3541	3545
48111467	48	Alberta	4811	4811061	Edmonton	1	835	8350072.00	706	710	713	717	3534	3538	3541	3545
48111468	48	Alberta	4811	4811061	Edmonton	1	835	8350072.00	497	497	498	498	3534	3538	3541	3545
48111469	48	Alberta	4811	4811061	Edmonton	1	835	8350073.00	456	466	475	485	5120	5154	5189	5223
48111471	48	Alberta	4811	4811061	Edmonton	1	835	8350075.02	594	598	603	607	5931	5964	5998	6031
48111475	48	Alberta	4811	4811061	Edmonton	1	835	8350075.10	1157	1172	1188	1203	6532	6559	6585	6612
48111476	48	Alberta	4811	4811061	Edmonton	1	835	8350075.10	444	445	446	447	6532	6559	6585	6612
48111477	48	Alberta	4811	4811061	Edmonton	1	835	8350078.02	606	607	609	610	4306	4393	4480	4567
48111478	48	Alberta	4811	4811061	Edmonton	1	835	8350078.06	1292	1285	1279	1272	5149	5259	5370	5480
48111479	48	Alberta	4811	4811061	Edmonton	1	835	8350078.02	386	389	391	394	4306	4393	4480	4567
48111480	48	Alberta	4811	4811061	Edmonton	1	835	8350078.02	224	221	217	214	4306	4393	4480	4567
48111495	48	Alberta	4811	4811061	Edmonton	1	835	8350078.08	901	884	868	851	3965	3960	3954	3949
48111496	48	Alberta	4811	4811061	Edmonton	1	835	8350078.03	915	925	936	946	2552	2563	2573	2584
48111497	48	Alberta	4811	4811061	Edmonton	1	835	8350075.05	1075	1080	1084	1089	3707	3733	3758	3784
48111499	48	Alberta	4811	4811061	Edmonton	1	835	8350007.01	898	916	935	953	3492	3520	3547	3575
48111500	48	Alberta	4811	4811061	Edmonton	1	835	8350006.15	1165	1152	1140	1127	4788	4788	4787	4787
48111501	48	Alberta	4811	4811061	Edmonton	1	835	8350006.06	1714	1755	1795	1836	5580	5684	5789	5893
48111502	48	Alberta	4811	4811061	Edmonton	1	835	8350006.05	1053	1045	1036	1028	5379	5410	5441	5472
48111503	48	Alberta	4811	4811061	Edmonton	1	835	8350002.04	1277	1292	1308	1323	4431	4479	4528	4576
48111504	48	Alberta	4811	4811061	Edmonton	1	835	8350001.07	1449	1437	1424	1412	5063	5061	5060	5058
48111505	48	Alberta	4811	4811061	Edmonton	1	835	8350044.00	768	771	773	776	6241	6289	6338	6386
48111506	48	Alberta	4811	4811061	Edmonton	1	835	8350090.05	425	424	424	423	4193	4153	4114	4074
48111507	48	Alberta	4811	4811061	Edmonton	1	835	8350090.05	676	668	659	651	4193	4153	4114	4074
48111508	48	Alberta	4811	4811061	Edmonton	1	835	8350090.13	979	985	991	997	3718	3711	3703	3696
48111509	48	Alberta	4811	4811061	Edmonton	1	835	8350090.13	349	345	340	336	3718	3711	3703	3696
48111510	48	Alberta	4811	4811061	Edmonton	1	835	8350090.20	285	278	270	263	3936	3965	3994	4023
48111511	48	Alberta	4811	4811061	Edmonton	1	835	8350090.20	808	816	823	831	3936	3965	3994	4023
48111512	48	Alberta	4811	4811061	Edmonton	1	835	8350090.20	507	517	527	537	3936	3965	3994	4023
48111513	48	Alberta	4811	4811061	Edmonton	1	835	8350090.21	767	766	766	765	7030	6974	6918	6862
48111514	48	Alberta	4811	4811061	Edmonton	1	835	8350090.21	693	688	684	679	7030	6974	6918	6862
48111515	48	Alberta	4811	4811061	Edmonton	1	835	8350090.21	444	432	421	409	7030	6974	6918	6862
48111516	48	Alberta	4811	4811061	Edmonton	1	835	8350090.21	369	365	360	356	7030	6974	6918	6862
48111517	48	Alberta	4811	4811061	Edmonton	1	835	8350090.21	299	298	298	297	7030	6974	6918	6862
48111518	48	Alberta	4811	4811061	Edmonton	1	835	8350002.04	742	748	754	760	4431	4479	4528	4576
48111519	48	Alberta	4811	4811061	Edmonton	1	835	8350002.04	328	344	360	376	4431	4479	4528	4576
48111520	48	Alberta	4811	4811061	Edmonton	1	835	8350002.04	263	261	258	256	4431	4479	4528	4576
48111521	48	Alberta	4811	4811061	Edmonton	1	835	8350104.25	529	524	519	514	6562	6536	6509	6483
48111522	48	Alberta	4811	4811061	Edmonton	1	835	8350104.25	461	458	456	453	6562	6536	6509	6483
48111523	48	Alberta	4811	4811061	Edmonton	1	835	8350006.17	307	325	342	360	5975	6049	6122	6196
48111524	48	Alberta	4811	4811061	Edmonton	1	835	8350006.17	246	242	239	235	5975	6049	6122	6196
48111525	48	Alberta	4811	4811061	Edmonton	1	835	8350006.17	354	350	347	343	5975	6049	6122	6196
48111526	48	Alberta	4811	4811061	Edmonton	1	835	8350006.17	357	354	352	349	5975	6049	6122	6196
48111527	48	Alberta	4811	4811061	Edmonton	1	835	8350006.05	356	364	371	379	5379	5410	5441	5472
48111528	48	Alberta	4811	4811061	Edmonton	1	835	8350006.05	843	837	830	824	5379	5410	5441	5472
48111529	48	Alberta	4811	4811061	Edmonton	1	835	8350090.15	679	674	668	663	6952	6969	6987	7004
48111530	48	Alberta	4811	4811061	Edmonton	1	835	8350090.15	554	579	605	630	6952	6969	6987	7004
48111531	48	Alberta	4811	4811061	Edmonton	1	835	8350090.05	799	794	788	783	4193	4153	4114	4074
48111532	48	Alberta	4811	4811061	Edmonton	1	835	8350090.05	417	413	408	404	4193	4153	4114	4074
48111533	48	Alberta	4811	4811061	Edmonton	1	835	8350075.03	271	270	270	269	2094	2110	2126	2142
48111534	48	Alberta	4811	4811061	Edmonton	1	835	8350075.03	820	826	831	837	2094	2110	2126	2142
48111536	48	Alberta	4811	4811061	Edmonton	1	835	8350030.00	1053	1061	1069	1077	5343	5422	5500	5579
48111537	48	Alberta	4811	4811061	Edmonton	1	835	8350078.06	984	981	979	976	5149	5259	5370	5480
48111538	48	Alberta	4811	4811061	Edmonton	1	835	8350090.22	611	599	588	576	4293	4276	4258	4241
48111539	48	Alberta	4811	4811061	Edmonton	1	835	8350090.01	749	752	755	758	5547	5584	5622	5659
48111540	48	Alberta	4811	4811061	Edmonton	1	835	8350104.25	1008	997	986	975	6562	6536	6509	6483
48111541	48	Alberta	4811	4811061	Edmonton	1	835	8350104.25	1259	1271	1283	1295	6562	6536	6509	6483
48111543	48	Alberta	4811	4811061	Edmonton	1	835	8350078.12	915	892	868	845	7103	7167	7232	7296
48111544	48	Alberta	4811	4811061	Edmonton	1	835	8350078.12	607	603	599	595	7103	7167	7232	7296
48111545	48	Alberta	4811	4811061	Edmonton	1	835	8350078.12	715	705	695	685	7103	7167	7232	7296
48111546	48	Alberta	4811	4811061	Edmonton	1	835	8350078.12	782	778	773	769	7103	7167	7232	7296
48111547	48	Alberta	4811	4811059	Sturgeon County	1	835	8350142.01	515	514	512	511	7077	7134	7190	7247
48111548	48	Alberta	4811	4811069	Legal	1	835	8350142.01	662	669	675	682	7077	7134	7190	7247
48111549	48	Alberta	4811	4811069	Legal	1	835	8350142.01	587	604	622	639	7077	7134	7190	7247
48111550	48	Alberta	4811	4811059	Sturgeon County	1	835	8350142.01	638	644	651	657	7077	7134	7190	7247
48111551	48	Alberta	4811	4811059	Sturgeon County	1	835	8350142.01	533	536	540	543	7077	7134	7190	7247
48111552	48	Alberta	4811	4811066	Bon Accord	1	835	8350142.01	595	595	596	596	7077	7134	7190	7247
48111553	48	Alberta	4811	4811066	Bon Accord	1	835	8350142.01	457	464	472	479	7077	7134	7190	7247
48111554	48	Alberta	4811	4811066	Bon Accord	1	835	8350142.01	444	445	445	446	7077	7134	7190	7247
48111555	48	Alberta	4811	4811059	Sturgeon County	1	835	8350142.04	558	555	551	548	5783	5813	5843	5873
48111556	48	Alberta	4811	4811059	Sturgeon County	1	835	8350142.04	495	500	504	509	5783	5813	5843	5873
48111557	48	Alberta	4811	4811064	Gibbons	1	835	8350142.04	818	806	795	783	5783	5813	5843	5873
48111558	48	Alberta	4811	4811064	Gibbons	1	835	8350142.04	665	711	758	804	5783	5813	5843	5873
48111559	48	Alberta	4811	4811064	Gibbons	1	835	8350142.04	522	513	505	496	5783	5813	5843	5873
48111560	48	Alberta	4811	4811064	Gibbons	1	835	8350142.04	489	493	497	501	5783	5813	5843	5873
48111561	48	Alberta	4811	4811064	Gibbons	1	835	8350142.04	562	558	553	549	5783	5813	5843	5873
48111562	48	Alberta	4811	4811059	Sturgeon County	1	835	8350142.04	530	531	533	534	5783	5813	5843	5873
48111563	48	Alberta	4811	4811059	Sturgeon County	1	835	8350142.02	568	557	546	535	3469	3478	3486	3495
48111564	48	Alberta	4811	4811059	Sturgeon County	1	835	8350142.04	448	455	462	469	5783	5813	5843	5873
48111565	48	Alberta	4811	4811056	Fort Saskatchewan	1	835	8350111.00	416	405	394	383	2011	2025	2038	2052
48111566	48	Alberta	4811	4811056	Fort Saskatchewan	1	835	8350106.01	4172	4939	5705	6472	9219	10324	11428	12533
48111567	48	Alberta	4811	4811056	Fort Saskatchewan	1	835	8350110.02	631	635	638	642	4666	4666	4665	4665
48111568	48	Alberta	4811	4811056	Fort Saskatchewan	1	835	8350110.02	481	476	472	467	4666	4666	4665	4665
48111569	48	Alberta	4811	4811056	Fort Saskatchewan	1	835	8350110.02	515	512	508	505	4666	4666	4665	4665
48111570	48	Alberta	4811	4811056	Fort Saskatchewan	1	835	8350110.02	868	870	871	873	4666	4666	4665	4665
48111571	48	Alberta	4811	4811056	Fort Saskatchewan	1	835	8350110.02	1056	1051	1045	1040	4666	4666	4665	4665
48111572	48	Alberta	4811	4811056	Fort Saskatchewan	1	835	8350110.02	669	667	664	662	4666	4666	4665	4665
48111573	48	Alberta	4811	4811056	Fort Saskatchewan	1	835	8350110.02	445	456	466	477	4666	4666	4665	4665
48111574	48	Alberta	4811	4811056	Fort Saskatchewan	1	835	8350110.01	695	630	564	499	4175	4076	3978	3879
48111575	48	Alberta	4811	4811056	Fort Saskatchewan	1	835	8350110.01	918	908	897	887	4175	4076	3978	3879
48111576	48	Alberta	4811	4811056	Fort Saskatchewan	1	835	8350110.01	437	433	430	426	4175	4076	3978	3879
48111577	48	Alberta	4811	4811056	Fort Saskatchewan	1	835	8350110.01	580	577	573	570	4175	4076	3978	3879
48111578	48	Alberta	4811	4811056	Fort Saskatchewan	1	835	8350110.01	472	468	463	459	4175	4076	3978	3879
48111579	48	Alberta	4811	4811056	Fort Saskatchewan	1	835	8350110.01	530	526	521	517	4175	4076	3978	3879
48111580	48	Alberta	4811	4811056	Fort Saskatchewan	1	835	8350110.01	543	536	528	521	4175	4076	3978	3879
48111581	48	Alberta	4811	4811056	Fort Saskatchewan	1	835	8350106.01	4237	4587	4938	5288	9219	10324	11428	12533
48111582	48	Alberta	4811	4811056	Fort Saskatchewan	1	835	8350106.01	810	798	785	773	9219	10324	11428	12533
48111583	48	Alberta	4811	4811061	Edmonton	1	835	8350140.06	671	651	630	610	11324	12786	14249	15711
48111585	48	Alberta	4811	4811061	Edmonton	1	835	8350140.06	698	661	624	587	11324	12786	14249	15711
48111586	48	Alberta	4811	4811061	Edmonton	1	835	8350140.06	400	403	407	410	11324	12786	14249	15711
48111587	48	Alberta	4811	4811061	Edmonton	1	835	8350140.06	1183	1170	1156	1143	11324	12786	14249	15711
48111588	48	Alberta	4811	4811061	Edmonton	1	835	8350075.11	950	961	972	983	7083	7199	7314	7430
48111589	48	Alberta	4811	4811061	Edmonton	1	835	8350075.12	565	564	564	563	5637	5742	5848	5953
48111590	48	Alberta	4811	4811061	Edmonton	1	835	8350075.11	485	484	484	483	7083	7199	7314	7430
48111591	48	Alberta	4811	4811061	Edmonton	1	835	8350075.11	371	373	374	376	7083	7199	7314	7430
48111592	48	Alberta	4811	4811061	Edmonton	1	835	8350075.11	2018	2072	2125	2179	7083	7199	7314	7430
48111593	48	Alberta	4811	4811061	Edmonton	1	835	8350075.11	1232	1283	1334	1385	7083	7199	7314	7430
48111594	48	Alberta	4811	4811061	Edmonton	1	835	8350075.11	1123	1119	1116	1112	7083	7199	7314	7430
48111595	48	Alberta	4811	4811061	Edmonton	1	835	8350075.11	904	907	909	912	7083	7199	7314	7430
48111597	48	Alberta	4811	4811061	Edmonton	1	835	8350075.12	717	728	738	749	5637	5742	5848	5953
48111598	48	Alberta	4811	4811061	Edmonton	1	835	8350075.12	480	473	466	459	5637	5742	5848	5953
48111599	48	Alberta	4811	4811061	Edmonton	1	835	8350075.12	720	712	705	697	5637	5742	5848	5953
48111601	48	Alberta	4811	4811052	Strathcona County	1	835	8350101.01	377	374	372	369	5417	5441	5466	5490
48111602	48	Alberta	4811	4811052	Strathcona County	1	835	8350101.01	1135	1132	1128	1125	5417	5441	5466	5490
48111603	48	Alberta	4811	4811052	Strathcona County	1	835	8350101.01	721	723	726	728	5417	5441	5466	5490
48111604	48	Alberta	4811	4811052	Strathcona County	1	835	8350101.01	572	568	565	561	5417	5441	5466	5490
48111605	48	Alberta	4811	4811052	Strathcona County	1	835	8350101.01	770	770	771	771	5417	5441	5466	5490
48111606	48	Alberta	4811	4811052	Strathcona County	1	835	8350102.00	635	633	630	628	5070	5049	5027	5006
48111607	48	Alberta	4811	4811052	Strathcona County	1	835	8350102.00	435	435	434	434	5070	5049	5027	5006
48111608	48	Alberta	4811	4811052	Strathcona County	1	835	8350102.00	745	743	742	740	5070	5049	5027	5006
48111609	48	Alberta	4811	4811052	Strathcona County	1	835	8350102.00	460	459	459	458	5070	5049	5027	5006
48111610	48	Alberta	4811	4811052	Strathcona County	1	835	8350102.00	568	568	569	569	5070	5049	5027	5006
48111611	48	Alberta	4811	4811052	Strathcona County	1	835	8350102.00	754	756	759	761	5070	5049	5027	5006
48111612	48	Alberta	4811	4811052	Strathcona County	1	835	8350104.13	555	550	546	541	5053	5005	4958	4910
48111613	48	Alberta	4811	4811052	Strathcona County	1	835	8350104.13	515	510	505	500	5053	5005	4958	4910
48111614	48	Alberta	4811	4811052	Strathcona County	1	835	8350104.13	682	678	673	669	5053	5005	4958	4910
48111615	48	Alberta	4811	4811052	Strathcona County	1	835	8350104.13	899	896	894	891	5053	5005	4958	4910
48111616	48	Alberta	4811	4811052	Strathcona County	1	835	8350104.13	447	448	450	451	5053	5005	4958	4910
48111617	48	Alberta	4811	4811052	Strathcona County	1	835	8350104.13	1054	1037	1021	1004	5053	5005	4958	4910
48111618	48	Alberta	4811	4811052	Strathcona County	1	835	8350104.13	901	885	870	854	5053	5005	4958	4910
48111619	48	Alberta	4811	4811052	Strathcona County	1	835	8350104.12	850	841	833	824	8546	8641	8737	8832
48111620	48	Alberta	4811	4811052	Strathcona County	1	835	8350102.00	1044	1031	1017	1004	5070	5049	5027	5006
48111621	48	Alberta	4811	4811052	Strathcona County	1	835	8350102.00	427	423	418	414	5070	5049	5027	5006
48111622	48	Alberta	4811	4811052	Strathcona County	1	835	8350103.00	1062	1050	1039	1027	7115	7085	7056	7026
48111624	48	Alberta	4811	4811052	Strathcona County	1	835	8350103.00	493	494	495	496	7115	7085	7056	7026
48111625	48	Alberta	4811	4811052	Strathcona County	1	835	8350103.00	440	441	443	444	7115	7085	7056	7026
48111626	48	Alberta	4811	4811052	Strathcona County	1	835	8350103.00	444	442	439	437	7115	7085	7056	7026
48111627	48	Alberta	4811	4811052	Strathcona County	1	835	8350100.00	488	488	487	487	3934	3934	3935	3935
48111628	48	Alberta	4811	4811052	Strathcona County	1	835	8350100.00	484	481	477	474	3934	3934	3935	3935
48111629	48	Alberta	4811	4811052	Strathcona County	1	835	8350100.00	504	503	501	500	3934	3934	3935	3935
48111630	48	Alberta	4811	4811052	Strathcona County	1	835	8350100.00	472	484	497	509	3934	3934	3935	3935
48111631	48	Alberta	4811	4811052	Strathcona County	1	835	8350100.00	482	480	479	477	3934	3934	3935	3935
48111632	48	Alberta	4811	4811052	Strathcona County	1	835	8350100.00	516	518	521	523	3934	3934	3935	3935
48111633	48	Alberta	4811	4811052	Strathcona County	1	835	8350100.00	480	474	469	463	3934	3934	3935	3935
48111634	48	Alberta	4811	4811052	Strathcona County	1	835	8350101.01	997	1020	1044	1067	5417	5441	5466	5490
48111635	48	Alberta	4811	4811052	Strathcona County	1	835	8350100.00	508	506	504	502	3934	3934	3935	3935
48111636	48	Alberta	4811	4811052	Strathcona County	1	835	8350103.00	379	375	372	368	7115	7085	7056	7026
48111637	48	Alberta	4811	4811052	Strathcona County	1	835	8350103.00	401	399	398	396	7115	7085	7056	7026
48111638	48	Alberta	4811	4811052	Strathcona County	1	835	8350101.01	845	853	861	869	5417	5441	5466	5490
48111639	48	Alberta	4811	4811052	Strathcona County	1	835	8350101.02	510	513	515	518	5837	5862	5887	5912
48111640	48	Alberta	4811	4811052	Strathcona County	1	835	8350101.02	278	281	285	288	5837	5862	5887	5912
48111641	48	Alberta	4811	4811052	Strathcona County	1	835	8350101.02	681	685	689	693	5837	5862	5887	5912
48111642	48	Alberta	4811	4811052	Strathcona County	1	835	8350101.02	458	462	465	469	5837	5862	5887	5912
48111643	48	Alberta	4811	4811052	Strathcona County	1	835	8350101.02	525	529	532	536	5837	5862	5887	5912
48111644	48	Alberta	4811	4811052	Strathcona County	1	835	8350101.02	463	463	462	462	5837	5862	5887	5912
48111645	48	Alberta	4811	4811052	Strathcona County	1	835	8350101.02	496	498	500	502	5837	5862	5887	5912
48111646	48	Alberta	4811	4811052	Strathcona County	1	835	8350101.02	599	597	595	593	5837	5862	5887	5912
48111647	48	Alberta	4811	4811052	Strathcona County	1	835	8350101.02	797	799	802	804	5837	5862	5887	5912
48111648	48	Alberta	4811	4811052	Strathcona County	1	835	8350101.02	1030	1036	1041	1047	5837	5862	5887	5912
48111649	48	Alberta	4811	4811052	Strathcona County	1	835	8350104.02	1545	1530	1514	1499	6333	6341	6350	6358
48111650	48	Alberta	4811	4811052	Strathcona County	1	835	8350104.02	770	758	747	735	6333	6341	6350	6358
48111651	48	Alberta	4811	4811052	Strathcona County	1	835	8350104.02	610	672	735	797	6333	6341	6350	6358
48111652	48	Alberta	4811	4811052	Strathcona County	1	835	8350104.02	692	692	691	691	6333	6341	6350	6358
48111653	48	Alberta	4811	4811052	Strathcona County	1	835	8350104.02	1074	1069	1064	1059	6333	6341	6350	6358
48111654	48	Alberta	4811	4811052	Strathcona County	1	835	8350105.05	708	696	685	673	4742	4731	4720	4709
48111655	48	Alberta	4811	4811052	Strathcona County	1	835	8350105.05	1023	1045	1068	1090	4742	4731	4720	4709
48111656	48	Alberta	4811	4811052	Strathcona County	1	835	8350104.12	5330	5441	5553	5664	8546	8641	8737	8832
48111657	48	Alberta	4811	4811052	Strathcona County	1	835	8350104.12	466	461	457	452	8546	8641	8737	8832
48111658	48	Alberta	4811	4811052	Strathcona County	1	835	8350104.12	550	544	537	531	8546	8641	8737	8832
48111659	48	Alberta	4811	4811052	Strathcona County	1	835	8350104.12	576	577	578	579	8546	8641	8737	8832
48111660	48	Alberta	4811	4811052	Strathcona County	1	835	8350104.12	774	777	779	782	8546	8641	8737	8832
48111661	48	Alberta	4811	4811052	Strathcona County	1	835	8350103.00	574	580	587	593	7115	7085	7056	7026
48111662	48	Alberta	4811	4811052	Strathcona County	1	835	8350103.00	411	409	407	405	7115	7085	7056	7026
48111663	48	Alberta	4811	4811052	Strathcona County	1	835	8350105.05	585	534	482	431	4742	4731	4720	4709
48111664	48	Alberta	4811	4811052	Strathcona County	1	835	8350105.05	324	352	380	408	4742	4731	4720	4709
48111665	48	Alberta	4811	4811052	Strathcona County	1	835	8350105.05	656	658	659	661	4742	4731	4720	4709
48111666	48	Alberta	4811	4811052	Strathcona County	1	835	8350105.04	572	577	582	587	4313	4302	4292	4281
48111667	48	Alberta	4811	4811052	Strathcona County	1	835	8350105.04	648	662	677	691	4313	4302	4292	4281
48111668	48	Alberta	4811	4811052	Strathcona County	1	835	8350105.04	536	516	495	475	4313	4302	4292	4281
48111669	48	Alberta	4811	4811052	Strathcona County	1	835	8350105.05	867	849	832	814	4742	4731	4720	4709
48111670	48	Alberta	4811	4811052	Strathcona County	1	835	8350106.02	461	455	450	444	4384	4350	4317	4283
48111671	48	Alberta	4811	4811052	Strathcona County	1	835	8350106.02	474	470	467	463	4384	4350	4317	4283
48111672	48	Alberta	4811	4811052	Strathcona County	1	835	8350106.02	511	512	514	515	4384	4350	4317	4283
48111673	48	Alberta	4811	4811052	Strathcona County	1	835	8350106.02	563	567	570	574	4384	4350	4317	4283
48111674	48	Alberta	4811	4811052	Strathcona County	1	835	8350106.02	619	618	617	616	4384	4350	4317	4283
48111675	48	Alberta	4811	4811052	Strathcona County	1	835	8350106.02	430	421	411	402	4384	4350	4317	4283
48111676	48	Alberta	4811	4811052	Strathcona County	1	835	8350105.03	1173	1118	1062	1007	4037	4018	3999	3980
48111677	48	Alberta	4811	4811052	Strathcona County	1	835	8350105.03	638	636	633	631	4037	4018	3999	3980
48111678	48	Alberta	4811	4811052	Strathcona County	1	835	8350105.04	597	600	604	607	4313	4302	4292	4281
48111679	48	Alberta	4811	4811052	Strathcona County	1	835	8350105.04	448	445	443	440	4313	4302	4292	4281
48111680	48	Alberta	4811	4811052	Strathcona County	1	835	8350105.04	562	556	550	544	4313	4302	4292	4281
48111681	48	Alberta	4811	4811052	Strathcona County	1	835	8350105.03	477	479	480	482	4037	4018	3999	3980
48111682	48	Alberta	4811	4811052	Strathcona County	1	835	8350105.03	410	403	395	388	4037	4018	3999	3980
48111683	48	Alberta	4811	4811052	Strathcona County	1	835	8350105.04	455	453	451	449	4313	4302	4292	4281
48111684	48	Alberta	4811	4811052	Strathcona County	1	835	8350105.04	495	493	490	488	4313	4302	4292	4281
48111685	48	Alberta	4811	4811052	Strathcona County	1	835	8350105.05	579	597	614	632	4742	4731	4720	4709
48111686	48	Alberta	4811	4811052	Strathcona County	1	835	8350105.06	557	571	584	598	4694	4687	4679	4672
48111687	48	Alberta	4811	4811052	Strathcona County	1	835	8350105.06	668	669	669	670	4694	4687	4679	4672
48111688	48	Alberta	4811	4811052	Strathcona County	1	835	8350105.06	730	732	734	736	4694	4687	4679	4672
48111689	48	Alberta	4811	4811052	Strathcona County	1	835	8350104.02	487	479	471	463	6333	6341	6350	6358
48111690	48	Alberta	4811	4811052	Strathcona County	1	835	8350105.06	798	785	771	758	4694	4687	4679	4672
48111691	48	Alberta	4811	4811052	Strathcona County	1	835	8350105.06	725	725	725	725	4694	4687	4679	4672
48111692	48	Alberta	4811	4811012	Leduc County	1	835	8350150.00	711	722	732	743	8153	8324	8494	8664
48111693	48	Alberta	4811	4811012	Leduc County	1	835	8350150.00	848	857	867	876	8153	8324	8494	8664
48111694	48	Alberta	4811	4811012	Leduc County	1	835	8350150.00	497	503	510	516	8153	8324	8494	8664
48111695	48	Alberta	4811	4811012	Leduc County	1	835	8350150.00	597	607	616	626	8153	8324	8494	8664
48111696	48	Alberta	4811	4811012	Leduc County	1	835	8350150.00	898	892	887	881	8153	8324	8494	8664
48111697	48	Alberta	4811	4811012	Leduc County	1	835	8350150.00	884	915	947	978	8153	8324	8494	8664
48111698	48	Alberta	4811	4811012	Leduc County	1	835	8350150.00	608	587	566	545	8153	8324	8494	8664
48111699	48	Alberta	4811	4811013	Beaumont	1	835	8350151.02	1413	1468	1524	1579	5669	5934	6199	6464
48111700	48	Alberta	4811	4811013	Beaumont	1	835	8350151.02	564	560	555	551	5669	5934	6199	6464
48111701	48	Alberta	4811	4811013	Beaumont	1	835	8350151.02	442	443	445	446	5669	5934	6199	6464
48111702	48	Alberta	4811	4811013	Beaumont	1	835	8350151.02	558	553	547	542	5669	5934	6199	6464
48111703	48	Alberta	4811	4811013	Beaumont	1	835	8350151.01	437	446	456	465	8437	8995	9552	10110
48111704	48	Alberta	4811	4811013	Beaumont	1	835	8350151.01	479	461	444	426	8437	8995	9552	10110
48111705	48	Alberta	4811	4811013	Beaumont	1	835	8350151.01	405	402	400	397	8437	8995	9552	10110
48111708	48	Alberta	4811	4811013	Beaumont	1	835	8350151.01	373	374	376	377	8437	8995	9552	10110
48111709	48	Alberta	4811	4811013	Beaumont	1	835	8350151.02	1069	1244	1418	1593	5669	5934	6199	6464
48111710	48	Alberta	4811	4811013	Beaumont	1	835	8350151.02	1623	1666	1710	1753	5669	5934	6199	6464
48111711	48	Alberta	4811	4811012	Leduc County	1	835	8350150.00	775	742	709	676	8153	8324	8494	8664
48111712	48	Alberta	4811	4811012	Leduc County	1	835	8350150.00	477	455	432	410	8153	8324	8494	8664
48111713	48	Alberta	4811	4811016	Leduc	1	835	8350152.00	704	701	699	696	7533	7743	7952	8162
48111714	48	Alberta	4811	4811016	Leduc	1	835	8350152.00	470	473	475	478	7533	7743	7952	8162
48111715	48	Alberta	4811	4811016	Leduc	1	835	8350153.00	528	543	557	572	10550	10727	10905	11082
48111716	48	Alberta	4811	4811016	Leduc	1	835	8350153.00	916	901	885	870	10550	10727	10905	11082
48111717	48	Alberta	4811	4811016	Leduc	1	835	8350153.00	497	490	484	477	10550	10727	10905	11082
48111718	48	Alberta	4811	4811016	Leduc	1	835	8350153.00	414	427	440	453	10550	10727	10905	11082
48111719	48	Alberta	4811	4811016	Leduc	1	835	8350153.00	563	560	558	555	10550	10727	10905	11082
48111720	48	Alberta	4811	4811016	Leduc	1	835	8350153.00	681	691	702	712	10550	10727	10905	11082
48111721	48	Alberta	4811	4811016	Leduc	1	835	8350152.00	331	329	326	324	7533	7743	7952	8162
48111722	48	Alberta	4811	4811016	Leduc	1	835	8350154.00	763	764	764	765	6670	6758	6845	6933
48111723	48	Alberta	4811	4811016	Leduc	1	835	8350152.00	536	540	545	549	7533	7743	7952	8162
48111724	48	Alberta	4811	4811016	Leduc	1	835	8350152.00	784	785	786	787	7533	7743	7952	8162
48111725	48	Alberta	4811	4811016	Leduc	1	835	8350152.00	649	646	644	641	7533	7743	7952	8162
48111726	48	Alberta	4811	4811016	Leduc	1	835	8350152.00	2471	2684	2898	3111	7533	7743	7952	8162
48111727	48	Alberta	4811	4811016	Leduc	1	835	8350152.00	679	678	678	677	7533	7743	7952	8162
48111728	48	Alberta	4811	4811016	Leduc	1	835	8350152.00	556	554	551	549	7533	7743	7952	8162
48111729	48	Alberta	4811	4811016	Leduc	1	835	8350152.00	354	352	351	349	7533	7743	7952	8162
48111730	48	Alberta	4811	4811016	Leduc	1	835	8350154.00	2496	2868	3239	3611	6670	6758	6845	6933
48111731	48	Alberta	4811	4811016	Leduc	1	835	8350154.00	537	534	532	529	6670	6758	6845	6933
48111732	48	Alberta	4811	4811016	Leduc	1	835	8350154.00	500	495	491	486	6670	6758	6845	6933
48111734	48	Alberta	4811	4811016	Leduc	1	835	8350153.00	581	576	570	565	10550	10727	10905	11082
48111735	48	Alberta	4811	4811016	Leduc	1	835	8350153.00	543	537	530	524	10550	10727	10905	11082
48111736	48	Alberta	4811	4811016	Leduc	1	835	8350153.00	1966	2193	2421	2648	10550	10727	10905	11082
48111737	48	Alberta	4811	4811016	Leduc	1	835	8350154.00	2374	2097	1819	1542	6670	6758	6845	6933
48111738	48	Alberta	4811	4811012	Leduc County	1	835	8350155.00	979	1451	1923	2395	5828	6415	7001	7588
48111739	48	Alberta	4811	4811012	Leduc County	1	835	8350150.00	792	975	1159	1342	8153	8324	8494	8664
48111740	48	Alberta	4811	4811012	Leduc County	1	835	8350150.00	531	530	530	529	8153	8324	8494	8664
48111741	48	Alberta	4811	4811012	Leduc County	1	835	8350150.00	536	538	540	542	8153	8324	8494	8664
48111742	48	Alberta	4811	4811001	Wetaskiwin County No. 10	4	996	9948.00	467	466	465	464	1012916	1024654	1036391	1048129
48111743	48	Alberta	4811	4811011	Millet	4	996	9948.00	564	552	541	529	1012916	1024654	1036391	1048129
48111744	48	Alberta	4811	4811011	Millet	4	996	9948.00	445	441	436	432	1012916	1024654	1036391	1048129
48111745	48	Alberta	4811	4811011	Millet	4	996	9948.00	628	614	599	585	1012916	1024654	1036391	1048129
48111746	48	Alberta	4811	4811011	Millet	4	996	9948.00	426	427	427	428	1012916	1024654	1036391	1048129
48111747	48	Alberta	4811	4811001	Wetaskiwin County No. 10	4	996	9948.00	497	506	514	523	1012916	1024654	1036391	1048129
48111748	48	Alberta	4811	4811001	Wetaskiwin County No. 10	4	996	9948.00	638	646	653	661	1012916	1024654	1036391	1048129
48111749	48	Alberta	4811	4811001	Wetaskiwin County No. 10	4	996	9948.00	734	742	749	757	1012916	1024654	1036391	1048129
48111750	48	Alberta	4811	4811001	Wetaskiwin County No. 10	4	996	9948.00	558	562	566	570	1012916	1024654	1036391	1048129
48111751	48	Alberta	4811	4811002	Wetaskiwin	3	865	9948.00	815	805	794	784	1012916	1024654	1036391	1048129
48111752	48	Alberta	4811	4811002	Wetaskiwin	3	865	9948.00	871	903	936	968	1012916	1024654	1036391	1048129
48111753	48	Alberta	4811	4811002	Wetaskiwin	3	865	9948.00	515	512	508	505	1012916	1024654	1036391	1048129
48111754	48	Alberta	4811	4811002	Wetaskiwin	3	865	9948.00	447	445	442	440	1012916	1024654	1036391	1048129
48111755	48	Alberta	4811	4811002	Wetaskiwin	3	865	9948.00	810	836	863	889	1012916	1024654	1036391	1048129
48111756	48	Alberta	4811	4811002	Wetaskiwin	3	865	9948.00	630	646	661	677	1012916	1024654	1036391	1048129
48111757	48	Alberta	4811	4811001	Wetaskiwin County No. 10	4	996	9948.00	534	533	533	532	1012916	1024654	1036391	1048129
48111758	48	Alberta	4811	4811002	Wetaskiwin	3	865	9948.00	625	624	624	623	1012916	1024654	1036391	1048129
48111759	48	Alberta	4811	4811002	Wetaskiwin	3	865	9948.00	711	700	688	677	1012916	1024654	1036391	1048129
48111760	48	Alberta	4811	4811002	Wetaskiwin	3	865	9948.00	506	501	497	492	1012916	1024654	1036391	1048129
48111761	48	Alberta	4811	4811002	Wetaskiwin	3	865	9948.00	538	525	512	499	1012916	1024654	1036391	1048129
48111762	48	Alberta	4811	4811002	Wetaskiwin	3	865	9948.00	698	668	639	609	1012916	1024654	1036391	1048129
48111763	48	Alberta	4811	4811002	Wetaskiwin	3	865	9948.00	610	611	611	612	1012916	1024654	1036391	1048129
48111764	48	Alberta	4811	4811002	Wetaskiwin	3	865	9948.00	383	381	378	376	1012916	1024654	1036391	1048129
48111765	48	Alberta	4811	4811002	Wetaskiwin	3	865	9948.00	639	655	670	686	1012916	1024654	1036391	1048129
48111766	48	Alberta	4811	4811002	Wetaskiwin	3	865	9948.00	431	433	435	437	1012916	1024654	1036391	1048129
48111767	48	Alberta	4811	4811002	Wetaskiwin	3	865	9948.00	351	356	360	365	1012916	1024654	1036391	1048129
48111768	48	Alberta	4811	4811002	Wetaskiwin	3	865	9948.00	485	490	496	501	1012916	1024654	1036391	1048129
48111769	48	Alberta	4811	4811002	Wetaskiwin	3	865	9948.00	531	539	548	556	1012916	1024654	1036391	1048129
48111770	48	Alberta	4811	4811002	Wetaskiwin	3	865	9948.00	506	506	507	507	1012916	1024654	1036391	1048129
48111771	48	Alberta	4811	4811002	Wetaskiwin	3	865	9948.00	618	623	628	633	1012916	1024654	1036391	1048129
48111772	48	Alberta	4811	4811002	Wetaskiwin	3	865	9948.00	832	819	805	792	1012916	1024654	1036391	1048129
48111773	48	Alberta	4811	4811801	Ermineskin 138	5	997	9948.00	1991	2107	2224	2340	1012916	1024654	1036391	1048129
48111774	48	Alberta	4811	4811803	Louis Bull 138B	5	997	9948.00	208	205	202	199	1012916	1024654	1036391	1048129
48111775	48	Alberta	4811	4811803	Louis Bull 138B	5	997	9948.00	1075	1051	1028	1004	1012916	1024654	1036391	1048129
48111776	48	Alberta	4811	4811001	Wetaskiwin County No. 10	4	996	9948.00	451	452	454	455	1012916	1024654	1036391	1048129
48111777	48	Alberta	4811	4811001	Wetaskiwin County No. 10	4	996	9948.00	483	479	474	470	1012916	1024654	1036391	1048129
48111778	48	Alberta	4811	4811001	Wetaskiwin County No. 10	4	996	9948.00	549	548	548	547	1012916	1024654	1036391	1048129
48111779	48	Alberta	4811	4811802	Pigeon Lake 138A	5	997	9948.00	474	463	451	440	1012916	1024654	1036391	1048129
48111780	48	Alberta	4811	4811008	Ma-Me-O Beach	4	996	9948.00	112	112	111	111	1012916	1024654	1036391	1048129
48111781	48	Alberta	4811	4811001	Wetaskiwin County No. 10	4	996	9948.00	455	473	490	508	1012916	1024654	1036391	1048129
48111782	48	Alberta	4811	4811009	Silver Beach	7	999	9948.00	55	57	60	62	1012916	1024654	1036391	1048129
48111783	48	Alberta	4811	4811003	Argentia Beach	7	999	9948.00	17	20	22	25	1012916	1024654	1036391	1048129
48111784	48	Alberta	4811	4811023	Golden Days	1	835	8350157.00	145	149	152	156	4230	4338	4447	4555
48111785	48	Alberta	4811	4811022	Itaska Beach	1	835	8350157.00	21	21	22	22	4230	4338	4447	4555
48111786	48	Alberta	4811	4811012	Leduc County	1	835	8350157.00	448	463	479	494	4230	4338	4447	4555
48111787	48	Alberta	4811	4811020	Sundance Beach	1	835	8350157.00	80	78	77	75	4230	4338	4447	4555
48111788	48	Alberta	4811	4811012	Leduc County	1	835	8350157.00	509	525	540	556	4230	4338	4447	4555
48111789	48	Alberta	4811	4811021	Thorsby	1	835	8350157.00	835	872	910	947	4230	4338	4447	4555
48111790	48	Alberta	4811	4811012	Leduc County	1	835	8350155.00	531	540	548	557	5828	6415	7001	7588
48111791	48	Alberta	4811	4811012	Leduc County	1	835	8350155.00	508	507	507	506	5828	6415	7001	7588
48111792	48	Alberta	4811	4811019	Calmar	1	835	8350155.00	480	486	492	498	5828	6415	7001	7588
48111793	48	Alberta	4811	4811019	Calmar	1	835	8350155.00	495	497	498	500	5828	6415	7001	7588
48111794	48	Alberta	4811	4811019	Calmar	1	835	8350155.00	537	581	625	669	5828	6415	7001	7588
48111795	48	Alberta	4811	4811012	Leduc County	1	835	8350155.00	517	515	513	511	5828	6415	7001	7588
48111796	48	Alberta	4811	4811019	Calmar	1	835	8350155.00	510	510	509	509	5828	6415	7001	7588
48111797	48	Alberta	4811	4811012	Leduc County	1	835	8350155.00	650	657	664	671	5828	6415	7001	7588
48111798	48	Alberta	4811	4811001	Wetaskiwin County No. 10	4	996	9948.00	537	547	558	568	1012916	1024654	1036391	1048129
48111799	48	Alberta	4811	4811001	Wetaskiwin County No. 10	4	996	9948.00	567	560	552	545	1012916	1024654	1036391	1048129
48111800	48	Alberta	4811	4811012	Leduc County	1	835	8350155.00	617	667	716	766	5828	6415	7001	7588
48111802	48	Alberta	4811	4811018	Devon	1	835	8350156.00	648	647	645	644	6456	6407	6359	6310
48111803	48	Alberta	4811	4811018	Devon	1	835	8350156.00	599	594	590	585	6456	6407	6359	6310
48111804	48	Alberta	4811	4811018	Devon	1	835	8350156.00	508	512	517	521	6456	6407	6359	6310
48111805	48	Alberta	4811	4811018	Devon	1	835	8350156.00	442	438	435	431	6456	6407	6359	6310
48111806	48	Alberta	4811	4811018	Devon	1	835	8350156.00	430	426	421	417	6456	6407	6359	6310
48111807	48	Alberta	4811	4811018	Devon	1	835	8350156.00	563	568	574	579	6456	6407	6359	6310
48111808	48	Alberta	4811	4811018	Devon	1	835	8350156.00	479	475	472	468	6456	6407	6359	6310
48111809	48	Alberta	4811	4811018	Devon	1	835	8350156.00	569	569	568	568	6456	6407	6359	6310
48111810	48	Alberta	4811	4811018	Devon	1	835	8350156.00	376	371	367	362	6456	6407	6359	6310
48111811	48	Alberta	4811	4811034	Parkland County	1	835	8350160.01	660	669	677	686	5783	5774	5764	5755
48111812	48	Alberta	4811	4811034	Parkland County	1	835	8350160.01	634	620	605	591	5783	5774	5764	5755
48111813	48	Alberta	4811	4811034	Parkland County	1	835	8350160.01	664	657	649	642	5783	5774	5764	5755
48111814	48	Alberta	4811	4811034	Parkland County	1	835	8350160.01	615	620	626	631	5783	5774	5764	5755
48111815	48	Alberta	4811	4811034	Parkland County	1	835	8350160.01	589	581	573	565	5783	5774	5764	5755
48111816	48	Alberta	4811	4811034	Parkland County	1	835	8350160.01	413	425	436	448	5783	5774	5764	5755
48111817	48	Alberta	4811	4811034	Parkland County	1	835	8350160.01	509	514	520	525	5783	5774	5764	5755
48111818	48	Alberta	4811	4811034	Parkland County	1	835	8350160.01	714	707	699	692	5783	5774	5764	5755
48111819	48	Alberta	4811	4811034	Parkland County	1	835	8350160.01	531	522	514	505	5783	5774	5764	5755
48111820	48	Alberta	4811	4811034	Parkland County	1	835	8350160.01	454	459	465	470	5783	5774	5764	5755
48111821	48	Alberta	4811	4811034	Parkland County	1	835	8350160.02	524	545	565	586	3670	3856	4041	4227
48111822	48	Alberta	4811	4811034	Parkland County	1	835	8350160.02	430	429	427	426	3670	3856	4041	4227
48111823	48	Alberta	4811	4811034	Parkland County	1	835	8350160.02	571	555	538	522	3670	3856	4041	4227
48111825	48	Alberta	4811	4811048	Stony Plain	1	835	8350163.06	1541	1569	1598	1626	6813	7029	7245	7461
48111826	48	Alberta	4811	4811048	Stony Plain	1	835	8350163.06	390	388	387	385	6813	7029	7245	7461
48111827	48	Alberta	4811	4811048	Stony Plain	1	835	8350163.06	536	534	532	530	6813	7029	7245	7461
48111828	48	Alberta	4811	4811048	Stony Plain	1	835	8350163.06	385	386	386	387	6813	7029	7245	7461
48111829	48	Alberta	4811	4811048	Stony Plain	1	835	8350163.06	415	421	428	434	6813	7029	7245	7461
48111830	48	Alberta	4811	4811048	Stony Plain	1	835	8350163.06	439	430	422	413	6813	7029	7245	7461
48111831	48	Alberta	4811	4811048	Stony Plain	1	835	8350163.05	642	633	624	615	5640	5762	5883	6005
48111833	48	Alberta	4811	4811048	Stony Plain	1	835	8350163.05	491	488	486	483	5640	5762	5883	6005
48111835	48	Alberta	4811	4811048	Stony Plain	1	835	8350163.03	648	650	653	655	3025	3115	3206	3296
48111836	48	Alberta	4811	4811048	Stony Plain	1	835	8350163.03	487	480	474	467	3025	3115	3206	3296
48111837	48	Alberta	4811	4811048	Stony Plain	1	835	8350163.03	1383	1440	1496	1553	3025	3115	3206	3296
48111838	48	Alberta	4811	4811048	Stony Plain	1	835	8350163.03	507	545	583	621	3025	3115	3206	3296
48111839	48	Alberta	4811	4811048	Stony Plain	1	835	8350163.06	474	470	465	461	6813	7029	7245	7461
48111840	48	Alberta	4811	4811034	Parkland County	1	835	8350160.02	598	611	624	637	3670	3856	4041	4227
48111841	48	Alberta	4811	4811034	Parkland County	1	835	8350165.01	470	463	457	450	2752	2817	2883	2948
48111842	48	Alberta	4811	4811046	Spring Lake	1	835	8350165.01	566	599	633	666	2752	2817	2883	2948
48111843	48	Alberta	4811	4811034	Parkland County	1	835	8350165.01	563	578	594	609	2752	2817	2883	2948
48111844	48	Alberta	4811	4811034	Parkland County	1	835	8350165.02	706	697	689	680	6982	7135	7287	7440
48111845	48	Alberta	4811	4811034	Parkland County	1	835	8350165.02	621	627	632	638	6982	7135	7287	7440
48111846	48	Alberta	4811	4811034	Parkland County	1	835	8350165.01	542	551	559	568	2752	2817	2883	2948
48111847	48	Alberta	4811	4811034	Parkland County	1	835	8350164.02	809	819	828	838	10606	10778	10950	11122
48111848	48	Alberta	4811	4811034	Parkland County	1	835	8350164.02	806	805	803	802	10606	10778	10950	11122
48111849	48	Alberta	4811	4811034	Parkland County	1	835	8350164.02	976	979	983	986	10606	10778	10950	11122
48111850	48	Alberta	4811	4811034	Parkland County	1	835	8350164.02	1098	1097	1097	1096	10606	10778	10950	11122
48111851	48	Alberta	4811	4811034	Parkland County	1	835	8350164.02	664	658	651	645	10606	10778	10950	11122
48111852	48	Alberta	4811	4811034	Parkland County	1	835	8350164.02	671	677	683	689	10606	10778	10950	11122
48111853	48	Alberta	4811	4811034	Parkland County	1	835	8350164.02	560	563	565	568	10606	10778	10950	11122
48111854	48	Alberta	4811	4811034	Parkland County	1	835	8350164.02	1072	1102	1131	1161	10606	10778	10950	11122
48111855	48	Alberta	4811	4811034	Parkland County	1	835	8350164.02	1511	1637	1762	1888	10606	10778	10950	11122
48111856	48	Alberta	4811	4811034	Parkland County	1	835	8350164.02	554	469	384	299	10606	10778	10950	11122
48111857	48	Alberta	4811	4811049	Spruce Grove	1	835	8350161.01	2028	2185	2343	2500	4722	4949	5177	5404
48111858	48	Alberta	4811	4811049	Spruce Grove	1	835	8350161.01	737	728	719	710	4722	4949	5177	5404
48111859	48	Alberta	4811	4811049	Spruce Grove	1	835	8350161.01	438	404	371	337	4722	4949	5177	5404
48111860	48	Alberta	4811	4811049	Spruce Grove	1	835	8350162.01	758	781	805	828	2589	2663	2737	2811
48111861	48	Alberta	4811	4811049	Spruce Grove	1	835	8350162.01	546	543	541	538	2589	2663	2737	2811
48111862	48	Alberta	4811	4811049	Spruce Grove	1	835	8350162.01	636	648	659	671	2589	2663	2737	2811
48111863	48	Alberta	4811	4811049	Spruce Grove	1	835	8350162.01	648	690	733	775	2589	2663	2737	2811
48111864	48	Alberta	4811	4811049	Spruce Grove	1	835	8350162.02	921	777	632	487	12101	13031	13961	14891
48111865	48	Alberta	4811	4811049	Spruce Grove	1	835	8350162.02	356	360	365	369	12101	13031	13961	14891
48111866	48	Alberta	4811	4811049	Spruce Grove	1	835	8350162.02	4323	4886	5448	6011	12101	13031	13961	14891
48111867	48	Alberta	4811	4811049	Spruce Grove	1	835	8350162.02	2648	3008	3367	3727	12101	13031	13961	14891
48111868	48	Alberta	4811	4811049	Spruce Grove	1	835	8350162.02	404	402	399	397	12101	13031	13961	14891
48111869	48	Alberta	4811	4811049	Spruce Grove	1	835	8350162.02	619	621	622	624	12101	13031	13961	14891
48111870	48	Alberta	4811	4811049	Spruce Grove	1	835	8350162.02	346	344	343	341	12101	13031	13961	14891
48111871	48	Alberta	4811	4811049	Spruce Grove	1	835	8350162.02	1405	1526	1648	1769	12101	13031	13961	14891
48111872	48	Alberta	4811	4811049	Spruce Grove	1	835	8350162.02	1078	1107	1137	1166	12101	13031	13961	14891
48111873	48	Alberta	4811	4811049	Spruce Grove	1	835	8350161.02	445	446	446	447	7592	7665	7739	7812
48111874	48	Alberta	4811	4811049	Spruce Grove	1	835	8350161.02	649	667	686	704	7592	7665	7739	7812
48111875	48	Alberta	4811	4811049	Spruce Grove	1	835	8350161.02	493	487	480	474	7592	7665	7739	7812
48111876	48	Alberta	4811	4811049	Spruce Grove	1	835	8350161.02	572	573	573	574	7592	7665	7739	7812
48111877	48	Alberta	4811	4811049	Spruce Grove	1	835	8350161.02	837	834	832	829	7592	7665	7739	7812
48111878	48	Alberta	4811	4811049	Spruce Grove	1	835	8350161.02	1329	1403	1476	1550	7592	7665	7739	7812
48111880	48	Alberta	4811	4811049	Spruce Grove	1	835	8350161.02	770	769	768	767	7592	7665	7739	7812
48111882	48	Alberta	4811	4811049	Spruce Grove	1	835	8350161.02	447	447	446	446	7592	7665	7739	7812
48111883	48	Alberta	4811	4811049	Spruce Grove	1	835	8350161.02	631	634	636	639	7592	7665	7739	7812
48111884	48	Alberta	4811	4811049	Spruce Grove	1	835	8350161.02	603	595	588	580	7592	7665	7739	7812
48111886	48	Alberta	4811	4811034	Parkland County	1	835	8350164.02	1294	1370	1445	1521	10606	10778	10950	11122
48111889	48	Alberta	4811	4811062	St. Albert	1	835	8350120.06	808	806	805	803	11000	11551	12103	12654
48111890	48	Alberta	4811	4811062	St. Albert	1	835	8350120.06	616	610	605	599	11000	11551	12103	12654
48111891	48	Alberta	4811	4811062	St. Albert	1	835	8350120.06	754	746	737	729	11000	11551	12103	12654
48111892	48	Alberta	4811	4811062	St. Albert	1	835	8350120.06	590	589	587	586	11000	11551	12103	12654
48111893	48	Alberta	4811	4811062	St. Albert	1	835	8350120.06	546	543	539	536	11000	11551	12103	12654
48111894	48	Alberta	4811	4811062	St. Albert	1	835	8350120.06	505	502	500	497	11000	11551	12103	12654
48111895	48	Alberta	4811	4811062	St. Albert	1	835	8350120.05	538	535	533	530	6417	6354	6290	6227
48111897	48	Alberta	4811	4811062	St. Albert	1	835	8350120.05	624	624	624	624	6417	6354	6290	6227
48111898	48	Alberta	4811	4811062	St. Albert	1	835	8350120.05	922	914	907	899	6417	6354	6290	6227
48111899	48	Alberta	4811	4811062	St. Albert	1	835	8350120.05	506	498	490	482	6417	6354	6290	6227
48111900	48	Alberta	4811	4811062	St. Albert	1	835	8350120.06	549	546	544	541	11000	11551	12103	12654
48111901	48	Alberta	4811	4811062	St. Albert	1	835	8350120.05	1066	1057	1049	1040	6417	6354	6290	6227
48111902	48	Alberta	4811	4811062	St. Albert	1	835	8350120.05	515	505	494	484	6417	6354	6290	6227
48111903	48	Alberta	4811	4811062	St. Albert	1	835	8350120.05	546	541	537	532	6417	6354	6290	6227
48111904	48	Alberta	4811	4811062	St. Albert	1	835	8350120.05	573	565	558	550	6417	6354	6290	6227
48111908	48	Alberta	4811	4811062	St. Albert	1	835	8350140.03	484	481	479	476	11498	11858	12217	12577
48111909	48	Alberta	4811	4811062	St. Albert	1	835	8350140.03	405	401	397	393	11498	11858	12217	12577
48111910	48	Alberta	4811	4811062	St. Albert	1	835	8350140.03	428	428	428	428	11498	11858	12217	12577
48111911	48	Alberta	4811	4811062	St. Albert	1	835	8350140.03	830	826	821	817	11498	11858	12217	12577
48111912	48	Alberta	4811	4811062	St. Albert	1	835	8350140.03	1136	1112	1089	1065	11498	11858	12217	12577
48111913	48	Alberta	4811	4811062	St. Albert	1	835	8350140.03	553	550	547	544	11498	11858	12217	12577
48111914	48	Alberta	4811	4811062	St. Albert	1	835	8350140.03	1430	1467	1504	1541	11498	11858	12217	12577
48111915	48	Alberta	4811	4811062	St. Albert	1	835	8350120.06	628	637	646	655	11000	11551	12103	12654
48111916	48	Alberta	4811	4811062	St. Albert	1	835	8350120.03	1219	1210	1200	1191	2779	2760	2740	2721
48111917	48	Alberta	4811	4811062	St. Albert	1	835	8350120.03	562	546	531	515	2779	2760	2740	2721
48111918	48	Alberta	4811	4811062	St. Albert	1	835	8350120.03	563	571	578	586	2779	2760	2740	2721
48111919	48	Alberta	4811	4811062	St. Albert	1	835	8350120.03	435	433	431	429	2779	2760	2740	2721
48111920	48	Alberta	4811	4811062	St. Albert	1	835	8350120.01	722	721	720	719	7544	7514	7483	7453
48111921	48	Alberta	4811	4811062	St. Albert	1	835	8350120.02	487	484	482	479	4143	4172	4202	4231
48111922	48	Alberta	4811	4811062	St. Albert	1	835	8350120.01	461	460	459	458	7544	7514	7483	7453
48111923	48	Alberta	4811	4811062	St. Albert	1	835	8350120.02	1036	1043	1051	1058	4143	4172	4202	4231
48111924	48	Alberta	4811	4811062	St. Albert	1	835	8350120.01	483	489	494	500	7544	7514	7483	7453
48111925	48	Alberta	4811	4811062	St. Albert	1	835	8350120.01	800	802	803	805	7544	7514	7483	7453
48111926	48	Alberta	4811	4811062	St. Albert	1	835	8350120.01	498	485	473	460	7544	7514	7483	7453
48111927	48	Alberta	4811	4811062	St. Albert	1	835	8350120.01	368	377	385	394	7544	7514	7483	7453
48111928	48	Alberta	4811	4811062	St. Albert	1	835	8350121.02	409	409	410	410	4461	4461	4462	4462
48111929	48	Alberta	4811	4811062	St. Albert	1	835	8350121.02	540	539	539	538	4461	4461	4462	4462
48111930	48	Alberta	4811	4811062	St. Albert	1	835	8350121.02	533	536	538	541	4461	4461	4462	4462
48111931	48	Alberta	4811	4811062	St. Albert	1	835	8350121.02	586	589	591	594	4461	4461	4462	4462
48111932	48	Alberta	4811	4811062	St. Albert	1	835	8350121.02	348	344	339	335	4461	4461	4462	4462
48111933	48	Alberta	4811	4811062	St. Albert	1	835	8350121.02	615	614	613	612	4461	4461	4462	4462
48111934	48	Alberta	4811	4811062	St. Albert	1	835	8350121.02	884	881	877	874	4461	4461	4462	4462
48111935	48	Alberta	4811	4811062	St. Albert	1	835	8350121.02	547	550	554	557	4461	4461	4462	4462
48111936	48	Alberta	4811	4811062	St. Albert	1	835	8350121.04	394	391	389	386	6101	6091	6082	6072
48111937	48	Alberta	4811	4811062	St. Albert	1	835	8350121.04	463	459	455	451	6101	6091	6082	6072
48111938	48	Alberta	4811	4811062	St. Albert	1	835	8350121.04	570	567	563	560	6101	6091	6082	6072
48111939	48	Alberta	4811	4811062	St. Albert	1	835	8350121.04	1743	1750	1757	1764	6101	6091	6082	6072
48111940	48	Alberta	4811	4811062	St. Albert	1	835	8350121.04	464	458	453	447	6101	6091	6082	6072
48111941	48	Alberta	4811	4811062	St. Albert	1	835	8350121.04	559	556	552	549	6101	6091	6082	6072
48111942	48	Alberta	4811	4811062	St. Albert	1	835	8350121.04	559	563	566	570	6101	6091	6082	6072
48111943	48	Alberta	4811	4811062	St. Albert	1	835	8350121.04	633	629	626	622	6101	6091	6082	6072
48111944	48	Alberta	4811	4811062	St. Albert	1	835	8350121.03	1262	1264	1267	1269	2295	2311	2326	2342
48111945	48	Alberta	4811	4811062	St. Albert	1	835	8350121.03	472	478	485	491	2295	2311	2326	2342
48111946	48	Alberta	4811	4811062	St. Albert	1	835	8350121.03	560	568	575	583	2295	2311	2326	2342
48111947	48	Alberta	4811	4811062	St. Albert	1	835	8350121.04	716	718	721	723	6101	6091	6082	6072
48111948	48	Alberta	4811	4811062	St. Albert	1	835	8350140.03	1039	1054	1069	1084	11498	11858	12217	12577
48111949	48	Alberta	4811	4811062	St. Albert	1	835	8350121.06	840	832	823	815	6052	6043	6035	6026
48111950	48	Alberta	4811	4811062	St. Albert	1	835	8350121.06	611	616	620	625	6052	6043	6035	6026
48111951	48	Alberta	4811	4811062	St. Albert	1	835	8350121.06	628	624	621	617	6052	6043	6035	6026
48111952	48	Alberta	4811	4811062	St. Albert	1	835	8350121.06	578	577	577	576	6052	6043	6035	6026
48111953	48	Alberta	4811	4811062	St. Albert	1	835	8350121.06	668	665	662	659	6052	6043	6035	6026
48111954	48	Alberta	4811	4811062	St. Albert	1	835	8350121.06	474	473	471	470	6052	6043	6035	6026
48111955	48	Alberta	4811	4811062	St. Albert	1	835	8350121.06	484	485	486	487	6052	6043	6035	6026
48111956	48	Alberta	4811	4811062	St. Albert	1	835	8350121.06	511	507	504	500	6052	6043	6035	6026
48111957	48	Alberta	4811	4811062	St. Albert	1	835	8350121.06	519	533	548	562	6052	6043	6035	6026
48111958	48	Alberta	4811	4811062	St. Albert	1	835	8350121.06	739	731	723	715	6052	6043	6035	6026
48111959	48	Alberta	4811	4811061	Edmonton	1	835	8350079.03	843	1324	1804	2285	3296	3689	4083	4476
48111960	48	Alberta	4811	4811062	St. Albert	1	835	8350120.01	1812	1802	1791	1781	7544	7514	7483	7453
48111961	48	Alberta	4811	4811062	St. Albert	1	835	8350120.01	633	624	614	605	7544	7514	7483	7453
48111962	48	Alberta	4811	4811062	St. Albert	1	835	8350120.01	420	416	413	409	7544	7514	7483	7453
48111963	48	Alberta	4811	4811062	St. Albert	1	835	8350120.01	719	717	716	714	7544	7514	7483	7453
48111964	48	Alberta	4811	4811062	St. Albert	1	835	8350120.01	628	621	615	608	7544	7514	7483	7453
48111965	48	Alberta	4811	4811062	St. Albert	1	835	8350120.02	441	440	438	437	4143	4172	4202	4231
48111966	48	Alberta	4811	4811062	St. Albert	1	835	8350120.02	731	745	758	772	4143	4172	4202	4231
48111967	48	Alberta	4811	4811062	St. Albert	1	835	8350120.02	991	1001	1010	1020	4143	4172	4202	4231
48111968	48	Alberta	4811	4811062	St. Albert	1	835	8350120.02	456	459	463	466	4143	4172	4202	4231
48111970	48	Alberta	4811	4811061	Edmonton	1	835	8350079.04	2524	3470	4415	5361	8833	10367	11900	13434
48111972	48	Alberta	4811	4811061	Edmonton	1	835	8350079.04	1030	1032	1033	1035	8833	10367	11900	13434
48111974	48	Alberta	4811	4811061	Edmonton	1	835	8350006.09	753	748	742	737	5404	5400	5397	5393
48111975	48	Alberta	4811	4811061	Edmonton	1	835	8350006.09	956	953	951	948	5404	5400	5397	5393
48111976	48	Alberta	4811	4811061	Edmonton	1	835	8350006.09	761	756	752	747	5404	5400	5397	5393
48111977	48	Alberta	4811	4811061	Edmonton	1	835	8350006.09	808	814	821	827	5404	5400	5397	5393
48111978	48	Alberta	4811	4811061	Edmonton	1	835	8350006.09	1195	1201	1206	1212	5404	5400	5397	5393
48111979	48	Alberta	4811	4811061	Edmonton	1	835	8350006.09	930	928	925	923	5404	5400	5397	5393
48111980	48	Alberta	4811	4811061	Edmonton	1	835	8350079.02	1583	2134	2684	3235	16313	17681	19049	20417
48111981	48	Alberta	4811	4811804	Stony Plain 135	1	835	8350160.02	764	845	925	1006	3670	3856	4041	4227
48111982	48	Alberta	4811	4811804	Stony Plain 135	1	835	8350160.02	364	424	483	543	3670	3856	4041	4227
48111984	48	Alberta	4811	4811059	Sturgeon County	1	835	8350140.04	906	914	921	929	5377	5489	5600	5712
48111985	48	Alberta	4811	4811059	Sturgeon County	1	835	8350140.04	1398	1442	1486	1530	5377	5489	5600	5712
48111986	48	Alberta	4811	4811059	Sturgeon County	1	835	8350140.04	555	557	559	561	5377	5489	5600	5712
48111987	48	Alberta	4811	4811059	Sturgeon County	1	835	8350140.04	525	522	519	516	5377	5489	5600	5712
48111988	48	Alberta	4811	4811059	Sturgeon County	1	835	8350140.04	0	0	0	0	5377	5489	5600	5712
48111989	48	Alberta	4811	4811059	Sturgeon County	1	835	8350140.04	720	758	795	833	5377	5489	5600	5712
48111990	48	Alberta	4811	4811059	Sturgeon County	1	835	8350142.04	696	691	685	680	5783	5813	5843	5873
48111991	48	Alberta	4811	4811059	Sturgeon County	1	835	8350142.01	614	607	599	592	7077	7134	7190	7247
48111992	48	Alberta	4811	4811059	Sturgeon County	1	835	8350142.01	551	547	544	540	7077	7134	7190	7247
48111993	48	Alberta	4811	4811059	Sturgeon County	1	835	8350142.01	477	472	468	463	7077	7134	7190	7247
48111994	48	Alberta	4811	4811068	Morinville	1	835	8350142.03	1920	2012	2105	2197	8825	9081	9336	9592
48111995	48	Alberta	4811	4811068	Morinville	1	835	8350142.03	543	540	538	535	8825	9081	9336	9592
48111996	48	Alberta	4811	4811068	Morinville	1	835	8350142.03	831	821	810	800	8825	9081	9336	9592
48111997	48	Alberta	4811	4811068	Morinville	1	835	8350142.03	482	470	458	446	8825	9081	9336	9592
48111998	48	Alberta	4811	4811068	Morinville	1	835	8350142.03	120	124	127	131	8825	9081	9336	9592
48111999	48	Alberta	4811	4811068	Morinville	1	835	8350142.03	424	455	487	518	8825	9081	9336	9592
48112000	48	Alberta	4811	4811068	Morinville	1	835	8350142.03	456	452	447	443	8825	9081	9336	9592
48112001	48	Alberta	4811	4811068	Morinville	1	835	8350142.03	1065	1062	1060	1057	8825	9081	9336	9592
48112002	48	Alberta	4811	4811068	Morinville	1	835	8350142.03	585	587	588	590	8825	9081	9336	9592
48112003	48	Alberta	4811	4811068	Morinville	1	835	8350142.03	1767	1925	2083	2241	8825	9081	9336	9592
48112004	48	Alberta	4811	4811068	Morinville	1	835	8350142.03	632	633	633	634	8825	9081	9336	9592
48112005	48	Alberta	4811	4811059	Sturgeon County	1	835	8350141.00	617	612	606	601	6840	6917	6993	7070
48112006	48	Alberta	4811	4811059	Sturgeon County	1	835	8350141.00	652	662	671	681	6840	6917	6993	7070
48112007	48	Alberta	4811	4811059	Sturgeon County	1	835	8350141.00	612	627	641	656	6840	6917	6993	7070
48112008	48	Alberta	4811	4811805	Alexander 134	1	835	8350141.00	592	620	647	675	6840	6917	6993	7070
48112009	48	Alberta	4811	4811805	Alexander 134	1	835	8350141.00	449	436	423	410	6840	6917	6993	7070
48112010	48	Alberta	4811	4811059	Sturgeon County	1	835	8350141.00	730	738	745	753	6840	6917	6993	7070
48112011	48	Alberta	4811	4811059	Sturgeon County	1	835	8350141.00	588	607	625	644	6840	6917	6993	7070
48112012	48	Alberta	4811	4811059	Sturgeon County	1	835	8350141.00	671	678	684	691	6840	6917	6993	7070
48112013	48	Alberta	4811	4811059	Sturgeon County	1	835	8350141.00	629	626	623	620	6840	6917	6993	7070
48112014	48	Alberta	4811	4811034	Parkland County	1	835	8350165.02	671	675	680	684	6982	7135	7287	7440
48112015	48	Alberta	4811	4811034	Parkland County	1	835	8350165.02	886	878	871	863	6982	7135	7287	7440
48112016	48	Alberta	4811	4811806	Wabamun 133A	1	835	8350165.02	0	0	0	0	6982	7135	7287	7440
48112017	48	Alberta	4811	4811806	Wabamun 133A	1	835	8350165.02	450	493	535	578	6982	7135	7287	7440
48112018	48	Alberta	4811	4811806	Wabamun 133A	1	835	8350165.02	723	784	844	905	6982	7135	7287	7440
48112019	48	Alberta	4811	4811044	Kapasiwin	1	835	8350166.00	10	10	10	10	4842	4874	4905	4937
48112020	48	Alberta	4811	4811807	Wabamun 133B	1	835	8350166.00	20	22	25	27	4842	4874	4905	4937
48112022	48	Alberta	4811	4811041	Point Alison	1	835	8350166.00	14	13	12	11	4842	4874	4905	4937
48112023	48	Alberta	4811	4811045	Wabamun	1	835	8350166.00	665	669	674	678	4842	4874	4905	4937
48112024	48	Alberta	4811	4811042	Lakeview	1	835	8350166.00	27	28	28	29	4842	4874	4905	4937
48112025	48	Alberta	4811	4811034	Parkland County	1	835	8350165.02	757	759	760	762	6982	7135	7287	7440
48112026	48	Alberta	4811	4811034	Parkland County	1	835	8350165.02	615	623	630	638	6982	7135	7287	7440
48112028	48	Alberta	4811	4811034	Parkland County	1	835	8350166.00	643	634	626	617	4842	4874	4905	4937
48112029	48	Alberta	4811	4811039	Betula Beach	1	835	8350166.00	11	12	14	15	4842	4874	4905	4937
48112030	48	Alberta	4811	4811038	Seba Beach	1	835	8350166.00	148	153	159	164	4842	4874	4905	4937
48112031	48	Alberta	4811	4811034	Parkland County	1	835	8350166.00	768	782	795	809	4842	4874	4905	4937
48112032	48	Alberta	4811	4811034	Parkland County	1	835	8350166.00	561	579	598	616	4842	4874	4905	4937
48112033	48	Alberta	4811	4811034	Parkland County	1	835	8350166.00	749	760	770	781	4842	4874	4905	4937
48112034	48	Alberta	4811	4811032	Brazeau County	6	998	9948.00	1132	1157	1183	1208	1012916	1024654	1036391	1048129
48112035	48	Alberta	4811	4811032	Brazeau County	6	998	9948.00	745	761	778	794	1012916	1024654	1036391	1048129
48112036	48	Alberta	4811	4811031	Drayton Valley	6	998	9948.00	454	383	313	242	1012916	1024654	1036391	1048129
48112037	48	Alberta	4811	4811031	Drayton Valley	6	998	9948.00	538	533	529	524	1012916	1024654	1036391	1048129
48112038	48	Alberta	4811	4811031	Drayton Valley	6	998	9948.00	598	580	563	545	1012916	1024654	1036391	1048129
48112039	48	Alberta	4811	4811031	Drayton Valley	6	998	9948.00	457	448	438	429	1012916	1024654	1036391	1048129
48112040	48	Alberta	4811	4811031	Drayton Valley	6	998	9948.00	1631	1637	1643	1649	1012916	1024654	1036391	1048129
48112041	48	Alberta	4811	4811031	Drayton Valley	6	998	9948.00	738	766	794	822	1012916	1024654	1036391	1048129
48112042	48	Alberta	4811	4811031	Drayton Valley	6	998	9948.00	451	441	430	420	1012916	1024654	1036391	1048129
48112043	48	Alberta	4811	4811031	Drayton Valley	6	998	9948.00	638	623	607	592	1012916	1024654	1036391	1048129
48112044	48	Alberta	4811	4811031	Drayton Valley	6	998	9948.00	640	532	425	317	1012916	1024654	1036391	1048129
48112045	48	Alberta	4811	4811031	Drayton Valley	6	998	9948.00	696	690	684	678	1012916	1024654	1036391	1048129
48112047	48	Alberta	4811	4811032	Brazeau County	6	998	9948.00	711	747	783	818	1012916	1024654	1036391	1048129
48112048	48	Alberta	4811	4811032	Brazeau County	6	998	9948.00	818	830	843	855	1012916	1024654	1036391	1048129
48112049	48	Alberta	4811	4811032	Brazeau County	6	998	9948.00	745	785	824	864	1012916	1024654	1036391	1048129
48112050	48	Alberta	4811	4811032	Brazeau County	6	998	9948.00	1181	1218	1254	1291	1012916	1024654	1036391	1048129
48112051	48	Alberta	4811	4811032	Brazeau County	6	998	9948.00	870	877	883	890	1012916	1024654	1036391	1048129
48112052	48	Alberta	4811	4811026	Breton	6	998	9948.00	512	527	543	558	1012916	1024654	1036391	1048129
48112053	48	Alberta	4811	4811012	Leduc County	1	835	8350157.00	472	491	511	530	4230	4338	4447	4555
48112054	48	Alberta	4811	4811024	Warburg	1	835	8350157.00	784	780	775	771	4230	4338	4447	4555
48112055	48	Alberta	4811	4811012	Leduc County	1	835	8350157.00	432	451	470	489	4230	4338	4447	4555
48112056	48	Alberta	4811	4811012	Leduc County	1	835	8350157.00	504	508	511	515	4230	4338	4447	4555
48112057	48	Alberta	4811	4811034	Parkland County	1	835	8350165.02	742	782	823	863	6982	7135	7287	7440
48112058	48	Alberta	4811	4811034	Parkland County	1	835	8350165.01	611	626	640	655	2752	2817	2883	2948
48112059	48	Alberta	4811	4811034	Parkland County	1	835	8350165.02	810	815	820	825	6982	7135	7287	7440
48112060	48	Alberta	4811	4811806	Wabamun 133A	1	835	8350165.02	1	2	3	4	6982	7135	7287	7440
48112061	48	Alberta	4811	4811001	Wetaskiwin County No. 10	4	996	9948.00	766	762	757	753	1012916	1024654	1036391	1048129
48112062	48	Alberta	4811	4811005	Poplar Bay	7	999	9948.00	85	89	94	98	1012916	1024654	1036391	1048129
48112063	48	Alberta	4811	4811004	Grandview	4	996	9948.00	109	110	112	113	1012916	1024654	1036391	1048129
48112064	48	Alberta	4811	4811006	Crystal Springs	7	999	9948.00	82	74	67	59	1012916	1024654	1036391	1048129
48112065	48	Alberta	4811	4811007	Norris Beach	7	999	9948.00	44	43	41	40	1012916	1024654	1036391	1048129
48112066	48	Alberta	4811	4811001	Wetaskiwin County No. 10	4	996	9948.00	598	605	613	620	1012916	1024654	1036391	1048129
48112067	48	Alberta	4811	4811001	Wetaskiwin County No. 10	4	996	9948.00	686	705	725	744	1012916	1024654	1036391	1048129
48112068	48	Alberta	4811	4811001	Wetaskiwin County No. 10	4	996	9948.00	575	572	568	565	1012916	1024654	1036391	1048129
48112069	48	Alberta	4811	4811001	Wetaskiwin County No. 10	4	996	9948.00	786	785	785	784	1012916	1024654	1036391	1048129
48112070	48	Alberta	4811	4811001	Wetaskiwin County No. 10	4	996	9948.00	612	614	615	617	1012916	1024654	1036391	1048129
48112071	48	Alberta	4811	4811001	Wetaskiwin County No. 10	4	996	9948.00	435	435	436	436	1012916	1024654	1036391	1048129
48112072	48	Alberta	4811	4811052	Strathcona County	1	835	8350104.02	647	644	641	638	6333	6341	6350	6358
48112073	48	Alberta	4811	4811052	Strathcona County	1	835	8350104.02	508	497	487	476	6333	6341	6350	6358
48112074	48	Alberta	4811	4811052	Strathcona County	1	835	8350105.06	676	695	715	734	4694	4687	4679	4672
48112075	48	Alberta	4811	4811052	Strathcona County	1	835	8350105.03	861	851	842	832	4037	4018	3999	3980
48112076	48	Alberta	4811	4811052	Strathcona County	1	835	8350105.03	86	139	193	246	4037	4018	3999	3980
48112077	48	Alberta	4811	4811052	Strathcona County	1	835	8350105.03	391	392	394	395	4037	4018	3999	3980
48112078	48	Alberta	4811	4811052	Strathcona County	1	835	8350105.06	540	510	481	451	4694	4687	4679	4672
48112079	48	Alberta	4811	4811052	Strathcona County	1	835	8350106.02	434	427	419	412	4384	4350	4317	4283
48112080	48	Alberta	4811	4811052	Strathcona County	1	835	8350106.02	438	436	434	432	4384	4350	4317	4283
48112081	48	Alberta	4811	4811052	Strathcona County	1	835	8350106.02	454	444	435	425	4384	4350	4317	4283
48112082	48	Alberta	4811	4811059	Sturgeon County	1	835	8350142.02	437	451	465	479	3469	3478	3486	3495
48112083	48	Alberta	4811	4811065	Redwater	1	835	8350142.02	357	372	388	403	3469	3478	3486	3495
48112084	48	Alberta	4811	4811065	Redwater	1	835	8350142.02	428	451	475	498	3469	3478	3486	3495
48112085	48	Alberta	4811	4811065	Redwater	1	835	8350142.02	552	549	546	543	3469	3478	3486	3495
48112086	48	Alberta	4811	4811065	Redwater	1	835	8350142.02	606	598	589	581	3469	3478	3486	3495
48112087	48	Alberta	4811	4811059	Sturgeon County	1	835	8350142.02	522	500	477	455	3469	3478	3486	3495
48112088	48	Alberta	4811	4811059	Sturgeon County	1	835	8350142.01	1003	1035	1068	1100	7077	7134	7190	7247
48112090	48	Alberta	4811	4811052	Strathcona County	1	835	8350104.19	542	554	565	577	5364	5751	6139	6526
48112092	48	Alberta	4811	4811052	Strathcona County	1	835	8350104.15	537	528	520	511	3202	3201	3199	3198
48112093	48	Alberta	4811	4811052	Strathcona County	1	835	8350104.15	385	381	378	374	3202	3201	3199	3198
48112094	48	Alberta	4811	4811052	Strathcona County	1	835	8350104.15	971	973	974	976	3202	3201	3199	3198
48112095	48	Alberta	4811	4811052	Strathcona County	1	835	8350104.16	1104	1106	1108	1110	4581	4558	4536	4513
48112096	48	Alberta	4811	4811052	Strathcona County	1	835	8350104.16	506	500	493	487	4581	4558	4536	4513
48112097	48	Alberta	4811	4811052	Strathcona County	1	835	8350104.16	597	594	592	589	4581	4558	4536	4513
48112099	48	Alberta	4811	4811052	Strathcona County	1	835	8350104.16	490	485	479	474	4581	4558	4536	4513
48112100	48	Alberta	4811	4811052	Strathcona County	1	835	8350104.15	819	830	840	851	3202	3201	3199	3198
48112101	48	Alberta	4811	4811052	Strathcona County	1	835	8350104.15	490	489	487	486	3202	3201	3199	3198
48112102	48	Alberta	4811	4811052	Strathcona County	1	835	8350104.18	441	434	427	420	7297	7627	7956	8286
48112103	48	Alberta	4811	4811052	Strathcona County	1	835	8350104.18	375	403	430	458	7297	7627	7956	8286
48112104	48	Alberta	4811	4811052	Strathcona County	1	835	8350104.18	600	605	610	615	7297	7627	7956	8286
48112105	48	Alberta	4811	4811052	Strathcona County	1	835	8350104.18	524	523	523	522	7297	7627	7956	8286
48112106	48	Alberta	4811	4811052	Strathcona County	1	835	8350104.17	810	826	841	857	3685	4128	4570	5013
48112107	48	Alberta	4811	4811061	Edmonton	1	835	8350018.00	103	100	96	93	103	100	96	93
48112108	48	Alberta	4811	4811061	Edmonton	1	835	8350038.00	450	447	444	441	3092	3104	3115	3127
48112109	48	Alberta	4811	4811061	Edmonton	1	835	8350038.00	669	680	692	703	3092	3104	3115	3127
48112110	48	Alberta	4811	4811061	Edmonton	1	835	8350038.00	507	518	528	539	3092	3104	3115	3127
48112111	48	Alberta	4811	4811061	Edmonton	1	835	8350038.00	504	497	490	483	3092	3104	3115	3127
48112112	48	Alberta	4811	4811061	Edmonton	1	835	8350038.00	482	480	478	476	3092	3104	3115	3127
48112113	48	Alberta	4811	4811061	Edmonton	1	835	8350038.00	480	482	483	485	3092	3104	3115	3127
48112114	48	Alberta	4811	4811061	Edmonton	1	835	8350016.01	8	6	4	2	8	6	4	2
48112115	48	Alberta	4811	4811061	Edmonton	1	835	8350001.01	54	46	37	29	54	46	37	29
48112116	48	Alberta	4811	4811061	Edmonton	1	835	8350001.05	833	836	838	841	5201	5185	5169	5153
48112117	48	Alberta	4811	4811061	Edmonton	1	835	8350001.05	1462	1414	1366	1318	5201	5185	5169	5153
48112118	48	Alberta	4811	4811061	Edmonton	1	835	8350001.05	2283	2312	2342	2371	5201	5185	5169	5153
48112119	48	Alberta	4811	4811061	Edmonton	1	835	8350001.05	622	623	623	624	5201	5185	5169	5153
48112120	48	Alberta	4811	4811061	Edmonton	1	835	8350090.04	857	862	868	873	5845	5858	5870	5883
48112121	48	Alberta	4811	4811061	Edmonton	1	835	8350090.04	505	509	514	518	5845	5858	5870	5883
48112122	48	Alberta	4811	4811061	Edmonton	1	835	8350090.04	662	700	738	776	5845	5858	5870	5883
48112123	48	Alberta	4811	4811061	Edmonton	1	835	8350090.04	512	511	509	508	5845	5858	5870	5883
48112124	48	Alberta	4811	4811061	Edmonton	1	835	8350090.04	472	469	465	462	5845	5858	5870	5883
48112125	48	Alberta	4811	4811061	Edmonton	1	835	8350090.04	464	462	459	457	5845	5858	5870	5883
48112126	48	Alberta	4811	4811061	Edmonton	1	835	8350090.04	798	791	784	777	5845	5858	5870	5883
48112127	48	Alberta	4811	4811061	Edmonton	1	835	8350090.04	534	531	527	524	5845	5858	5870	5883
48112128	48	Alberta	4811	4811061	Edmonton	1	835	8350090.04	1041	1023	1006	988	5845	5858	5870	5883
48112129	48	Alberta	4811	4811061	Edmonton	1	835	8350090.03	789	782	776	769	2788	2797	2805	2814
48112130	48	Alberta	4811	4811061	Edmonton	1	835	8350090.03	546	549	551	554	2788	2797	2805	2814
48112131	48	Alberta	4811	4811061	Edmonton	1	835	8350090.03	716	722	729	735	2788	2797	2805	2814
48112132	48	Alberta	4811	4811061	Edmonton	1	835	8350090.03	737	743	750	756	2788	2797	2805	2814
48112133	48	Alberta	4811	4811061	Edmonton	1	835	8350140.05	1460	1476	1491	1507	8447	8590	8733	8876
48112134	48	Alberta	4811	4811061	Edmonton	1	835	8350140.05	4816	4958	5099	5241	8447	8590	8733	8876
48112135	48	Alberta	4811	4811061	Edmonton	1	835	8350140.05	514	512	509	507	8447	8590	8733	8876
48112136	48	Alberta	4811	4811061	Edmonton	1	835	8350140.05	677	673	668	664	8447	8590	8733	8876
48112137	48	Alberta	4811	4811061	Edmonton	1	835	8350140.05	540	536	533	529	8447	8590	8733	8876
48112138	48	Alberta	4811	4811061	Edmonton	1	835	8350140.05	439	436	432	429	8447	8590	8733	8876
48112139	48	Alberta	4811	4811056	Fort Saskatchewan	1	835	8350111.00	441	449	456	464	2011	2025	2038	2052
48112140	48	Alberta	4811	4811056	Fort Saskatchewan	1	835	8350111.00	528	531	533	536	2011	2025	2038	2052
48112141	48	Alberta	4811	4811056	Fort Saskatchewan	1	835	8350111.00	625	640	655	670	2011	2025	2038	2052
48112142	48	Alberta	4811	4811061	Edmonton	1	835	8350064.02	0	0	0	0	0	0	0	0
48112143	48	Alberta	4811	4811061	Edmonton	1	835	8350052.01	5	5	5	5	5	5	5	5
48112144	48	Alberta	4811	4811061	Edmonton	1	835	8350006.03	520	517	515	512	3704	3720	3737	3753
48112145	48	Alberta	4811	4811061	Edmonton	1	835	8350006.03	504	533	561	590	3704	3720	3737	3753
48112146	48	Alberta	4811	4811061	Edmonton	1	835	8350006.03	757	741	726	710	3704	3720	3737	3753
48112147	48	Alberta	4811	4811061	Edmonton	1	835	8350006.03	427	427	428	428	3704	3720	3737	3753
48112148	48	Alberta	4811	4811061	Edmonton	1	835	8350006.03	1000	1005	1011	1016	3704	3720	3737	3753
48112149	48	Alberta	4811	4811061	Edmonton	1	835	8350006.04	1248	1257	1265	1274	2424	2437	2449	2462
48112150	48	Alberta	4811	4811061	Edmonton	1	835	8350006.04	560	556	553	549	2424	2437	2449	2462
48112151	48	Alberta	4811	4811061	Edmonton	1	835	8350006.04	616	624	631	639	2424	2437	2449	2462
48112152	48	Alberta	4811	4811061	Edmonton	1	835	8350006.03	498	497	496	495	3704	3720	3737	3753
48112153	48	Alberta	4811	4811061	Edmonton	1	835	8350022.00	485	494	502	511	4531	4506	4482	4457
48112154	48	Alberta	4811	4811061	Edmonton	1	835	8350022.00	516	518	519	521	4531	4506	4482	4457
48112155	48	Alberta	4811	4811061	Edmonton	1	835	8350022.00	502	498	494	490	4531	4506	4482	4457
48112156	48	Alberta	4811	4811061	Edmonton	1	835	8350022.00	596	581	567	552	4531	4506	4482	4457
48112157	48	Alberta	4811	4811061	Edmonton	1	835	8350022.00	505	501	498	494	4531	4506	4482	4457
48112158	48	Alberta	4811	4811061	Edmonton	1	835	8350022.00	486	468	449	431	4531	4506	4482	4457
48112159	48	Alberta	4811	4811061	Edmonton	1	835	8350022.00	553	555	557	559	4531	4506	4482	4457
48112160	48	Alberta	4811	4811061	Edmonton	1	835	8350022.00	888	892	895	899	4531	4506	4482	4457
48112161	48	Alberta	4811	4811061	Edmonton	1	835	8350005.05	107	106	106	105	4846	4805	4763	4722
48112162	48	Alberta	4811	4811061	Edmonton	1	835	8350005.05	1213	1199	1184	1170	4846	4805	4763	4722
48112163	48	Alberta	4811	4811061	Edmonton	1	835	8350005.05	1086	1077	1068	1059	4846	4805	4763	4722
48112164	48	Alberta	4811	4811061	Edmonton	1	835	8350005.05	1148	1132	1115	1099	4846	4805	4763	4722
48112165	48	Alberta	4811	4811061	Edmonton	1	835	8350005.05	637	634	631	628	4846	4805	4763	4722
48112166	48	Alberta	4811	4811061	Edmonton	1	835	8350005.05	656	657	659	660	4846	4805	4763	4722
48112167	48	Alberta	4811	4811061	Edmonton	1	835	8350090.08	867	860	852	845	3590	3584	3577	3571
48112168	48	Alberta	4811	4811061	Edmonton	1	835	8350090.08	922	943	963	984	3590	3584	3577	3571
48112169	48	Alberta	4811	4811061	Edmonton	1	835	8350090.08	475	476	476	477	3590	3584	3577	3571
48112170	48	Alberta	4811	4811061	Edmonton	1	835	8350090.08	808	801	793	786	3590	3584	3577	3571
48112171	48	Alberta	4811	4811061	Edmonton	1	835	8350090.08	518	505	492	479	3590	3584	3577	3571
48112172	48	Alberta	4811	4811052	Strathcona County	1	835	8350104.17	1566	1946	2326	2706	3685	4128	4570	5013
48112175	48	Alberta	4811	4811052	Strathcona County	1	835	8350104.18	5357	5662	5966	6271	7297	7627	7956	8286
48112176	48	Alberta	4811	4811052	Strathcona County	1	835	8350104.17	1308	1356	1403	1451	3685	4128	4570	5013
48112178	48	Alberta	4811	4811052	Strathcona County	1	835	8350104.19	4822	5198	5573	5949	5364	5751	6139	6526
48112180	48	Alberta	4811	4811034	Parkland County	1	835	8350164.02	591	604	616	629	10606	10778	10950	11122
48112182	48	Alberta	4811	4811049	Spruce Grove	1	835	8350161.02	445	445	445	445	7592	7665	7739	7812
48112183	48	Alberta	4811	4811049	Spruce Grove	1	835	8350161.02	371	366	362	357	7592	7665	7739	7812
48112184	48	Alberta	4811	4811034	Parkland County	1	835	8350160.02	419	448	478	507	3670	3856	4041	4227
48112185	48	Alberta	4811	4811049	Spruce Grove	1	835	8350161.01	1519	1632	1744	1857	4722	4949	5177	5404
48112186	48	Alberta	4811	4811049	Spruce Grove	1	835	8350164.01	747	1021	1294	1568	747	1021	1294	1568
48112192	48	Alberta	4811	4811018	Devon	1	835	8350156.00	397	332	268	204	6456	6407	6359	6310
48112196	48	Alberta	4811	4811059	Sturgeon County	1	835	8350141.00	621	624	628	631	6840	6917	6993	7070
48112197	48	Alberta	4811	4811062	St. Albert	1	835	8350120.06	266	437	607	778	11000	11551	12103	12654
48112198	48	Alberta	4811	4811062	St. Albert	1	835	8350120.06	3678	4115	4552	4989	11000	11551	12103	12654
48112199	48	Alberta	4811	4811062	St. Albert	1	835	8350120.06	2061	2021	1980	1940	11000	11551	12103	12654
48112200	48	Alberta	4811	4811059	Sturgeon County	1	835	8350141.00	679	689	698	708	6840	6917	6993	7070
48112201	48	Alberta	4811	4811062	St. Albert	1	835	8350120.05	410	405	401	396	6417	6354	6290	6227
48112202	48	Alberta	4811	4811062	St. Albert	1	835	8350120.05	717	708	699	690	6417	6354	6290	6227
48112203	48	Alberta	4811	4811059	Sturgeon County	1	835	8350140.04	1273	1296	1320	1343	5377	5489	5600	5712
48112204	48	Alberta	4811	4811062	St. Albert	1	835	8350140.03	1880	2167	2454	2741	11498	11858	12217	12577
48112205	48	Alberta	4811	4811062	St. Albert	1	835	8350140.03	1182	1227	1271	1316	11498	11858	12217	12577
48112206	48	Alberta	4811	4811062	St. Albert	1	835	8350140.03	706	711	717	722	11498	11858	12217	12577
48112207	48	Alberta	4811	4811062	St. Albert	1	835	8350140.03	790	795	801	806	11498	11858	12217	12577
48112208	48	Alberta	4811	4811062	St. Albert	1	835	8350140.03	636	638	641	643	11498	11858	12217	12577
48112209	48	Alberta	4811	4811061	Edmonton	1	835	8350121.08	2401	2945	3489	4033	6760	7368	7977	8585
48112210	48	Alberta	4811	4811061	Edmonton	1	835	8350121.08	1033	1048	1062	1077	6760	7368	7977	8585
48112211	48	Alberta	4811	4811061	Edmonton	1	835	8350121.08	674	673	673	672	6760	7368	7977	8585
48112212	48	Alberta	4811	4811061	Edmonton	1	835	8350121.08	1790	1837	1883	1930	6760	7368	7977	8585
48112213	48	Alberta	4811	4811061	Edmonton	1	835	8350121.08	606	610	613	617	6760	7368	7977	8585
48112214	48	Alberta	4811	4811061	Edmonton	1	835	8350121.08	256	256	256	256	6760	7368	7977	8585
48112215	48	Alberta	4811	4811061	Edmonton	1	835	8350121.09	1388	1400	1411	1423	9133	9260	9386	9513
48112216	48	Alberta	4811	4811061	Edmonton	1	835	8350121.09	2339	2348	2358	2367	9133	9260	9386	9513
48112217	48	Alberta	4811	4811061	Edmonton	1	835	8350121.09	4787	4891	4996	5100	9133	9260	9386	9513
48112218	48	Alberta	4811	4811061	Edmonton	1	835	8350104.24	1695	1701	1708	1714	20050	20993	21937	22880
48112219	48	Alberta	4811	4811061	Edmonton	1	835	8350104.24	13936	14350	14763	15177	20050	20993	21937	22880
48112220	48	Alberta	4811	4811061	Edmonton	1	835	8350104.24	4419	4942	5466	5989	20050	20993	21937	22880
48112221	48	Alberta	4811	4811061	Edmonton	1	835	8350104.25	1214	1210	1206	1202	6562	6536	6509	6483
48112222	48	Alberta	4811	4811061	Edmonton	1	835	8350104.26	8038	12851	17665	22479	23015	28704	34393	40082
48112223	48	Alberta	4811	4811061	Edmonton	1	835	8350104.26	4407	4416	4426	4435	23015	28704	34393	40082
48112224	48	Alberta	4811	4811061	Edmonton	1	835	8350104.26	1259	1267	1274	1282	23015	28704	34393	40082
48112225	48	Alberta	4811	4811061	Edmonton	1	835	8350104.27	2092	2104	2115	2127	4774	4864	4955	5045
48112226	48	Alberta	4811	4811061	Edmonton	1	835	8350104.27	1575	1651	1728	1805	4774	4864	4955	5045
48112227	48	Alberta	4811	4811061	Edmonton	1	835	8350104.27	1106	1109	1111	1114	4774	4864	4955	5045
48112228	48	Alberta	4811	4811061	Edmonton	1	835	8350104.26	2393	2449	2504	2560	23015	28704	34393	40082
48112229	48	Alberta	4811	4811061	Edmonton	1	835	8350104.26	3952	4325	4699	5072	23015	28704	34393	40082
48112230	48	Alberta	4811	4811061	Edmonton	1	835	8350104.26	2966	3396	3825	4254	23015	28704	34393	40082
48112231	48	Alberta	4811	4811061	Edmonton	1	835	8350079.03	1855	1608	1360	1113	3296	3689	4083	4476
48112232	48	Alberta	4811	4811061	Edmonton	1	835	8350079.03	281	347	413	479	3296	3689	4083	4476
48112233	48	Alberta	4811	4811061	Edmonton	1	835	8350079.03	217	278	339	400	3296	3689	4083	4476
48112234	48	Alberta	4811	4811061	Edmonton	1	835	8350079.03	99	133	166	200	3296	3689	4083	4476
48112235	48	Alberta	4811	4811061	Edmonton	1	835	8350079.04	1531	1534	1538	1541	8833	10367	11900	13434
48112236	48	Alberta	4811	4811061	Edmonton	1	835	8350079.04	3749	4331	4914	5496	8833	10367	11900	13434
48112237	48	Alberta	4811	4811061	Edmonton	1	835	8350104.20	544	539	535	530	5064	5136	5209	5281
48112238	48	Alberta	4811	4811061	Edmonton	1	835	8350104.20	573	573	573	573	5064	5136	5209	5281
48112239	48	Alberta	4811	4811061	Edmonton	1	835	8350104.20	470	467	463	460	5064	5136	5209	5281
48112240	48	Alberta	4811	4811061	Edmonton	1	835	8350104.20	570	577	584	591	5064	5136	5209	5281
48112241	48	Alberta	4811	4811061	Edmonton	1	835	8350104.20	1216	1294	1371	1449	5064	5136	5209	5281
48112242	48	Alberta	4811	4811061	Edmonton	1	835	8350104.23	1773	1898	2024	2150	23032	28009	32987	37964
48112243	48	Alberta	4811	4811061	Edmonton	1	835	8350104.23	3943	4003	4062	4122	23032	28009	32987	37964
48112244	48	Alberta	4811	4811061	Edmonton	1	835	8350104.23	3257	3829	4402	4974	23032	28009	32987	37964
48112245	48	Alberta	4811	4811061	Edmonton	1	835	8350104.23	5317	7871	10425	12979	23032	28009	32987	37964
48112246	48	Alberta	4811	4811061	Edmonton	1	835	8350104.23	1293	1465	1636	1808	23032	28009	32987	37964
48112247	48	Alberta	4811	4811061	Edmonton	1	835	8350104.23	5293	6408	7524	8639	23032	28009	32987	37964
48112248	48	Alberta	4811	4811061	Edmonton	1	835	8350104.23	2155	2535	2914	3293	23032	28009	32987	37964
48112249	48	Alberta	4811	4811061	Edmonton	1	835	8350104.21	1055	1063	1070	1078	11064	11961	12859	13756
48112250	48	Alberta	4811	4811061	Edmonton	1	835	8350104.21	1441	1440	1440	1439	11064	11961	12859	13756
48112251	48	Alberta	4811	4811061	Edmonton	1	835	8350104.21	6806	7705	8603	9502	11064	11961	12859	13756
48112252	48	Alberta	4811	4811061	Edmonton	1	835	8350104.21	599	593	587	581	11064	11961	12859	13756
48112253	48	Alberta	4811	4811061	Edmonton	1	835	8350104.21	525	526	526	527	11064	11961	12859	13756
48112254	48	Alberta	4811	4811061	Edmonton	1	835	8350104.22	4870	5108	5345	5583	8285	8640	8996	9351
48112255	48	Alberta	4811	4811061	Edmonton	1	835	8350104.22	3415	3533	3650	3768	8285	8640	8996	9351
48112256	48	Alberta	4811	4811048	Stony Plain	1	835	8350163.06	782	879	977	1074	6813	7029	7245	7461
48112257	48	Alberta	4811	4811048	Stony Plain	1	835	8350163.06	462	458	455	451	6813	7029	7245	7461
48112258	48	Alberta	4811	4811048	Stony Plain	1	835	8350163.06	1388	1492	1597	1701	6813	7029	7245	7461
48112259	48	Alberta	4811	4811048	Stony Plain	1	835	8350163.05	533	552	570	589	5640	5762	5883	6005
48112260	48	Alberta	4811	4811048	Stony Plain	1	835	8350163.05	1112	1111	1110	1109	5640	5762	5883	6005
48112261	48	Alberta	4811	4811048	Stony Plain	1	835	8350163.05	61	66	72	77	5640	5762	5883	6005
48112262	48	Alberta	4811	4811048	Stony Plain	1	835	8350163.05	2802	2912	3021	3131	5640	5762	5883	6005
48112263	48	Alberta	4811	4811061	Edmonton	1	835	8350078.14	742	740	739	737	6717	6706	6696	6685
48112264	48	Alberta	4811	4811061	Edmonton	1	835	8350078.14	758	760	761	763	6717	6706	6696	6685
48112265	48	Alberta	4811	4811061	Edmonton	1	835	8350078.14	907	911	915	919	6717	6706	6696	6685
48112266	48	Alberta	4811	4811061	Edmonton	1	835	8350078.14	886	876	866	856	6717	6706	6696	6685
48112267	48	Alberta	4811	4811061	Edmonton	1	835	8350078.14	2101	2085	2068	2052	6717	6706	6696	6685
48112268	48	Alberta	4811	4811061	Edmonton	1	835	8350078.14	1322	1334	1347	1359	6717	6706	6696	6685
48112269	48	Alberta	4811	4811061	Edmonton	1	835	8350078.17	999	1162	1325	1488	7062	7836	8609	9383
48112270	48	Alberta	4811	4811061	Edmonton	1	835	8350078.17	2294	2333	2372	2411	7062	7836	8609	9383
48112271	48	Alberta	4811	4811061	Edmonton	1	835	8350078.17	1057	1057	1056	1056	7062	7836	8609	9383
48112272	48	Alberta	4811	4811061	Edmonton	1	835	8350078.17	2092	2666	3239	3813	7062	7836	8609	9383
48112273	48	Alberta	4811	4811061	Edmonton	1	835	8350075.12	2607	2701	2796	2890	5637	5742	5848	5953
48112274	48	Alberta	4811	4811061	Edmonton	1	835	8350075.12	548	564	579	595	5637	5742	5848	5953
48112275	48	Alberta	4811	4811034	Parkland County	1	835	8350166.00	584	576	569	561	4842	4874	4905	4937
48112276	48	Alberta	4811	4811034	Parkland County	1	835	8350166.00	32	34	37	39	4842	4874	4905	4937
48112277	48	Alberta	4811	4811034	Parkland County	1	835	8350166.00	611	600	590	579	4842	4874	4905	4937
48112278	48	Alberta	4811	4811032	Brazeau County	6	998	9948.00	657	784	912	1040	1012916	1024654	1036391	1048129
48112279	48	Alberta	4811	4811032	Brazeau County	6	998	9948.00	703	760	818	875	1012916	1024654	1036391	1048129
48112280	48	Alberta	4811	4811061	Edmonton	1	835	8350005.10	710	709	708	707	4292	4283	4275	4266
48112281	48	Alberta	4811	4811061	Edmonton	1	835	8350005.10	871	870	868	867	4292	4283	4275	4266
48112282	48	Alberta	4811	4811061	Edmonton	1	835	8350005.10	1440	1436	1432	1428	4292	4283	4275	4266
48112283	48	Alberta	4811	4811061	Edmonton	1	835	8350005.10	694	699	703	708	4292	4283	4275	4266
48112284	48	Alberta	4811	4811061	Edmonton	1	835	8350005.11	859	863	868	872	3984	3996	4007	4019
48112285	48	Alberta	4811	4811061	Edmonton	1	835	8350005.11	863	864	864	865	3984	3996	4007	4019
48112286	48	Alberta	4811	4811061	Edmonton	1	835	8350005.11	926	921	917	912	3984	3996	4007	4019
48112287	48	Alberta	4811	4811061	Edmonton	1	835	8350005.11	859	867	874	882	3984	3996	4007	4019
48112288	48	Alberta	4811	4811061	Edmonton	1	835	8350033.01	519	578	636	695	4475	4699	4924	5148
48112289	48	Alberta	4811	4811061	Edmonton	1	835	8350033.01	725	725	726	726	4475	4699	4924	5148
48112290	48	Alberta	4811	4811061	Edmonton	1	835	8350033.01	525	620	714	809	4475	4699	4924	5148
48112291	48	Alberta	4811	4811061	Edmonton	1	835	8350033.02	675	666	656	647	4279	4243	4207	4171
48112292	48	Alberta	4811	4811061	Edmonton	1	835	8350033.02	485	485	486	486	4279	4243	4207	4171
48112293	48	Alberta	4811	4811061	Edmonton	1	835	8350033.01	767	764	762	759	4475	4699	4924	5148
48112294	48	Alberta	4811	4811061	Edmonton	1	835	8350033.01	468	484	499	515	4475	4699	4924	5148
48112295	48	Alberta	4811	4811061	Edmonton	1	835	8350033.01	526	517	507	498	4475	4699	4924	5148
48112296	48	Alberta	4811	4811013	Beaumont	1	835	8350151.01	2645	3094	3542	3991	8437	8995	9552	10110
48112297	48	Alberta	4811	4811013	Beaumont	1	835	8350151.01	846	846	845	845	8437	8995	9552	10110
48112298	48	Alberta	4811	4811013	Beaumont	1	835	8350151.01	677	675	674	672	8437	8995	9552	10110
48112299	48	Alberta	4811	4811013	Beaumont	1	835	8350151.01	692	722	753	783	8437	8995	9552	10110
48112300	48	Alberta	4811	4811013	Beaumont	1	835	8350151.01	1884	1974	2063	2153	8437	8995	9552	10110
48112301	48	Alberta	4811	4811016	Leduc	1	835	8350153.00	1752	1698	1644	1589	10550	10727	10905	11082
48112302	48	Alberta	4811	4811016	Leduc	1	835	8350153.00	1787	1795	1802	1810	10550	10727	10905	11082
48112303	48	Alberta	4811	4811016	Leduc	1	835	8350153.00	323	317	312	306	10550	10727	10905	11082
48112304	48	Alberta	4811	4811061	Edmonton	1	835	8350121.07	2690	3299	3907	4516	8477	9509	10540	11572
48112305	48	Alberta	4811	4811061	Edmonton	1	835	8350121.07	675	674	674	673	8477	9509	10540	11572
48112306	48	Alberta	4811	4811061	Edmonton	1	835	8350121.07	403	404	406	407	8477	9509	10540	11572
48112307	48	Alberta	4811	4811061	Edmonton	1	835	8350121.07	858	988	1117	1247	8477	9509	10540	11572
48112308	48	Alberta	4811	4811061	Edmonton	1	835	8350140.06	1933	2945	3956	4968	11324	12786	14249	15711
48112309	48	Alberta	4811	4811061	Edmonton	1	835	8350140.06	4140	4633	5127	5620	11324	12786	14249	15711
48112310	48	Alberta	4811	4811061	Edmonton	1	835	8350140.06	2299	2324	2348	2373	11324	12786	14249	15711
48112311	48	Alberta	4811	4811061	Edmonton	1	835	8350078.16	1002	998	994	990	4048	4114	4179	4245
48112312	48	Alberta	4811	4811061	Edmonton	1	835	8350078.16	889	955	1022	1088	4048	4114	4179	4245
48112313	48	Alberta	4811	4811061	Edmonton	1	835	8350121.07	1193	1198	1204	1209	8477	9509	10540	11572
48112314	48	Alberta	4811	4811061	Edmonton	1	835	8350121.07	859	871	882	894	8477	9509	10540	11572
48112315	48	Alberta	4811	4811061	Edmonton	1	835	8350121.07	1380	1660	1939	2219	8477	9509	10540	11572
48112316	48	Alberta	4811	4811061	Edmonton	1	835	8350032.01	1168	1177	1187	1196	5214	5251	5288	5325
48112317	48	Alberta	4811	4811061	Edmonton	1	835	8350032.01	574	599	625	650	5214	5251	5288	5325
48112318	48	Alberta	4811	4811061	Edmonton	1	835	8350032.01	743	750	756	763	5214	5251	5288	5325
48112319	48	Alberta	4811	4811061	Edmonton	1	835	8350006.18	633	622	612	601	3276	3275	3275	3274
48112320	48	Alberta	4811	4811061	Edmonton	1	835	8350006.18	1137	1141	1144	1148	3276	3275	3275	3274
48112321	48	Alberta	4811	4811061	Edmonton	1	835	8350090.15	684	681	678	675	6952	6969	6987	7004
48112322	48	Alberta	4811	4811061	Edmonton	1	835	8350090.15	397	411	425	439	6952	6969	6987	7004
48112323	48	Alberta	4811	4811061	Edmonton	1	835	8350090.15	852	859	866	873	6952	6969	6987	7004
48112324	48	Alberta	4811	4811061	Edmonton	1	835	8350006.14	1575	1569	1563	1557	2189	2188	2187	2186
48112325	48	Alberta	4811	4811061	Edmonton	1	835	8350006.14	614	619	624	629	2189	2188	2187	2186
48112326	48	Alberta	4811	4811061	Edmonton	1	835	8350078.12	802	798	794	790	7103	7167	7232	7296
48112327	48	Alberta	4811	4811061	Edmonton	1	835	8350078.12	1282	1287	1293	1298	7103	7167	7232	7296
48112328	48	Alberta	4811	4811061	Edmonton	1	835	8350078.12	748	779	811	842	7103	7167	7232	7296
48112329	48	Alberta	4811	4811061	Edmonton	1	835	8350078.12	546	555	563	572	7103	7167	7232	7296
48112330	48	Alberta	4811	4811061	Edmonton	1	835	8350078.12	706	771	835	900	7103	7167	7232	7296
48112331	48	Alberta	4811	4811061	Edmonton	1	835	8350006.17	1172	1263	1353	1444	5975	6049	6122	6196
48112332	48	Alberta	4811	4811061	Edmonton	1	835	8350006.17	1068	1058	1048	1038	5975	6049	6122	6196
48112333	48	Alberta	4811	4811061	Edmonton	1	835	8350034.00	664	661	657	654	7684	7660	7637	7613
48112334	48	Alberta	4811	4811061	Edmonton	1	835	8350034.00	946	937	929	920	7684	7660	7637	7613
48112335	48	Alberta	4811	4811061	Edmonton	1	835	8350079.02	2969	3008	3048	3087	16313	17681	19049	20417
48112336	48	Alberta	4811	4811061	Edmonton	1	835	8350079.02	5221	5557	5892	6228	16313	17681	19049	20417
48112337	48	Alberta	4811	4811061	Edmonton	1	835	8350079.02	4429	4786	5144	5501	16313	17681	19049	20417
48112338	48	Alberta	4811	4811061	Edmonton	1	835	8350079.02	2111	2196	2281	2366	16313	17681	19049	20417
48112339	48	Alberta	4811	4811052	Strathcona County	1	835	8350103.00	944	941	938	935	7115	7085	7056	7026
48112340	48	Alberta	4811	4811052	Strathcona County	1	835	8350103.00	707	701	696	690	7115	7085	7056	7026
48112341	48	Alberta	4811	4811052	Strathcona County	1	835	8350103.00	1261	1252	1243	1234	7115	7085	7056	7026
48112342	48	Alberta	4811	4811052	Strathcona County	1	835	8350104.16	942	942	941	941	4581	4558	4536	4513
48112343	48	Alberta	4811	4811052	Strathcona County	1	835	8350104.16	941	932	922	913	4581	4558	4536	4513
48112344	48	Alberta	4811	4811018	Devon	1	835	8350155.00	5	5	5	5	5828	6415	7001	7588
48112345	48	Alberta	4811	4811018	Devon	1	835	8350156.00	1446	1474	1503	1531	6456	6407	6359	6310
48120140	48	Alberta	4812	4812037	Lac la Biche County	5	997	9948.00	562	577	592	607	1012916	1024654	1036391	1048129
48120141	48	Alberta	4812	4812037	Lac la Biche County	5	997	9948.00	620	638	655	673	1012916	1024654	1036391	1048129
48120142	48	Alberta	4812	4812037	Lac la Biche County	5	997	9948.00	492	495	499	502	1012916	1024654	1036391	1048129
48120143	48	Alberta	4812	4812037	Lac la Biche County	5	997	9948.00	565	567	568	570	1012916	1024654	1036391	1048129
48120144	48	Alberta	4812	4812037	Lac la Biche County	5	997	9948.00	580	593	607	620	1012916	1024654	1036391	1048129
48120145	48	Alberta	4812	4812037	Lac la Biche County	5	997	9948.00	559	548	538	527	1012916	1024654	1036391	1048129
48120146	48	Alberta	4812	4812037	Lac la Biche County	5	997	9948.00	500	496	491	487	1012916	1024654	1036391	1048129
48120147	48	Alberta	4812	4812037	Lac la Biche County	5	997	9948.00	533	495	456	418	1012916	1024654	1036391	1048129
48120148	48	Alberta	4812	4812037	Lac la Biche County	5	997	9948.00	471	469	468	466	1012916	1024654	1036391	1048129
48120149	48	Alberta	4812	4812037	Lac la Biche County	5	997	9948.00	458	457	455	454	1012916	1024654	1036391	1048129
48120150	48	Alberta	4812	4812037	Lac la Biche County	5	997	9948.00	516	521	526	531	1012916	1024654	1036391	1048129
48120151	48	Alberta	4812	4812037	Lac la Biche County	5	997	9948.00	747	756	766	775	1012916	1024654	1036391	1048129
48120152	48	Alberta	4812	4812037	Lac la Biche County	5	997	9948.00	266	245	225	205	1012916	1024654	1036391	1048129
48120153	48	Alberta	4812	4812840	Heart Lake 167	7	999	9948.00	164	169	174	179	1012916	1024654	1036391	1048129
48120154	48	Alberta	4812	4812004	Bonnyville No. 87	5	997	9948.00	515	514	512	511	1012916	1024654	1036391	1048129
48120155	48	Alberta	4812	4812004	Bonnyville No. 87	5	997	9948.00	564	566	567	569	1012916	1024654	1036391	1048129
48120156	48	Alberta	4812	4812004	Bonnyville No. 87	5	997	9948.00	625	696	768	839	1012916	1024654	1036391	1048129
48120157	48	Alberta	4812	4812004	Bonnyville No. 87	5	997	9948.00	915	1015	1116	1216	1012916	1024654	1036391	1048129
48120158	48	Alberta	4812	4812013	Pelican Narrows	5	997	9948.00	160	158	155	153	1012916	1024654	1036391	1048129
48120159	48	Alberta	4812	4812004	Bonnyville No. 87	5	997	9948.00	767	831	894	958	1012916	1024654	1036391	1048129
48120160	48	Alberta	4812	4812011	Bonnyville Beach	5	997	9948.00	93	91	88	86	1012916	1024654	1036391	1048129
48120161	48	Alberta	4812	4812009	Bonnyville	5	997	9948.00	488	429	371	312	1012916	1024654	1036391	1048129
48120162	48	Alberta	4812	4812009	Bonnyville	5	997	9948.00	473	413	353	293	1012916	1024654	1036391	1048129
48120163	48	Alberta	4812	4812009	Bonnyville	5	997	9948.00	562	601	640	679	1012916	1024654	1036391	1048129
48120164	48	Alberta	4812	4812009	Bonnyville	5	997	9948.00	521	523	526	528	1012916	1024654	1036391	1048129
48120165	48	Alberta	4812	4812009	Bonnyville	5	997	9948.00	536	501	465	430	1012916	1024654	1036391	1048129
48120166	48	Alberta	4812	4812009	Bonnyville	5	997	9948.00	408	392	377	361	1012916	1024654	1036391	1048129
48120167	48	Alberta	4812	4812009	Bonnyville	5	997	9948.00	536	522	507	493	1012916	1024654	1036391	1048129
48120168	48	Alberta	4812	4812009	Bonnyville	5	997	9948.00	888	934	981	1027	1012916	1024654	1036391	1048129
48120169	48	Alberta	4812	4812009	Bonnyville	5	997	9948.00	600	597	594	591	1012916	1024654	1036391	1048129
48120170	48	Alberta	4812	4812009	Bonnyville	5	997	9948.00	453	416	380	343	1012916	1024654	1036391	1048129
48120171	48	Alberta	4812	4812004	Bonnyville No. 87	5	997	9948.00	671	715	758	802	1012916	1024654	1036391	1048129
48120172	48	Alberta	4812	4812009	Bonnyville	5	997	9948.00	592	568	543	519	1012916	1024654	1036391	1048129
48120173	48	Alberta	4812	4812004	Bonnyville No. 87	5	997	9948.00	402	433	463	494	1012916	1024654	1036391	1048129
48120174	48	Alberta	4812	4812004	Bonnyville No. 87	5	997	9948.00	619	634	650	665	1012916	1024654	1036391	1048129
48120175	48	Alberta	4812	4812004	Bonnyville No. 87	5	997	9948.00	556	563	571	578	1012916	1024654	1036391	1048129
48120176	48	Alberta	4812	4812004	Bonnyville No. 87	5	997	9948.00	598	592	586	580	1012916	1024654	1036391	1048129
48120177	48	Alberta	4812	4812004	Bonnyville No. 87	5	997	9948.00	758	802	846	890	1012916	1024654	1036391	1048129
48120178	48	Alberta	4812	4812002	Cold Lake	3	845	9948.00	359	337	316	294	1012916	1024654	1036391	1048129
48120179	48	Alberta	4812	4812002	Cold Lake	3	845	9948.00	279	270	262	253	1012916	1024654	1036391	1048129
48120180	48	Alberta	4812	4812002	Cold Lake	3	845	9948.00	393	407	421	435	1012916	1024654	1036391	1048129
48120181	48	Alberta	4812	4812002	Cold Lake	3	845	9948.00	497	474	450	427	1012916	1024654	1036391	1048129
48120182	48	Alberta	4812	4812002	Cold Lake	3	845	9948.00	398	380	363	345	1012916	1024654	1036391	1048129
48120183	48	Alberta	4812	4812002	Cold Lake	3	845	9948.00	288	277	267	256	1012916	1024654	1036391	1048129
48120184	48	Alberta	4812	4812002	Cold Lake	3	845	9948.00	547	548	548	549	1012916	1024654	1036391	1048129
48120185	48	Alberta	4812	4812002	Cold Lake	3	845	9948.00	564	567	571	574	1012916	1024654	1036391	1048129
48120186	48	Alberta	4812	4812002	Cold Lake	3	845	9948.00	513	507	502	496	1012916	1024654	1036391	1048129
48120187	48	Alberta	4812	4812002	Cold Lake	3	845	9948.00	465	460	456	451	1012916	1024654	1036391	1048129
48120188	48	Alberta	4812	4812002	Cold Lake	3	845	9948.00	1481	1656	1832	2007	1012916	1024654	1036391	1048129
48120189	48	Alberta	4812	4812002	Cold Lake	3	845	9948.00	493	494	494	495	1012916	1024654	1036391	1048129
48120190	48	Alberta	4812	4812002	Cold Lake	3	845	9948.00	564	549	535	520	1012916	1024654	1036391	1048129
48120191	48	Alberta	4812	4812002	Cold Lake	3	845	9948.00	634	638	643	647	1012916	1024654	1036391	1048129
48120192	48	Alberta	4812	4812004	Bonnyville No. 87	5	997	9948.00	820	842	865	887	1012916	1024654	1036391	1048129
48120193	48	Alberta	4812	4812004	Bonnyville No. 87	5	997	9948.00	717	787	856	926	1012916	1024654	1036391	1048129
48120194	48	Alberta	4812	4812004	Bonnyville No. 87	5	997	9948.00	531	524	517	510	1012916	1024654	1036391	1048129
48120195	48	Alberta	4812	4812815	Cold Lake 149B	7	999	9948.00	152	155	157	160	1012916	1024654	1036391	1048129
48120196	48	Alberta	4812	4812002	Cold Lake	3	845	9948.00	1964	2125	2285	2446	1012916	1024654	1036391	1048129
48120197	48	Alberta	4812	4812002	Cold Lake	3	845	9948.00	543	536	528	521	1012916	1024654	1036391	1048129
48120198	48	Alberta	4812	4812002	Cold Lake	3	845	9948.00	549	544	540	535	1012916	1024654	1036391	1048129
48120199	48	Alberta	4812	4812002	Cold Lake	3	845	9948.00	565	563	562	560	1012916	1024654	1036391	1048129
48120200	48	Alberta	4812	4812002	Cold Lake	3	845	9948.00	839	828	818	807	1012916	1024654	1036391	1048129
48120201	48	Alberta	4812	4812002	Cold Lake	3	845	9948.00	680	681	681	682	1012916	1024654	1036391	1048129
48120202	48	Alberta	4812	4812002	Cold Lake	3	845	9948.00	936	909	881	854	1012916	1024654	1036391	1048129
48120203	48	Alberta	4812	4812002	Cold Lake	3	845	9948.00	511	535	560	584	1012916	1024654	1036391	1048129
48120204	48	Alberta	4812	4812813	Cold Lake 149A	7	999	9948.00	44	43	42	41	1012916	1024654	1036391	1048129
48120205	48	Alberta	4812	4812004	Bonnyville No. 87	5	997	9948.00	667	703	739	775	1012916	1024654	1036391	1048129
