## Supplementary material for "Estimating Population Counts for Dissemination Areas and Census Tracts in Canada from 2011 to 2021": Population Counts 2011 to 2021: pop_counts_da11_2012to2015_RELEASE.csv (part 6 of 7)

da_id_11	pr_id_11	pr_name_11	cd_id_11	csd_id_11	csd_name_11	sactype_11	cma_id_11	ct_id_11	da_pop_12	da_pop_13	da_pop_14	da_pop_15	ct_pop_12	ct_pop_13	ct_pop_14	ct_pop_15
48120206	48	Alberta	4812	4812810	Cold Lake 149	4	996	9948.00	609	625	640	656	1012916	1024654	1036391	1048129
48120207	48	Alberta	4812	4812004	Bonnyville No. 87	5	997	9948.00	544	520	497	473	1012916	1024654	1036391	1048129
48120208	48	Alberta	4812	4812004	Bonnyville No. 87	5	997	9948.00	449	452	455	458	1012916	1024654	1036391	1048129
48120209	48	Alberta	4812	4812804	Puskiakiwenin 122	6	998	9948.00	493	503	512	522	1012916	1024654	1036391	1048129
48120210	48	Alberta	4812	4812802	Unipouheos 121	6	998	9948.00	832	851	871	890	1012916	1024654	1036391	1048129
48120211	48	Alberta	4812	4812014	St. Paul County No. 19	6	998	9948.00	473	478	484	489	1012916	1024654	1036391	1048129
48120212	48	Alberta	4812	4812014	St. Paul County No. 19	6	998	9948.00	484	489	494	499	1012916	1024654	1036391	1048129
48120213	48	Alberta	4812	4812014	St. Paul County No. 19	6	998	9948.00	529	540	552	563	1012916	1024654	1036391	1048129
48120214	48	Alberta	4812	4812016	Elk Point	7	999	9948.00	380	397	415	432	1012916	1024654	1036391	1048129
48120215	48	Alberta	4812	4812016	Elk Point	7	999	9948.00	608	600	593	585	1012916	1024654	1036391	1048129
48120216	48	Alberta	4812	4812016	Elk Point	7	999	9948.00	432	430	429	427	1012916	1024654	1036391	1048129
48120217	48	Alberta	4812	4812014	St. Paul County No. 19	6	998	9948.00	510	520	531	541	1012916	1024654	1036391	1048129
48120218	48	Alberta	4812	4812014	St. Paul County No. 19	6	998	9948.00	555	561	566	572	1012916	1024654	1036391	1048129
48120219	48	Alberta	4812	4812018	St. Paul	6	998	9948.00	574	588	601	615	1012916	1024654	1036391	1048129
48120220	48	Alberta	4812	4812018	St. Paul	6	998	9948.00	592	618	644	670	1012916	1024654	1036391	1048129
48120221	48	Alberta	4812	4812018	St. Paul	6	998	9948.00	530	530	530	530	1012916	1024654	1036391	1048129
48120222	48	Alberta	4812	4812018	St. Paul	6	998	9948.00	441	442	444	445	1012916	1024654	1036391	1048129
48120223	48	Alberta	4812	4812018	St. Paul	6	998	9948.00	521	526	532	537	1012916	1024654	1036391	1048129
48120224	48	Alberta	4812	4812018	St. Paul	6	998	9948.00	497	494	492	489	1012916	1024654	1036391	1048129
48120225	48	Alberta	4812	4812018	St. Paul	6	998	9948.00	814	826	839	851	1012916	1024654	1036391	1048129
48120226	48	Alberta	4812	4812018	St. Paul	6	998	9948.00	529	530	532	533	1012916	1024654	1036391	1048129
48120227	48	Alberta	4812	4812018	St. Paul	6	998	9948.00	440	413	385	357	1012916	1024654	1036391	1048129
48120228	48	Alberta	4812	4812014	St. Paul County No. 19	6	998	9948.00	470	503	535	567	1012916	1024654	1036391	1048129
48120229	48	Alberta	4812	4812014	St. Paul County No. 19	6	998	9948.00	555	581	606	632	1012916	1024654	1036391	1048129
48120230	48	Alberta	4812	4812020	Horseshoe Bay	5	997	9948.00	39	42	44	47	1012916	1024654	1036391	1048129
48120231	48	Alberta	4812	4812018	St. Paul	6	998	9948.00	485	480	476	471	1012916	1024654	1036391	1048129
48120232	48	Alberta	4812	4812014	St. Paul County No. 19	6	998	9948.00	467	475	482	490	1012916	1024654	1036391	1048129
48120233	48	Alberta	4812	4812004	Bonnyville No. 87	5	997	9948.00	448	449	449	450	1012916	1024654	1036391	1048129
48120234	48	Alberta	4812	4812012	Glendon	5	997	9948.00	487	489	490	492	1012916	1024654	1036391	1048129
48120235	48	Alberta	4812	4812004	Bonnyville No. 87	5	997	9948.00	500	507	513	520	1012916	1024654	1036391	1048129
48120236	48	Alberta	4812	4812811	Kehewin 123	6	998	9948.00	308	294	280	266	1012916	1024654	1036391	1048129
48120237	48	Alberta	4812	4812811	Kehewin 123	6	998	9948.00	739	735	732	728	1012916	1024654	1036391	1048129
48120238	48	Alberta	4812	4812014	St. Paul County No. 19	6	998	9948.00	429	427	425	423	1012916	1024654	1036391	1048129
48120239	48	Alberta	4812	4812014	St. Paul County No. 19	6	998	9948.00	508	505	501	498	1012916	1024654	1036391	1048129
48120240	48	Alberta	4812	4812014	St. Paul County No. 19	6	998	9948.00	438	439	439	440	1012916	1024654	1036391	1048129
48120241	48	Alberta	4812	4812806	Saddle Lake 125	7	999	9948.00	0	0	0	0	1012916	1024654	1036391	1048129
48120242	48	Alberta	4812	4812014	St. Paul County No. 19	6	998	9948.00	514	518	522	526	1012916	1024654	1036391	1048129
48120243	48	Alberta	4812	4812022	Smoky Lake County	5	997	9948.00	320	310	299	289	1012916	1024654	1036391	1048129
48120244	48	Alberta	4812	4812024	Vilna	5	997	9948.00	257	265	274	282	1012916	1024654	1036391	1048129
48120245	48	Alberta	4812	4812022	Smoky Lake County	5	997	9948.00	462	464	465	467	1012916	1024654	1036391	1048129
48120246	48	Alberta	4812	4812808	White Fish Lake 128	5	997	9948.00	368	370	373	375	1012916	1024654	1036391	1048129
48120247	48	Alberta	4812	4812808	White Fish Lake 128	5	997	9948.00	844	866	889	911	1012916	1024654	1036391	1048129
48120248	48	Alberta	4812	4812037	Lac la Biche County	5	997	9948.00	416	409	402	395	1012916	1024654	1036391	1048129
48120249	48	Alberta	4812	4812828	Beaver Lake 131	6	998	9948.00	421	419	418	416	1012916	1024654	1036391	1048129
48120250	48	Alberta	4812	4812037	Lac la Biche County	5	997	9948.00	507	507	508	508	1012916	1024654	1036391	1048129
48120251	48	Alberta	4812	4812037	Lac la Biche County	5	997	9948.00	579	568	556	545	1012916	1024654	1036391	1048129
48120252	48	Alberta	4812	4812022	Smoky Lake County	5	997	9948.00	652	674	695	717	1012916	1024654	1036391	1048129
48120253	48	Alberta	4812	4812022	Smoky Lake County	5	997	9948.00	429	426	422	419	1012916	1024654	1036391	1048129
48120254	48	Alberta	4812	4812022	Smoky Lake County	5	997	9948.00	410	433	457	480	1012916	1024654	1036391	1048129
48120255	48	Alberta	4812	4812022	Smoky Lake County	5	997	9948.00	503	508	512	517	1012916	1024654	1036391	1048129
48120256	48	Alberta	4812	4812022	Smoky Lake County	5	997	9948.00	457	461	464	468	1012916	1024654	1036391	1048129
48120257	48	Alberta	4812	4812026	Waskatenau	5	997	9948.00	241	227	214	200	1012916	1024654	1036391	1048129
48120258	48	Alberta	4812	4812029	Smoky Lake	5	997	9948.00	521	507	494	480	1012916	1024654	1036391	1048129
48120259	48	Alberta	4812	4812029	Smoky Lake	5	997	9948.00	489	491	494	496	1012916	1024654	1036391	1048129
48120260	48	Alberta	4812	4812022	Smoky Lake County	5	997	9948.00	372	369	366	363	1012916	1024654	1036391	1048129
48120261	48	Alberta	4812	4812022	Smoky Lake County	5	997	9948.00	344	345	347	348	1012916	1024654	1036391	1048129
48130178	48	Alberta	4813	4813044	Athabasca County	5	997	9948.00	553	555	556	558	1012916	1024654	1036391	1048129
48130180	48	Alberta	4813	4813045	Mewatha Beach	4	996	9948.00	81	83	86	88	1012916	1024654	1036391	1048129
48130181	48	Alberta	4813	4813053	Bondiss	4	996	9948.00	107	108	108	109	1012916	1024654	1036391	1048129
48130183	48	Alberta	4813	4813046	Boyle	6	998	9948.00	378	378	379	379	1012916	1024654	1036391	1048129
48130186	48	Alberta	4813	4813044	Athabasca County	5	997	9948.00	537	576	615	654	1012916	1024654	1036391	1048129
48130187	48	Alberta	4813	4813044	Athabasca County	5	997	9948.00	505	504	502	501	1012916	1024654	1036391	1048129
48130188	48	Alberta	4813	4813044	Athabasca County	5	997	9948.00	555	564	572	581	1012916	1024654	1036391	1048129
48130189	48	Alberta	4813	4813048	Athabasca	6	998	9948.00	812	842	873	903	1012916	1024654	1036391	1048129
48130190	48	Alberta	4813	4813048	Athabasca	6	998	9948.00	704	691	677	664	1012916	1024654	1036391	1048129
48130191	48	Alberta	4813	4813044	Athabasca County	5	997	9948.00	679	690	701	712	1012916	1024654	1036391	1048129
48130192	48	Alberta	4813	4813048	Athabasca	6	998	9948.00	526	521	517	512	1012916	1024654	1036391	1048129
48130193	48	Alberta	4813	4813048	Athabasca	6	998	9948.00	571	555	538	522	1012916	1024654	1036391	1048129
48130194	48	Alberta	4813	4813048	Athabasca	6	998	9948.00	372	371	370	369	1012916	1024654	1036391	1048129
48130195	48	Alberta	4813	4813044	Athabasca County	5	997	9948.00	573	585	598	610	1012916	1024654	1036391	1048129
48130196	48	Alberta	4813	4813044	Athabasca County	5	997	9948.00	515	507	498	490	1012916	1024654	1036391	1048129
48130197	48	Alberta	4813	4813044	Athabasca County	5	997	9948.00	499	496	493	490	1012916	1024654	1036391	1048129
48130198	48	Alberta	4813	4813044	Athabasca County	5	997	9948.00	499	477	456	434	1012916	1024654	1036391	1048129
48130199	48	Alberta	4813	4813044	Athabasca County	5	997	9948.00	474	476	479	481	1012916	1024654	1036391	1048129
48130200	48	Alberta	4813	4813028	Westlock County	5	997	9948.00	677	653	628	604	1012916	1024654	1036391	1048129
48130201	48	Alberta	4813	4813033	Larkspur	7	999	9948.00	39	40	42	43	1012916	1024654	1036391	1048129
48130202	48	Alberta	4813	4813028	Westlock County	5	997	9948.00	450	441	431	422	1012916	1024654	1036391	1048129
48130203	48	Alberta	4813	4813028	Westlock County	5	997	9948.00	565	541	516	492	1012916	1024654	1036391	1048129
48130204	48	Alberta	4813	4813028	Westlock County	5	997	9948.00	485	465	445	425	1012916	1024654	1036391	1048129
48130205	48	Alberta	4813	4813018	Barrhead County No. 11	5	997	9948.00	603	581	560	538	1012916	1024654	1036391	1048129
48130206	48	Alberta	4813	4813018	Barrhead County No. 11	5	997	9948.00	443	451	460	468	1012916	1024654	1036391	1048129
48130207	48	Alberta	4813	4813018	Barrhead County No. 11	5	997	9948.00	567	609	652	694	1012916	1024654	1036391	1048129
48130208	48	Alberta	4813	4813018	Barrhead County No. 11	5	997	9948.00	427	435	442	450	1012916	1024654	1036391	1048129
48130209	48	Alberta	4813	4813019	Barrhead	6	998	9948.00	526	528	531	533	1012916	1024654	1036391	1048129
48130210	48	Alberta	4813	4813019	Barrhead	6	998	9948.00	868	882	895	909	1012916	1024654	1036391	1048129
48130211	48	Alberta	4813	4813019	Barrhead	6	998	9948.00	460	460	461	461	1012916	1024654	1036391	1048129
48130212	48	Alberta	4813	4813019	Barrhead	6	998	9948.00	527	523	518	514	1012916	1024654	1036391	1048129
48130213	48	Alberta	4813	4813019	Barrhead	6	998	9948.00	475	461	447	433	1012916	1024654	1036391	1048129
48130214	48	Alberta	4813	4813019	Barrhead	6	998	9948.00	517	517	517	517	1012916	1024654	1036391	1048129
48130215	48	Alberta	4813	4813019	Barrhead	6	998	9948.00	602	620	637	655	1012916	1024654	1036391	1048129
48130216	48	Alberta	4813	4813019	Barrhead	6	998	9948.00	487	500	514	527	1012916	1024654	1036391	1048129
48130217	48	Alberta	4813	4813018	Barrhead County No. 11	5	997	9948.00	511	520	530	539	1012916	1024654	1036391	1048129
48130218	48	Alberta	4813	4813018	Barrhead County No. 11	5	997	9948.00	463	450	437	424	1012916	1024654	1036391	1048129
48130219	48	Alberta	4813	4813028	Westlock County	5	997	9948.00	469	466	462	459	1012916	1024654	1036391	1048129
48130220	48	Alberta	4813	4813028	Westlock County	5	997	9948.00	553	553	554	554	1012916	1024654	1036391	1048129
48130221	48	Alberta	4813	4813031	Westlock	6	998	9948.00	484	473	463	452	1012916	1024654	1036391	1048129
48130222	48	Alberta	4813	4813031	Westlock	6	998	9948.00	383	392	400	409	1012916	1024654	1036391	1048129
48130223	48	Alberta	4813	4813031	Westlock	6	998	9948.00	211	246	281	316	1012916	1024654	1036391	1048129
48130224	48	Alberta	4813	4813031	Westlock	6	998	9948.00	499	497	495	493	1012916	1024654	1036391	1048129
48130225	48	Alberta	4813	4813031	Westlock	6	998	9948.00	668	704	739	775	1012916	1024654	1036391	1048129
48130226	48	Alberta	4813	4813031	Westlock	6	998	9948.00	531	523	514	506	1012916	1024654	1036391	1048129
48130227	48	Alberta	4813	4813031	Westlock	6	998	9948.00	505	511	517	523	1012916	1024654	1036391	1048129
48130228	48	Alberta	4813	4813031	Westlock	6	998	9948.00	591	590	588	587	1012916	1024654	1036391	1048129
48130229	48	Alberta	4813	4813031	Westlock	6	998	9948.00	534	524	514	504	1012916	1024654	1036391	1048129
48130230	48	Alberta	4813	4813031	Westlock	6	998	9948.00	472	475	478	481	1012916	1024654	1036391	1048129
48130231	48	Alberta	4813	4813028	Westlock County	5	997	9948.00	604	599	594	589	1012916	1024654	1036391	1048129
48130232	48	Alberta	4813	4813028	Westlock County	5	997	9948.00	573	581	589	597	1012916	1024654	1036391	1048129
48130233	48	Alberta	4813	4813028	Westlock County	5	997	9948.00	552	555	557	560	1012916	1024654	1036391	1048129
48130234	48	Alberta	4813	4813028	Westlock County	5	997	9948.00	555	567	578	590	1012916	1024654	1036391	1048129
48130235	48	Alberta	4813	4813018	Barrhead County No. 11	5	997	9948.00	476	473	470	467	1012916	1024654	1036391	1048129
48130236	48	Alberta	4813	4813018	Barrhead County No. 11	5	997	9948.00	527	521	516	510	1012916	1024654	1036391	1048129
48130237	48	Alberta	4813	4813001	Lac Ste. Anne County	5	997	9948.00	553	563	574	584	1012916	1024654	1036391	1048129
48130238	48	Alberta	4813	4813003	Nakamun Park	4	996	9948.00	48	60	72	84	1012916	1024654	1036391	1048129
48130239	48	Alberta	4813	4813001	Lac Ste. Anne County	5	997	9948.00	720	745	770	795	1012916	1024654	1036391	1048129
48130240	48	Alberta	4813	4813016	Sandy Beach	4	996	9948.00	234	245	256	267	1012916	1024654	1036391	1048129
48130241	48	Alberta	4813	4813017	Sunrise Beach	4	996	9948.00	146	143	141	138	1012916	1024654	1036391	1048129
48130242	48	Alberta	4813	4813001	Lac Ste. Anne County	5	997	9948.00	1152	1169	1185	1202	1012916	1024654	1036391	1048129
48130243	48	Alberta	4813	4813014	Onoway	5	997	9948.00	599	602	606	609	1012916	1024654	1036391	1048129
48130244	48	Alberta	4813	4813014	Onoway	5	997	9948.00	438	433	427	422	1012916	1024654	1036391	1048129
48130245	48	Alberta	4813	4813001	Lac Ste. Anne County	5	997	9948.00	530	531	532	533	1012916	1024654	1036391	1048129
48130246	48	Alberta	4813	4813001	Lac Ste. Anne County	5	997	9948.00	866	872	877	883	1012916	1024654	1036391	1048129
48130247	48	Alberta	4813	4813012	Alberta Beach	5	997	9948.00	896	926	957	987	1012916	1024654	1036391	1048129
48130248	48	Alberta	4813	4813005	Val Quentin	4	996	9948.00	176	195	214	233	1012916	1024654	1036391	1048129
48130249	48	Alberta	4813	4813001	Lac Ste. Anne County	5	997	9948.00	494	501	507	514	1012916	1024654	1036391	1048129
48130250	48	Alberta	4813	4813008	Ross Haven	4	996	9948.00	142	146	151	155	1012916	1024654	1036391	1048129
48130251	48	Alberta	4813	4813007	Yellowstone	4	996	9948.00	127	129	132	134	1012916	1024654	1036391	1048129
48130252	48	Alberta	4813	4813011	Sunset Point	5	997	9948.00	211	200	190	179	1012916	1024654	1036391	1048129
48130253	48	Alberta	4813	4813009	Castle Island	7	999	9948.00	17	15	14	12	1012916	1024654	1036391	1048129
48130254	48	Alberta	4813	4813811	Alexis 133	5	997	9948.00	1	2	3	4	1012916	1024654	1036391	1048129
48130255	48	Alberta	4813	4813001	Lac Ste. Anne County	5	997	9948.00	763	788	813	838	1012916	1024654	1036391	1048129
48130256	48	Alberta	4813	4813015	South View	5	997	9948.00	41	48	54	61	1012916	1024654	1036391	1048129
48130257	48	Alberta	4813	4813006	West Cove	4	996	9948.00	127	132	138	143	1012916	1024654	1036391	1048129
48130258	48	Alberta	4813	4813811	Alexis 133	5	997	9948.00	464	457	449	442	1012916	1024654	1036391	1048129
48130259	48	Alberta	4813	4813811	Alexis 133	5	997	9948.00	340	334	327	321	1012916	1024654	1036391	1048129
48130260	48	Alberta	4813	4813001	Lac Ste. Anne County	5	997	9948.00	540	528	515	503	1012916	1024654	1036391	1048129
48130261	48	Alberta	4813	4813001	Lac Ste. Anne County	5	997	9948.00	487	491	495	499	1012916	1024654	1036391	1048129
48130262	48	Alberta	4813	4813013	Birch Cove	7	999	9948.00	45	45	45	45	1012916	1024654	1036391	1048129
48130263	48	Alberta	4813	4813018	Barrhead County No. 11	5	997	9948.00	624	618	612	606	1012916	1024654	1036391	1048129
48130264	48	Alberta	4813	4813018	Barrhead County No. 11	5	997	9948.00	413	415	416	418	1012916	1024654	1036391	1048129
48130265	48	Alberta	4813	4813018	Barrhead County No. 11	5	997	9948.00	512	514	515	517	1012916	1024654	1036391	1048129
48130266	48	Alberta	4813	4813018	Barrhead County No. 11	5	997	9948.00	569	585	602	618	1012916	1024654	1036391	1048129
48130267	48	Alberta	4813	4813001	Lac Ste. Anne County	5	997	9948.00	447	440	433	426	1012916	1024654	1036391	1048129
48130268	48	Alberta	4813	4813001	Lac Ste. Anne County	5	997	9948.00	419	426	432	439	1012916	1024654	1036391	1048129
48130269	48	Alberta	4813	4813002	Mayerthorpe	6	998	9948.00	465	459	454	448	1012916	1024654	1036391	1048129
48130270	48	Alberta	4813	4813002	Mayerthorpe	6	998	9948.00	483	469	455	441	1012916	1024654	1036391	1048129
48130271	48	Alberta	4813	4813002	Mayerthorpe	6	998	9948.00	435	439	442	446	1012916	1024654	1036391	1048129
48130272	48	Alberta	4813	4813001	Lac Ste. Anne County	5	997	9948.00	441	456	472	487	1012916	1024654	1036391	1048129
48130273	48	Alberta	4813	4813001	Lac Ste. Anne County	5	997	9948.00	428	424	421	417	1012916	1024654	1036391	1048129
48130274	48	Alberta	4813	4813029	Woodlands County	6	998	9948.00	564	572	580	588	1012916	1024654	1036391	1048129
48130275	48	Alberta	4813	4813029	Woodlands County	6	998	9948.00	830	860	889	919	1012916	1024654	1036391	1048129
48130276	48	Alberta	4813	4813029	Woodlands County	6	998	9948.00	938	959	979	1000	1012916	1024654	1036391	1048129
48130277	48	Alberta	4813	4813030	Whitecourt	6	998	9948.00	629	629	628	628	1012916	1024654	1036391	1048129
48130278	48	Alberta	4813	4813030	Whitecourt	6	998	9948.00	606	609	613	616	1012916	1024654	1036391	1048129
48130279	48	Alberta	4813	4813030	Whitecourt	6	998	9948.00	415	415	414	414	1012916	1024654	1036391	1048129
48130280	48	Alberta	4813	4813030	Whitecourt	6	998	9948.00	573	567	562	556	1012916	1024654	1036391	1048129
48130281	48	Alberta	4813	4813030	Whitecourt	6	998	9948.00	655	657	659	661	1012916	1024654	1036391	1048129
48130282	48	Alberta	4813	4813030	Whitecourt	6	998	9948.00	493	497	502	506	1012916	1024654	1036391	1048129
48130283	48	Alberta	4813	4813030	Whitecourt	6	998	9948.00	393	391	390	388	1012916	1024654	1036391	1048129
48130284	48	Alberta	4813	4813030	Whitecourt	6	998	9948.00	599	584	569	554	1012916	1024654	1036391	1048129
48130285	48	Alberta	4813	4813030	Whitecourt	6	998	9948.00	310	318	325	333	1012916	1024654	1036391	1048129
48130286	48	Alberta	4813	4813030	Whitecourt	6	998	9948.00	481	475	470	464	1012916	1024654	1036391	1048129
48130287	48	Alberta	4813	4813030	Whitecourt	6	998	9948.00	533	530	528	525	1012916	1024654	1036391	1048129
48130288	48	Alberta	4813	4813030	Whitecourt	6	998	9948.00	931	951	970	990	1012916	1024654	1036391	1048129
48130289	48	Alberta	4813	4813030	Whitecourt	6	998	9948.00	1056	1103	1151	1198	1012916	1024654	1036391	1048129
48130290	48	Alberta	4813	4813030	Whitecourt	6	998	9948.00	1193	1244	1296	1347	1012916	1024654	1036391	1048129
48130291	48	Alberta	4813	4813030	Whitecourt	6	998	9948.00	398	388	379	369	1012916	1024654	1036391	1048129
48130292	48	Alberta	4813	4813030	Whitecourt	6	998	9948.00	461	485	510	534	1012916	1024654	1036391	1048129
48130293	48	Alberta	4813	4813029	Woodlands County	6	998	9948.00	463	467	472	476	1012916	1024654	1036391	1048129
48130294	48	Alberta	4813	4813029	Woodlands County	6	998	9948.00	646	692	739	785	1012916	1024654	1036391	1048129
48130295	48	Alberta	4813	4813029	Woodlands County	6	998	9948.00	612	598	583	569	1012916	1024654	1036391	1048129
48130296	48	Alberta	4813	4813029	Woodlands County	6	998	9948.00	343	338	332	327	1012916	1024654	1036391	1048129
48130297	48	Alberta	4813	4813001	Lac Ste. Anne County	5	997	9948.00	390	402	414	426	1012916	1024654	1036391	1048129
48130298	48	Alberta	4813	4813001	Lac Ste. Anne County	5	997	9948.00	416	429	441	454	1012916	1024654	1036391	1048129
48130299	48	Alberta	4813	4813001	Lac Ste. Anne County	5	997	9948.00	316	312	307	303	1012916	1024654	1036391	1048129
48130300	48	Alberta	4813	4813001	Lac Ste. Anne County	5	997	9948.00	502	505	507	510	1012916	1024654	1036391	1048129
48130301	48	Alberta	4813	4813010	Silver Sands	5	997	9948.00	100	115	130	145	1012916	1024654	1036391	1048129
48130302	48	Alberta	4813	4813001	Lac Ste. Anne County	5	997	9948.00	371	379	386	394	1012916	1024654	1036391	1048129
48130303	48	Alberta	4813	4813001	Lac Ste. Anne County	5	997	9948.00	553	557	560	564	1012916	1024654	1036391	1048129
48130304	48	Alberta	4813	4813028	Westlock County	5	997	9948.00	511	509	506	504	1012916	1024654	1036391	1048129
48130305	48	Alberta	4813	4813028	Westlock County	5	997	9948.00	489	484	480	475	1012916	1024654	1036391	1048129
48130306	48	Alberta	4813	4813032	Clyde	7	999	9948.00	488	474	459	445	1012916	1024654	1036391	1048129
48130307	48	Alberta	4813	4813028	Westlock County	5	997	9948.00	625	611	598	584	1012916	1024654	1036391	1048129
48130308	48	Alberta	4813	4813028	Westlock County	5	997	9948.00	450	450	451	451	1012916	1024654	1036391	1048129
48130309	48	Alberta	4813	4813036	Thorhild County No. 7	5	997	9948.00	510	508	505	503	1012916	1024654	1036391	1048129
48130310	48	Alberta	4813	4813036	Thorhild County No. 7	5	997	9948.00	497	505	514	522	1012916	1024654	1036391	1048129
48130311	48	Alberta	4813	4813036	Thorhild County No. 7	5	997	9948.00	470	462	455	447	1012916	1024654	1036391	1048129
48130312	48	Alberta	4813	4813036	Thorhild County No. 7	5	997	9948.00	482	467	453	438	1012916	1024654	1036391	1048129
48130313	48	Alberta	4813	4813036	Thorhild County No. 7	5	997	9948.00	488	493	497	502	1012916	1024654	1036391	1048129
48130314	48	Alberta	4813	4813036	Thorhild County No. 7	5	997	9948.00	453	445	437	429	1012916	1024654	1036391	1048129
48130315	48	Alberta	4813	4813036	Thorhild County No. 7	5	997	9948.00	485	472	458	445	1012916	1024654	1036391	1048129
48130316	48	Alberta	4813	4813055	South Baptiste	7	999	9948.00	55	58	60	63	1012916	1024654	1036391	1048129
48130317	48	Alberta	4813	4813044	Athabasca County	5	997	9948.00	373	372	372	371	1012916	1024654	1036391	1048129
48130318	48	Alberta	4813	4813051	Island Lake South	5	997	9948.00	70	68	65	63	1012916	1024654	1036391	1048129
48130319	48	Alberta	4813	4813044	Athabasca County	5	997	9948.00	494	499	505	510	1012916	1024654	1036391	1048129
48130320	48	Alberta	4813	4813061	Whispering Hills	4	996	9948.00	115	122	128	135	1012916	1024654	1036391	1048129
48130321	48	Alberta	4813	4813057	West Baptiste	7	999	9948.00	49	46	44	41	1012916	1024654	1036391	1048129
48130322	48	Alberta	4813	4813049	Island Lake	5	997	9948.00	240	237	234	231	1012916	1024654	1036391	1048129
48130323	48	Alberta	4813	4813047	Sunset Beach	4	996	9948.00	45	46	47	48	1012916	1024654	1036391	1048129
48130324	48	Alberta	4813	4813044	Athabasca County	5	997	9948.00	399	403	406	410	1012916	1024654	1036391	1048129
48130327	48	Alberta	4813	4813044	Athabasca County	5	997	9948.00	628	620	611	603	1012916	1024654	1036391	1048129
48130330	48	Alberta	4813	4813046	Boyle	6	998	9948.00	524	509	495	480	1012916	1024654	1036391	1048129
48130331	48	Alberta	4813	4813044	Athabasca County	5	997	9948.00	421	421	422	422	1012916	1024654	1036391	1048129
48140055	48	Alberta	4814	4814028	Improvement District No. 25 Willmore Wilderness	7	999	9948.00	0	0	0	0	1012916	1024654	1036391	1048129
48140056	48	Alberta	4814	4814003	Yellowhead County	6	998	9948.00	389	402	416	429	1012916	1024654	1036391	1048129
48140058	48	Alberta	4814	4814019	Hinton	6	998	9948.00	434	434	433	433	1012916	1024654	1036391	1048129
48140059	48	Alberta	4814	4814019	Hinton	6	998	9948.00	649	646	644	641	1012916	1024654	1036391	1048129
48140060	48	Alberta	4814	4814019	Hinton	6	998	9948.00	568	574	581	587	1012916	1024654	1036391	1048129
48140061	48	Alberta	4814	4814019	Hinton	6	998	9948.00	432	431	430	429	1012916	1024654	1036391	1048129
48140062	48	Alberta	4814	4814019	Hinton	6	998	9948.00	466	454	441	429	1012916	1024654	1036391	1048129
48140063	48	Alberta	4814	4814019	Hinton	6	998	9948.00	812	810	809	807	1012916	1024654	1036391	1048129
48140064	48	Alberta	4814	4814019	Hinton	6	998	9948.00	363	373	382	392	1012916	1024654	1036391	1048129
48140067	48	Alberta	4814	4814019	Hinton	6	998	9948.00	1105	1101	1096	1092	1012916	1024654	1036391	1048129
48140068	48	Alberta	4814	4814019	Hinton	6	998	9948.00	315	323	331	339	1012916	1024654	1036391	1048129
48140070	48	Alberta	4814	4814019	Hinton	6	998	9948.00	792	799	805	812	1012916	1024654	1036391	1048129
48140071	48	Alberta	4814	4814019	Hinton	6	998	9948.00	647	650	654	657	1012916	1024654	1036391	1048129
48140073	48	Alberta	4814	4814019	Hinton	6	998	9948.00	475	485	496	506	1012916	1024654	1036391	1048129
48140075	48	Alberta	4814	4814003	Yellowhead County	6	998	9948.00	559	572	585	598	1012916	1024654	1036391	1048129
48140076	48	Alberta	4814	4814003	Yellowhead County	6	998	9948.00	1109	1121	1134	1146	1012916	1024654	1036391	1048129
48140077	48	Alberta	4814	4814024	Edson	6	998	9948.00	478	472	467	461	1012916	1024654	1036391	1048129
48140078	48	Alberta	4814	4814024	Edson	6	998	9948.00	577	571	564	558	1012916	1024654	1036391	1048129
48140079	48	Alberta	4814	4814024	Edson	6	998	9948.00	767	759	752	744	1012916	1024654	1036391	1048129
48140080	48	Alberta	4814	4814024	Edson	6	998	9948.00	982	979	975	972	1012916	1024654	1036391	1048129
48140081	48	Alberta	4814	4814024	Edson	6	998	9948.00	658	659	659	660	1012916	1024654	1036391	1048129
48140082	48	Alberta	4814	4814024	Edson	6	998	9948.00	362	358	353	349	1012916	1024654	1036391	1048129
48140083	48	Alberta	4814	4814024	Edson	6	998	9948.00	569	568	568	567	1012916	1024654	1036391	1048129
48140084	48	Alberta	4814	4814024	Edson	6	998	9948.00	480	483	485	488	1012916	1024654	1036391	1048129
48140085	48	Alberta	4814	4814024	Edson	6	998	9948.00	432	433	433	434	1012916	1024654	1036391	1048129
48140086	48	Alberta	4814	4814024	Edson	6	998	9948.00	907	917	926	936	1012916	1024654	1036391	1048129
48140087	48	Alberta	4814	4814024	Edson	6	998	9948.00	458	453	448	443	1012916	1024654	1036391	1048129
48140088	48	Alberta	4814	4814024	Edson	6	998	9948.00	440	447	454	461	1012916	1024654	1036391	1048129
48140089	48	Alberta	4814	4814024	Edson	6	998	9948.00	511	504	498	491	1012916	1024654	1036391	1048129
48140090	48	Alberta	4814	4814024	Edson	6	998	9948.00	333	332	332	331	1012916	1024654	1036391	1048129
48140091	48	Alberta	4814	4814003	Yellowhead County	6	998	9948.00	865	876	888	899	1012916	1024654	1036391	1048129
48140092	48	Alberta	4814	4814003	Yellowhead County	6	998	9948.00	706	713	720	727	1012916	1024654	1036391	1048129
48140093	48	Alberta	4814	4814003	Yellowhead County	6	998	9948.00	572	588	605	621	1012916	1024654	1036391	1048129
48140094	48	Alberta	4814	4814003	Yellowhead County	6	998	9948.00	478	469	459	450	1012916	1024654	1036391	1048129
48140095	48	Alberta	4814	4814003	Yellowhead County	6	998	9948.00	542	558	573	589	1012916	1024654	1036391	1048129
48140096	48	Alberta	4814	4814003	Yellowhead County	6	998	9948.00	629	638	646	655	1012916	1024654	1036391	1048129
48140097	48	Alberta	4814	4814003	Yellowhead County	6	998	9948.00	434	443	453	462	1012916	1024654	1036391	1048129
48140098	48	Alberta	4814	4814024	Edson	6	998	9948.00	507	516	524	533	1012916	1024654	1036391	1048129
48140099	48	Alberta	4814	4814003	Yellowhead County	6	998	9948.00	477	480	483	486	1012916	1024654	1036391	1048129
48140100	48	Alberta	4814	4814003	Yellowhead County	6	998	9948.00	525	526	528	529	1012916	1024654	1036391	1048129
48140101	48	Alberta	4814	4814003	Yellowhead County	6	998	9948.00	417	415	414	412	1012916	1024654	1036391	1048129
48140102	48	Alberta	4814	4814003	Yellowhead County	6	998	9948.00	556	558	559	561	1012916	1024654	1036391	1048129
48140103	48	Alberta	4814	4814003	Yellowhead County	6	998	9948.00	531	518	506	493	1012916	1024654	1036391	1048129
48140104	48	Alberta	4814	4814003	Yellowhead County	6	998	9948.00	554	552	551	549	1012916	1024654	1036391	1048129
48140105	48	Alberta	4814	4814003	Yellowhead County	6	998	9948.00	478	489	500	511	1012916	1024654	1036391	1048129
48142190	48	Alberta	4814	4814003	Yellowhead County	6	998	9948.00	328	314	299	285	1012916	1024654	1036391	1048129
48142191	48	Alberta	4814	4814019	Hinton	6	998	9948.00	677	679	681	683	1012916	1024654	1036391	1048129
48142192	48	Alberta	4814	4814019	Hinton	6	998	9948.00	593	607	621	635	1012916	1024654	1036391	1048129
48142193	48	Alberta	4814	4814003	Yellowhead County	6	998	9948.00	426	446	467	487	1012916	1024654	1036391	1048129
48142194	48	Alberta	4814	4814019	Hinton	6	998	9948.00	337	334	330	327	1012916	1024654	1036391	1048129
48142195	48	Alberta	4814	4814019	Hinton	6	998	9948.00	556	578	599	621	1012916	1024654	1036391	1048129
48142196	48	Alberta	4814	4814019	Hinton	6	998	9948.00	467	459	452	444	1012916	1024654	1036391	1048129
48150079	48	Alberta	4815	4815033	Jasper	6	998	9948.00	399	409	420	430	1012916	1024654	1036391	1048129
48150080	48	Alberta	4815	4815033	Jasper	6	998	9948.00	622	643	665	686	1012916	1024654	1036391	1048129
48150081	48	Alberta	4815	4815033	Jasper	6	998	9948.00	475	483	490	498	1012916	1024654	1036391	1048129
48150082	48	Alberta	4815	4815033	Jasper	6	998	9948.00	478	479	479	480	1012916	1024654	1036391	1048129
48150083	48	Alberta	4815	4815033	Jasper	6	998	9948.00	442	448	453	459	1012916	1024654	1036391	1048129
48150084	48	Alberta	4815	4815033	Jasper	6	998	9948.00	519	526	534	541	1012916	1024654	1036391	1048129
48150085	48	Alberta	4815	4815033	Jasper	6	998	9948.00	471	477	484	490	1012916	1024654	1036391	1048129
48150086	48	Alberta	4815	4815033	Jasper	6	998	9948.00	754	802	849	897	1012916	1024654	1036391	1048129
48150087	48	Alberta	4815	4815037	Improvement District No. 12 Jasper Park	7	999	9948.00	38	42	45	49	1012916	1024654	1036391	1048129
48150088	48	Alberta	4815	4815032	Improvement District No. 9 Banff	6	998	9948.00	660	563	467	370	1012916	1024654	1036391	1048129
48150089	48	Alberta	4815	4815032	Improvement District No. 9 Banff	6	998	9948.00	458	520	581	643	1012916	1024654	1036391	1048129
48150090	48	Alberta	4815	4815032	Improvement District No. 9 Banff	6	998	9948.00	28	33	39	44	1012916	1024654	1036391	1048129
48150091	48	Alberta	4815	4815035	Banff	6	998	9948.00	575	579	584	588	1012916	1024654	1036391	1048129
48150092	48	Alberta	4815	4815035	Banff	6	998	9948.00	639	639	640	640	1012916	1024654	1036391	1048129
48150093	48	Alberta	4815	4815035	Banff	6	998	9948.00	569	565	560	556	1012916	1024654	1036391	1048129
48150094	48	Alberta	4815	4815035	Banff	6	998	9948.00	505	538	572	605	1012916	1024654	1036391	1048129
48150095	48	Alberta	4815	4815035	Banff	6	998	9948.00	504	496	489	481	1012916	1024654	1036391	1048129
48150096	48	Alberta	4815	4815035	Banff	6	998	9948.00	467	474	482	489	1012916	1024654	1036391	1048129
48150097	48	Alberta	4815	4815035	Banff	6	998	9948.00	469	464	460	455	1012916	1024654	1036391	1048129
48150098	48	Alberta	4815	4815035	Banff	6	998	9948.00	395	409	424	438	1012916	1024654	1036391	1048129
48150099	48	Alberta	4815	4815035	Banff	6	998	9948.00	271	277	282	288	1012916	1024654	1036391	1048129
48150100	48	Alberta	4815	4815035	Banff	6	998	9948.00	526	527	529	530	1012916	1024654	1036391	1048129
48150101	48	Alberta	4815	4815035	Banff	6	998	9948.00	1171	1144	1117	1090	1012916	1024654	1036391	1048129
48150102	48	Alberta	4815	4815035	Banff	6	998	9948.00	645	675	706	736	1012916	1024654	1036391	1048129
48150103	48	Alberta	4815	4815035	Banff	6	998	9948.00	521	511	502	492	1012916	1024654	1036391	1048129
48150104	48	Alberta	4815	4815035	Banff	6	998	9948.00	381	390	400	409	1012916	1024654	1036391	1048129
48150105	48	Alberta	4815	4815023	Canmore	3	828	9948.00	1552	1573	1593	1614	1012916	1024654	1036391	1048129
48150106	48	Alberta	4815	4815023	Canmore	3	828	9948.00	387	391	396	400	1012916	1024654	1036391	1048129
48150107	48	Alberta	4815	4815023	Canmore	3	828	9948.00	485	491	496	502	1012916	1024654	1036391	1048129
48150108	48	Alberta	4815	4815023	Canmore	3	828	9948.00	521	512	503	494	1012916	1024654	1036391	1048129
48150109	48	Alberta	4815	4815023	Canmore	3	828	9948.00	326	334	341	349	1012916	1024654	1036391	1048129
48150110	48	Alberta	4815	4815023	Canmore	3	828	9948.00	358	356	354	352	1012916	1024654	1036391	1048129
48150111	48	Alberta	4815	4815023	Canmore	3	828	9948.00	412	421	430	439	1012916	1024654	1036391	1048129
48150112	48	Alberta	4815	4815023	Canmore	3	828	9948.00	846	917	987	1058	1012916	1024654	1036391	1048129
48150113	48	Alberta	4815	4815023	Canmore	3	828	9948.00	511	520	528	537	1012916	1024654	1036391	1048129
48150114	48	Alberta	4815	4815023	Canmore	3	828	9948.00	1173	1237	1300	1364	1012916	1024654	1036391	1048129
48150115	48	Alberta	4815	4815013	Kananaskis	6	998	9948.00	243	238	232	227	1012916	1024654	1036391	1048129
48150116	48	Alberta	4815	4815015	Bighorn No. 8	4	996	9948.00	0	0	0	0	1012916	1024654	1036391	1048129
48150117	48	Alberta	4815	4815802	Stoney 142, 143, 144	5	997	9948.00	1052	1043	1033	1024	1012916	1024654	1036391	1048129
48150118	48	Alberta	4815	4815015	Bighorn No. 8	4	996	9948.00	0	0	0	0	1012916	1024654	1036391	1048129
48150119	48	Alberta	4815	4815802	Stoney 142, 143, 144	5	997	9948.00	1231	1281	1330	1380	1012916	1024654	1036391	1048129
48150120	48	Alberta	4815	4815802	Stoney 142, 143, 144	5	997	9948.00	463	450	436	423	1012916	1024654	1036391	1048129
48150121	48	Alberta	4815	4815015	Bighorn No. 8	4	996	9948.00	774	767	760	753	1012916	1024654	1036391	1048129
48150122	48	Alberta	4815	4815802	Stoney 142, 143, 144	5	997	9948.00	21	21	22	22	1012916	1024654	1036391	1048129
48150123	48	Alberta	4815	4815030	Waiparous	7	999	9948.00	43	45	46	48	1012916	1024654	1036391	1048129
48150124	48	Alberta	4815	4815802	Stoney 142, 143, 144	5	997	9948.00	17	17	18	18	1012916	1024654	1036391	1048129
48150125	48	Alberta	4815	4815027	Ghost Lake	4	996	9948.00	81	81	82	82	1012916	1024654	1036391	1048129
48150126	48	Alberta	4815	4815802	Stoney 142, 143, 144	5	997	9948.00	753	770	786	803	1012916	1024654	1036391	1048129
48150127	48	Alberta	4815	4815015	Bighorn No. 8	4	996	9948.00	28	29	29	30	1012916	1024654	1036391	1048129
48150128	48	Alberta	4815	4815015	Bighorn No. 8	4	996	9948.00	537	542	548	553	1012916	1024654	1036391	1048129
48150129	48	Alberta	4815	4815023	Canmore	3	828	9948.00	610	614	619	623	1012916	1024654	1036391	1048129
48150130	48	Alberta	4815	4815023	Canmore	3	828	9948.00	444	457	471	484	1012916	1024654	1036391	1048129
48150131	48	Alberta	4815	4815023	Canmore	3	828	9948.00	331	338	344	351	1012916	1024654	1036391	1048129
48150132	48	Alberta	4815	4815023	Canmore	3	828	9948.00	1300	1322	1344	1366	1012916	1024654	1036391	1048129
48150133	48	Alberta	4815	4815023	Canmore	3	828	9948.00	347	345	343	341	1012916	1024654	1036391	1048129
48150134	48	Alberta	4815	4815023	Canmore	3	828	9948.00	344	348	353	357	1012916	1024654	1036391	1048129
48150135	48	Alberta	4815	4815023	Canmore	3	828	9948.00	1639	1669	1698	1728	1012916	1024654	1036391	1048129
48150136	48	Alberta	4815	4815023	Canmore	3	828	9948.00	1043	1126	1209	1292	1012916	1024654	1036391	1048129
48150137	48	Alberta	4815	4815045	Ranchland No. 66	7	999	9948.00	82	84	87	89	1012916	1024654	1036391	1048129
48150138	48	Alberta	4815	4815007	Crowsnest Pass	6	998	9948.00	474	465	457	448	1012916	1024654	1036391	1048129
48150139	48	Alberta	4815	4815007	Crowsnest Pass	6	998	9948.00	530	523	517	510	1012916	1024654	1036391	1048129
48150140	48	Alberta	4815	4815007	Crowsnest Pass	6	998	9948.00	364	376	387	399	1012916	1024654	1036391	1048129
48150141	48	Alberta	4815	4815007	Crowsnest Pass	6	998	9948.00	319	317	316	314	1012916	1024654	1036391	1048129
48150142	48	Alberta	4815	4815007	Crowsnest Pass	6	998	9948.00	430	435	441	446	1012916	1024654	1036391	1048129
48150143	48	Alberta	4815	4815007	Crowsnest Pass	6	998	9948.00	584	592	601	609	1012916	1024654	1036391	1048129
48150144	48	Alberta	4815	4815007	Crowsnest Pass	6	998	9948.00	524	515	507	498	1012916	1024654	1036391	1048129
48150145	48	Alberta	4815	4815007	Crowsnest Pass	6	998	9948.00	524	530	537	543	1012916	1024654	1036391	1048129
48150146	48	Alberta	4815	4815007	Crowsnest Pass	6	998	9948.00	480	474	469	463	1012916	1024654	1036391	1048129
48150147	48	Alberta	4815	4815007	Crowsnest Pass	6	998	9948.00	467	471	474	478	1012916	1024654	1036391	1048129
48150148	48	Alberta	4815	4815007	Crowsnest Pass	6	998	9948.00	375	381	386	392	1012916	1024654	1036391	1048129
48150149	48	Alberta	4815	4815007	Crowsnest Pass	6	998	9948.00	497	493	490	486	1012916	1024654	1036391	1048129
48160085	48	Alberta	4816	4816861	Thabacha Náre 196A	3	860	9948.00	6	11	17	22	1012916	1024654	1036391	1048129
48160086	48	Alberta	4816	4816037	Wood Buffalo	3	860	9948.00	1048	1211	1374	1537	1012916	1024654	1036391	1048129
48160087	48	Alberta	4816	4816037	Wood Buffalo	3	860	9948.00	0	0	0	0	1012916	1024654	1036391	1048129
48160088	48	Alberta	4816	4816037	Wood Buffalo	3	860	9948.00	0	0	0	0	1012916	1024654	1036391	1048129
48160089	48	Alberta	4816	4816037	Wood Buffalo	3	860	9948.00	0	0	0	0	1012916	1024654	1036391	1048129
48160090	48	Alberta	4816	4816852	Dog Head 218	3	860	9948.00	106	100	95	90	1012916	1024654	1036391	1048129
48160091	48	Alberta	4816	4816037	Wood Buffalo	3	860	9948.00	0	0	0	0	1012916	1024654	1036391	1048129
48160092	48	Alberta	4816	4816037	Wood Buffalo	3	860	9948.00	0	0	0	0	1012916	1024654	1036391	1048129
48160093	48	Alberta	4816	4816855	Charles Lake 225	3	860	9948.00	0	0	0	0	1012916	1024654	1036391	1048129
48160094	48	Alberta	4816	4816037	Wood Buffalo	3	860	9948.00	0	0	0	0	1012916	1024654	1036391	1048129
48160095	48	Alberta	4816	4816849	Old Fort 217	3	860	9948.00	0	0	0	0	1012916	1024654	1036391	1048129
48160096	48	Alberta	4816	4816831	Chipewyan 201A	3	860	9948.00	4	3	2	1	1012916	1024654	1036391	1048129
48160097	48	Alberta	4816	4816037	Wood Buffalo	3	860	9948.00	0	0	0	0	1012916	1024654	1036391	1048129
48160098	48	Alberta	4816	4816037	Wood Buffalo	3	860	9948.00	0	0	0	0	1012916	1024654	1036391	1048129
48160099	48	Alberta	4816	4816850	Allison Bay 219	3	860	9948.00	93	101	110	118	1012916	1024654	1036391	1048129
48160100	48	Alberta	4816	4816037	Wood Buffalo	3	860	9948.00	0	0	0	0	1012916	1024654	1036391	1048129
48160101	48	Alberta	4816	4816037	Wood Buffalo	3	860	9948.00	0	0	0	0	1012916	1024654	1036391	1048129
48160102	48	Alberta	4816	4816037	Wood Buffalo	3	860	9948.00	0	0	0	0	1012916	1024654	1036391	1048129
48160103	48	Alberta	4816	4816037	Wood Buffalo	3	860	9948.00	757	1133	1509	1885	1012916	1024654	1036391	1048129
48160104	48	Alberta	4816	4816857	Namur River 174A	3	860	9948.00	0	0	0	0	1012916	1024654	1036391	1048129
48160105	48	Alberta	4816	4816858	Namur Lake 174B	3	860	9948.00	0	0	0	0	1012916	1024654	1036391	1048129
48160106	48	Alberta	4816	4816859	Fort Mackay	3	860	9948.00	554	547	539	531	1012916	1024654	1036391	1048129
48160107	48	Alberta	4816	4816856	Fort McKay 174	3	860	9948.00	0	0	0	0	1012916	1024654	1036391	1048129
48160108	48	Alberta	4816	4816037	Wood Buffalo	3	860	9948.00	1147	1171	1195	1218	1012916	1024654	1036391	1048129
48160109	48	Alberta	4816	4816037	Wood Buffalo	3	860	9948.00	0	0	0	0	1012916	1024654	1036391	1048129
48160110	48	Alberta	4816	4816822	Gregoire Lake 176A	3	860	9948.00	26	52	78	104	1012916	1024654	1036391	1048129
48160111	48	Alberta	4816	4816037	Wood Buffalo	3	860	9948.00	927	1000	1073	1146	1012916	1024654	1036391	1048129
48160112	48	Alberta	4816	4816037	Wood Buffalo	3	860	9948.00	295	284	273	262	1012916	1024654	1036391	1048129
48160113	48	Alberta	4816	4816037	Wood Buffalo	3	860	9948.00	837	837	838	838	1012916	1024654	1036391	1048129
48160114	48	Alberta	4816	4816037	Wood Buffalo	3	860	9948.00	220	220	221	221	1012916	1024654	1036391	1048129
48160115	48	Alberta	4816	4816037	Wood Buffalo	3	860	9948.00	304	303	302	301	1012916	1024654	1036391	1048129
48160116	48	Alberta	4816	4816037	Wood Buffalo	3	860	9948.00	226	226	226	226	1012916	1024654	1036391	1048129
48160117	48	Alberta	4816	4816037	Wood Buffalo	3	860	9948.00	470	466	462	458	1012916	1024654	1036391	1048129
48160118	48	Alberta	4816	4816037	Wood Buffalo	3	860	9948.00	226	224	222	220	1012916	1024654	1036391	1048129
48160119	48	Alberta	4816	4816037	Wood Buffalo	3	860	9948.00	518	514	510	506	1012916	1024654	1036391	1048129
48160120	48	Alberta	4816	4816037	Wood Buffalo	3	860	9948.00	804	812	821	829	1012916	1024654	1036391	1048129
48160121	48	Alberta	4816	4816037	Wood Buffalo	3	860	9948.00	1133	951	770	589	1012916	1024654	1036391	1048129
48160122	48	Alberta	4816	4816037	Wood Buffalo	3	860	9948.00	2319	2420	2520	2621	1012916	1024654	1036391	1048129
48160123	48	Alberta	4816	4816037	Wood Buffalo	3	860	9948.00	1076	1025	975	924	1012916	1024654	1036391	1048129
48160124	48	Alberta	4816	4816037	Wood Buffalo	3	860	9948.00	523	482	442	401	1012916	1024654	1036391	1048129
48160125	48	Alberta	4816	4816037	Wood Buffalo	3	860	9948.00	720	689	657	626	1012916	1024654	1036391	1048129
48160126	48	Alberta	4816	4816037	Wood Buffalo	3	860	9948.00	462	503	543	584	1012916	1024654	1036391	1048129
48160127	48	Alberta	4816	4816037	Wood Buffalo	3	860	9948.00	379	367	356	344	1012916	1024654	1036391	1048129
48160128	48	Alberta	4816	4816037	Wood Buffalo	3	860	9948.00	603	603	602	602	1012916	1024654	1036391	1048129
48160129	48	Alberta	4816	4816037	Wood Buffalo	3	860	9948.00	756	793	831	868	1012916	1024654	1036391	1048129
48160130	48	Alberta	4816	4816037	Wood Buffalo	3	860	9948.00	1028	1011	995	979	1012916	1024654	1036391	1048129
48160131	48	Alberta	4816	4816037	Wood Buffalo	3	860	9948.00	386	378	371	363	1012916	1024654	1036391	1048129
48160132	48	Alberta	4816	4816037	Wood Buffalo	3	860	9948.00	391	422	452	483	1012916	1024654	1036391	1048129
48160133	48	Alberta	4816	4816037	Wood Buffalo	3	860	9948.00	733	744	754	765	1012916	1024654	1036391	1048129
48160134	48	Alberta	4816	4816037	Wood Buffalo	3	860	9948.00	548	547	547	546	1012916	1024654	1036391	1048129
48160135	48	Alberta	4816	4816037	Wood Buffalo	3	860	9948.00	883	918	954	989	1012916	1024654	1036391	1048129
48160136	48	Alberta	4816	4816037	Wood Buffalo	3	860	9948.00	522	540	558	576	1012916	1024654	1036391	1048129
48160137	48	Alberta	4816	4816037	Wood Buffalo	3	860	9948.00	233	225	217	209	1012916	1024654	1036391	1048129
48160138	48	Alberta	4816	4816037	Wood Buffalo	3	860	9948.00	1041	1046	1052	1057	1012916	1024654	1036391	1048129
48160139	48	Alberta	4816	4816037	Wood Buffalo	3	860	9948.00	309	292	276	259	1012916	1024654	1036391	1048129
48160140	48	Alberta	4816	4816037	Wood Buffalo	3	860	9948.00	389	387	386	384	1012916	1024654	1036391	1048129
48160141	48	Alberta	4816	4816037	Wood Buffalo	3	860	9948.00	237	240	244	247	1012916	1024654	1036391	1048129
48160142	48	Alberta	4816	4816037	Wood Buffalo	3	860	9948.00	363	349	336	322	1012916	1024654	1036391	1048129
48160143	48	Alberta	4816	4816037	Wood Buffalo	3	860	9948.00	377	382	388	393	1012916	1024654	1036391	1048129
48160144	48	Alberta	4816	4816037	Wood Buffalo	3	860	9948.00	418	409	400	391	1012916	1024654	1036391	1048129
48160145	48	Alberta	4816	4816037	Wood Buffalo	3	860	9948.00	427	426	424	423	1012916	1024654	1036391	1048129
48160146	48	Alberta	4816	4816037	Wood Buffalo	3	860	9948.00	241	241	240	240	1012916	1024654	1036391	1048129
48160147	48	Alberta	4816	4816037	Wood Buffalo	3	860	9948.00	7241	7744	8246	8749	1012916	1024654	1036391	1048129
48160148	48	Alberta	4816	4816037	Wood Buffalo	3	860	9948.00	518	509	501	492	1012916	1024654	1036391	1048129
48160149	48	Alberta	4816	4816037	Wood Buffalo	3	860	9948.00	681	686	691	696	1012916	1024654	1036391	1048129
48160150	48	Alberta	4816	4816037	Wood Buffalo	3	860	9948.00	1304	1337	1370	1403	1012916	1024654	1036391	1048129
48160151	48	Alberta	4816	4816037	Wood Buffalo	3	860	9948.00	896	888	879	871	1012916	1024654	1036391	1048129
48160152	48	Alberta	4816	4816037	Wood Buffalo	3	860	9948.00	439	442	445	448	1012916	1024654	1036391	1048129
48160153	48	Alberta	4816	4816037	Wood Buffalo	3	860	9948.00	420	429	439	448	1012916	1024654	1036391	1048129
48160154	48	Alberta	4816	4816037	Wood Buffalo	3	860	9948.00	593	587	580	574	1012916	1024654	1036391	1048129
48160155	48	Alberta	4816	4816037	Wood Buffalo	3	860	9948.00	1388	1380	1372	1364	1012916	1024654	1036391	1048129
48160156	48	Alberta	4816	4816037	Wood Buffalo	3	860	9948.00	380	382	385	387	1012916	1024654	1036391	1048129
48160157	48	Alberta	4816	4816037	Wood Buffalo	3	860	9948.00	3548	3548	3547	3547	1012916	1024654	1036391	1048129
48160158	48	Alberta	4816	4816037	Wood Buffalo	3	860	9948.00	369	371	372	374	1012916	1024654	1036391	1048129
48160159	48	Alberta	4816	4816037	Wood Buffalo	3	860	9948.00	316	321	326	331	1012916	1024654	1036391	1048129
48160160	48	Alberta	4816	4816037	Wood Buffalo	3	860	9948.00	569	572	576	579	1012916	1024654	1036391	1048129
48160161	48	Alberta	4816	4816037	Wood Buffalo	3	860	9948.00	449	454	458	463	1012916	1024654	1036391	1048129
48160162	48	Alberta	4816	4816037	Wood Buffalo	3	860	9948.00	260	258	255	253	1012916	1024654	1036391	1048129
48160163	48	Alberta	4816	4816037	Wood Buffalo	3	860	9948.00	611	611	612	612	1012916	1024654	1036391	1048129
48160164	48	Alberta	4816	4816037	Wood Buffalo	3	860	9948.00	354	356	357	359	1012916	1024654	1036391	1048129
48160165	48	Alberta	4816	4816037	Wood Buffalo	3	860	9948.00	1028	1006	985	963	1012916	1024654	1036391	1048129
48160166	48	Alberta	4816	4816037	Wood Buffalo	3	860	9948.00	503	502	502	501	1012916	1024654	1036391	1048129
48160167	48	Alberta	4816	4816037	Wood Buffalo	3	860	9948.00	459	447	435	423	1012916	1024654	1036391	1048129
48160168	48	Alberta	4816	4816037	Wood Buffalo	3	860	9948.00	378	377	377	376	1012916	1024654	1036391	1048129
48160169	48	Alberta	4816	4816037	Wood Buffalo	3	860	9948.00	292	276	261	245	1012916	1024654	1036391	1048129
48160170	48	Alberta	4816	4816037	Wood Buffalo	3	860	9948.00	428	421	413	406	1012916	1024654	1036391	1048129
48160171	48	Alberta	4816	4816037	Wood Buffalo	3	860	9948.00	469	471	474	476	1012916	1024654	1036391	1048129
48160172	48	Alberta	4816	4816037	Wood Buffalo	3	860	9948.00	182	158	135	112	1012916	1024654	1036391	1048129
48160173	48	Alberta	4816	4816037	Wood Buffalo	3	860	9948.00	341	336	331	326	1012916	1024654	1036391	1048129
48160174	48	Alberta	4816	4816037	Wood Buffalo	3	860	9948.00	594	583	573	562	1012916	1024654	1036391	1048129
48160175	48	Alberta	4816	4816037	Wood Buffalo	3	860	9948.00	474	470	467	463	1012916	1024654	1036391	1048129
48160176	48	Alberta	4816	4816037	Wood Buffalo	3	860	9948.00	345	336	327	318	1012916	1024654	1036391	1048129
48160177	48	Alberta	4816	4816037	Wood Buffalo	3	860	9948.00	366	361	356	351	1012916	1024654	1036391	1048129
48160178	48	Alberta	4816	4816037	Wood Buffalo	3	860	9948.00	374	374	373	373	1012916	1024654	1036391	1048129
48160179	48	Alberta	4816	4816037	Wood Buffalo	3	860	9948.00	13847	14230	14613	14996	1012916	1024654	1036391	1048129
48160180	48	Alberta	4816	4816037	Wood Buffalo	3	860	9948.00	578	579	581	582	1012916	1024654	1036391	1048129
48160181	48	Alberta	4816	4816037	Wood Buffalo	3	860	9948.00	433	416	398	381	1012916	1024654	1036391	1048129
48160182	48	Alberta	4816	4816037	Wood Buffalo	3	860	9948.00	236	229	223	216	1012916	1024654	1036391	1048129
48160183	48	Alberta	4816	4816821	Gregoire Lake 176	3	860	9948.00	257	241	224	208	1012916	1024654	1036391	1048129
48160184	48	Alberta	4816	4816037	Wood Buffalo	3	860	9948.00	572	536	499	463	1012916	1024654	1036391	1048129
48160185	48	Alberta	4816	4816817	Janvier 194	3	860	9948.00	319	343	366	390	1012916	1024654	1036391	1048129
48160186	48	Alberta	4816	4816037	Wood Buffalo	3	860	9948.00	326	323	319	316	1012916	1024654	1036391	1048129
48160187	48	Alberta	4816	4816051	Improvement District No. 24 Wood Buffalo	5	997	9948.00	602	613	625	636	1012916	1024654	1036391	1048129
48160188	48	Alberta	4816	4816860	Thebathi 196	7	999	9948.00	28	26	24	22	1012916	1024654	1036391	1048129
48170203	48	Alberta	4817	4817849	Upper Hay River 212	7	999	9948.00	292	293	293	294	1012916	1024654	1036391	1048129
48170204	48	Alberta	4817	4817095	Mackenzie County	6	998	9948.00	165	157	150	142	1012916	1024654	1036391	1048129
48170205	48	Alberta	4817	4817093	High Level	6	998	9948.00	1576	1526	1476	1426	1012916	1024654	1036391	1048129
48170206	48	Alberta	4817	4817093	High Level	6	998	9948.00	255	249	244	238	1012916	1024654	1036391	1048129
48170207	48	Alberta	4817	4817093	High Level	6	998	9948.00	326	314	303	291	1012916	1024654	1036391	1048129
48170208	48	Alberta	4817	4817093	High Level	6	998	9948.00	315	317	320	322	1012916	1024654	1036391	1048129
48170209	48	Alberta	4817	4817093	High Level	6	998	9948.00	655	633	611	589	1012916	1024654	1036391	1048129
48170210	48	Alberta	4817	4817093	High Level	6	998	9948.00	26	32	38	44	1012916	1024654	1036391	1048129
48170211	48	Alberta	4817	4817093	High Level	6	998	9948.00	392	376	361	345	1012916	1024654	1036391	1048129
48170212	48	Alberta	4817	4817848	Bushe River 207	6	998	9948.00	494	496	499	501	1012916	1024654	1036391	1048129
48170213	48	Alberta	4817	4817095	Mackenzie County	6	998	9948.00	729	738	746	755	1012916	1024654	1036391	1048129
48170214	48	Alberta	4817	4817843	Child Lake 164A	7	999	9948.00	194	199	205	210	1012916	1024654	1036391	1048129
48170215	48	Alberta	4817	4817095	Mackenzie County	6	998	9948.00	280	290	301	311	1012916	1024654	1036391	1048129
48170216	48	Alberta	4817	4817095	Mackenzie County	6	998	9948.00	289	285	282	278	1012916	1024654	1036391	1048129
48170217	48	Alberta	4817	4817842	Boyer 164	7	999	9948.00	214	215	216	217	1012916	1024654	1036391	1048129
48170218	48	Alberta	4817	4817095	Mackenzie County	6	998	9948.00	820	832	844	856	1012916	1024654	1036391	1048129
48170219	48	Alberta	4817	4817095	Mackenzie County	6	998	9948.00	444	430	415	401	1012916	1024654	1036391	1048129
48170220	48	Alberta	4817	4817095	Mackenzie County	6	998	9948.00	461	448	436	423	1012916	1024654	1036391	1048129
48170221	48	Alberta	4817	4817095	Mackenzie County	6	998	9948.00	1219	1341	1464	1586	1012916	1024654	1036391	1048129
48170222	48	Alberta	4817	4817095	Mackenzie County	6	998	9948.00	740	657	575	492	1012916	1024654	1036391	1048129
48170223	48	Alberta	4817	4817095	Mackenzie County	6	998	9948.00	1252	1258	1263	1269	1012916	1024654	1036391	1048129
48170224	48	Alberta	4817	4817095	Mackenzie County	6	998	9948.00	823	839	854	870	1012916	1024654	1036391	1048129
48170225	48	Alberta	4817	4817095	Mackenzie County	6	998	9948.00	842	864	885	907	1012916	1024654	1036391	1048129
48170226	48	Alberta	4817	4817840	Tall Cree 173A	7	999	9948.00	175	187	200	212	1012916	1024654	1036391	1048129
48170227	48	Alberta	4817	4817095	Mackenzie County	6	998	9948.00	81	88	94	101	1012916	1024654	1036391	1048129
48170228	48	Alberta	4817	4817095	Mackenzie County	6	998	9948.00	894	876	857	839	1012916	1024654	1036391	1048129
48170229	48	Alberta	4817	4817841	Beaver Ranch 163	7	999	9948.00	0	0	0	0	1012916	1024654	1036391	1048129
48170230	48	Alberta	4817	4817841	Beaver Ranch 163	7	999	9948.00	15	14	12	11	1012916	1024654	1036391	1048129
48170231	48	Alberta	4817	4817841	Beaver Ranch 163	7	999	9948.00	0	0	0	0	1012916	1024654	1036391	1048129
48170232	48	Alberta	4817	4817859	Fort Vermilion 173B	7	999	9948.00	95	93	91	90	1012916	1024654	1036391	1048129
48170233	48	Alberta	4817	4817095	Mackenzie County	6	998	9948.00	389	379	370	360	1012916	1024654	1036391	1048129
48170234	48	Alberta	4817	4817095	Mackenzie County	6	998	9948.00	322	316	309	303	1012916	1024654	1036391	1048129
48170235	48	Alberta	4817	4817838	Tall Cree 173	7	999	9948.00	212	221	231	240	1012916	1024654	1036391	1048129
48170236	48	Alberta	4817	4817095	Mackenzie County	6	998	9948.00	1229	1231	1232	1234	1012916	1024654	1036391	1048129
48170237	48	Alberta	4817	4817854	Carcajou 187	7	999	9948.00	0	0	0	0	1012916	1024654	1036391	1048129
48170238	48	Alberta	4817	4817076	Northern Lights County	6	998	9948.00	576	576	575	575	1012916	1024654	1036391	1048129
48170239	48	Alberta	4817	4817076	Northern Lights County	6	998	9948.00	348	334	321	307	1012916	1024654	1036391	1048129
48170240	48	Alberta	4817	4817076	Northern Lights County	6	998	9948.00	434	427	419	412	1012916	1024654	1036391	1048129
48170241	48	Alberta	4817	4817078	Manning	7	999	9948.00	385	389	394	398	1012916	1024654	1036391	1048129
48170242	48	Alberta	4817	4817078	Manning	7	999	9948.00	343	345	346	348	1012916	1024654	1036391	1048129
48170243	48	Alberta	4817	4817078	Manning	7	999	9948.00	440	438	435	433	1012916	1024654	1036391	1048129
48170245	48	Alberta	4817	4817076	Northern Lights County	6	998	9948.00	426	430	434	438	1012916	1024654	1036391	1048129
48170246	48	Alberta	4817	4817076	Northern Lights County	6	998	9948.00	255	258	260	263	1012916	1024654	1036391	1048129
48170247	48	Alberta	4817	4817076	Northern Lights County	6	998	9948.00	886	907	927	948	1012916	1024654	1036391	1048129
48170248	48	Alberta	4817	4817076	Northern Lights County	6	998	9948.00	574	592	611	629	1012916	1024654	1036391	1048129
48170249	48	Alberta	4817	4817062	Clear Hills	6	998	9948.00	498	501	503	506	1012916	1024654	1036391	1048129
48170250	48	Alberta	4817	4817064	Hines Creek	7	999	9948.00	373	366	360	353	1012916	1024654	1036391	1048129
48170251	48	Alberta	4817	4817062	Clear Hills	6	998	9948.00	537	536	536	535	1012916	1024654	1036391	1048129
48170252	48	Alberta	4817	4817825	Clear Hills 152C	7	999	9948.00	0	0	0	0	1012916	1024654	1036391	1048129
48170253	48	Alberta	4817	4817062	Clear Hills	6	998	9948.00	673	684	694	705	1012916	1024654	1036391	1048129
48170254	48	Alberta	4817	4817062	Clear Hills	6	998	9948.00	861	881	902	922	1012916	1024654	1036391	1048129
48170255	48	Alberta	4817	4817062	Clear Hills	6	998	9948.00	275	287	299	312	1012916	1024654	1036391	1048129
48170256	48	Alberta	4817	4817026	Northern Sunrise County	6	998	9948.00	244	255	266	277	1012916	1024654	1036391	1048129
48170257	48	Alberta	4817	4817026	Northern Sunrise County	6	998	9948.00	697	709	721	733	1012916	1024654	1036391	1048129
48170258	48	Alberta	4817	4817026	Northern Sunrise County	6	998	9948.00	518	525	533	540	1012916	1024654	1036391	1048129
48170259	48	Alberta	4817	4817039	Nampa	6	998	9948.00	362	363	363	364	1012916	1024654	1036391	1048129
48170260	48	Alberta	4817	4817026	Northern Sunrise County	6	998	9948.00	352	342	331	321	1012916	1024654	1036391	1048129
48170261	48	Alberta	4817	4817860	Loon Lake 235	6	998	9948.00	2	4	6	8	1012916	1024654	1036391	1048129
48170262	48	Alberta	4817	4817856	Woodland Cree 226	6	998	9948.00	709	713	716	720	1012916	1024654	1036391	1048129
48170263	48	Alberta	4817	4817857	Woodland Cree 228	7	999	9948.00	144	146	147	149	1012916	1024654	1036391	1048129
48170264	48	Alberta	4817	4817853	Little Buffalo	7	999	9948.00	400	413	426	439	1012916	1024654	1036391	1048129
48170265	48	Alberta	4817	4817860	Loon Lake 235	6	998	9948.00	514	517	519	522	1012916	1024654	1036391	1048129
48170266	48	Alberta	4817	4817031	Opportunity No. 17	6	998	9948.00	298	301	305	308	1012916	1024654	1036391	1048129
48170267	48	Alberta	4817	4817860	Loon Lake 235	6	998	9948.00	3	6	9	12	1012916	1024654	1036391	1048129
48170268	48	Alberta	4817	4817031	Opportunity No. 17	6	998	9948.00	519	520	522	523	1012916	1024654	1036391	1048129
48170269	48	Alberta	4817	4817860	Loon Lake 235	6	998	9948.00	1	2	3	4	1012916	1024654	1036391	1048129
48170270	48	Alberta	4817	4817031	Opportunity No. 17	6	998	9948.00	323	315	306	298	1012916	1024654	1036391	1048129
48170271	48	Alberta	4817	4817822	Wabasca 166C	7	999	9948.00	183	184	186	187	1012916	1024654	1036391	1048129
48170272	48	Alberta	4817	4817031	Opportunity No. 17	6	998	9948.00	483	469	455	441	1012916	1024654	1036391	1048129
48170273	48	Alberta	4817	4817821	Wabasca 166B	7	999	9948.00	238	226	214	202	1012916	1024654	1036391	1048129
48170274	48	Alberta	4817	4817823	Wabasca 166D	6	998	9948.00	448	469	491	512	1012916	1024654	1036391	1048129
48170275	48	Alberta	4817	4817823	Wabasca 166D	6	998	9948.00	452	446	440	434	1012916	1024654	1036391	1048129
48170276	48	Alberta	4817	4817855	Desmarais	7	999	9948.00	124	119	115	110	1012916	1024654	1036391	1048129
48170277	48	Alberta	4817	4817819	Wabasca 166A	7	999	9948.00	722	706	690	674	1012916	1024654	1036391	1048129
48170278	48	Alberta	4817	4817031	Opportunity No. 17	6	998	9948.00	578	606	633	661	1012916	1024654	1036391	1048129
48170279	48	Alberta	4817	4817031	Opportunity No. 17	6	998	9948.00	502	498	493	489	1012916	1024654	1036391	1048129
48170280	48	Alberta	4817	4817818	Wabasca 166	7	999	9948.00	154	155	157	158	1012916	1024654	1036391	1048129
48170281	48	Alberta	4817	4817031	Opportunity No. 17	6	998	9948.00	394	409	423	438	1012916	1024654	1036391	1048129
48170282	48	Alberta	4817	4817817	Jean Baptiste Gambler 183	7	999	9948.00	254	254	253	253	1012916	1024654	1036391	1048129
48170283	48	Alberta	4817	4817033	Lesser Slave River No.124	6	998	9948.00	337	325	314	302	1012916	1024654	1036391	1048129
48170284	48	Alberta	4817	4817033	Lesser Slave River No.124	6	998	9948.00	578	509	440	371	1012916	1024654	1036391	1048129
48170285	48	Alberta	4817	4817832	Sawridge 150G	7	999	9948.00	0	0	0	0	1012916	1024654	1036391	1048129
48170286	48	Alberta	4817	4817832	Sawridge 150G	7	999	9948.00	0	0	0	0	1012916	1024654	1036391	1048129
48170287	48	Alberta	4817	4817832	Sawridge 150G	7	999	9948.00	0	0	0	0	1012916	1024654	1036391	1048129
48170288	48	Alberta	4817	4817832	Sawridge 150G	7	999	9948.00	0	0	0	0	1012916	1024654	1036391	1048129
48170289	48	Alberta	4817	4817033	Lesser Slave River No.124	6	998	9948.00	486	554	621	689	1012916	1024654	1036391	1048129
48170290	48	Alberta	4817	4817033	Lesser Slave River No.124	6	998	9948.00	346	342	339	335	1012916	1024654	1036391	1048129
48170291	48	Alberta	4817	4817029	Slave Lake	6	998	9948.00	634	695	757	818	1012916	1024654	1036391	1048129
48170292	48	Alberta	4817	4817029	Slave Lake	6	998	9948.00	472	473	473	474	1012916	1024654	1036391	1048129
48170293	48	Alberta	4817	4817029	Slave Lake	6	998	9948.00	354	343	333	322	1012916	1024654	1036391	1048129
48170294	48	Alberta	4817	4817029	Slave Lake	6	998	9948.00	439	429	419	409	1012916	1024654	1036391	1048129
48170295	48	Alberta	4817	4817029	Slave Lake	6	998	9948.00	423	395	368	340	1012916	1024654	1036391	1048129
48170296	48	Alberta	4817	4817029	Slave Lake	6	998	9948.00	550	530	510	490	1012916	1024654	1036391	1048129
48170297	48	Alberta	4817	4817832	Sawridge 150G	7	999	9948.00	1	2	3	4	1012916	1024654	1036391	1048129
48170298	48	Alberta	4817	4817029	Slave Lake	6	998	9948.00	364	374	385	395	1012916	1024654	1036391	1048129
48170299	48	Alberta	4817	4817832	Sawridge 150G	7	999	9948.00	41	35	28	22	1012916	1024654	1036391	1048129
48170300	48	Alberta	4817	4817029	Slave Lake	6	998	9948.00	466	490	515	539	1012916	1024654	1036391	1048129
48170301	48	Alberta	4817	4817029	Slave Lake	6	998	9948.00	409	336	264	191	1012916	1024654	1036391	1048129
48170302	48	Alberta	4817	4817029	Slave Lake	6	998	9948.00	376	399	423	446	1012916	1024654	1036391	1048129
48170303	48	Alberta	4817	4817029	Slave Lake	6	998	9948.00	936	912	888	864	1012916	1024654	1036391	1048129
48170304	48	Alberta	4817	4817029	Slave Lake	6	998	9948.00	420	449	477	506	1012916	1024654	1036391	1048129
48170305	48	Alberta	4817	4817029	Slave Lake	6	998	9948.00	915	904	892	881	1012916	1024654	1036391	1048129
48170306	48	Alberta	4817	4817033	Lesser Slave River No.124	6	998	9948.00	539	540	542	543	1012916	1024654	1036391	1048129
48170307	48	Alberta	4817	4817833	Sawridge 150H	7	999	9948.00	18	16	14	12	1012916	1024654	1036391	1048129
48170308	48	Alberta	4817	4817033	Lesser Slave River No.124	6	998	9948.00	618	608	598	588	1012916	1024654	1036391	1048129
48170309	48	Alberta	4817	4817027	Big Lakes	6	998	9948.00	477	478	480	481	1012916	1024654	1036391	1048129
48170310	48	Alberta	4817	4817828	Drift Pile River 150	5	997	9948.00	806	811	817	822	1012916	1024654	1036391	1048129
48170311	48	Alberta	4817	4817027	Big Lakes	6	998	9948.00	418	431	445	458	1012916	1024654	1036391	1048129
48170312	48	Alberta	4817	4817831	Swan River 150E	7	999	9948.00	0	0	0	0	1012916	1024654	1036391	1048129
48170313	48	Alberta	4817	4817027	Big Lakes	6	998	9948.00	491	473	454	436	1012916	1024654	1036391	1048129
48170314	48	Alberta	4817	4817831	Swan River 150E	7	999	9948.00	0	0	0	0	1012916	1024654	1036391	1048129
48170315	48	Alberta	4817	4817831	Swan River 150E	7	999	9948.00	0	0	0	0	1012916	1024654	1036391	1048129
48170316	48	Alberta	4817	4817831	Swan River 150E	7	999	9948.00	332	352	373	393	1012916	1024654	1036391	1048129
48170317	48	Alberta	4817	4817027	Big Lakes	6	998	9948.00	0	0	0	0	1012916	1024654	1036391	1048129
48170318	48	Alberta	4817	4817027	Big Lakes	6	998	9948.00	257	238	220	201	1012916	1024654	1036391	1048129
48170319	48	Alberta	4817	4817858	Kapawe'no First Nation (Grouard 230)	7	999	9948.00	0	1	1	1	1012916	1024654	1036391	1048129
48170320	48	Alberta	4817	4817027	Big Lakes	6	998	9948.00	0	0	0	0	1012916	1024654	1036391	1048129
48170321	48	Alberta	4817	4817027	Big Lakes	6	998	9948.00	291	289	287	285	1012916	1024654	1036391	1048129
48170322	48	Alberta	4817	4817836	Kapawe'no First Nation (Freeman 150B)	7	999	9948.00	123	131	138	146	1012916	1024654	1036391	1048129
48170323	48	Alberta	4817	4817027	Big Lakes	6	998	9948.00	537	528	520	511	1012916	1024654	1036391	1048129
48170324	48	Alberta	4817	4817852	Kapawe'no First Nation (Halcro 150C)	7	999	9948.00	0	0	0	0	1012916	1024654	1036391	1048129
48170325	48	Alberta	4817	4817830	Kapawe'no First Nation (Pakashan 150D)	7	999	9948.00	5	5	5	5	1012916	1024654	1036391	1048129
48170326	48	Alberta	4817	4817027	Big Lakes	6	998	9948.00	531	506	480	455	1012916	1024654	1036391	1048129
48170327	48	Alberta	4817	4817027	Big Lakes	6	998	9948.00	409	431	452	474	1012916	1024654	1036391	1048129
48170328	48	Alberta	4817	4817026	Northern Sunrise County	6	998	9948.00	0	0	0	0	1012916	1024654	1036391	1048129
48170329	48	Alberta	4817	4817824	Utikoomak Lake 155	6	998	9948.00	660	676	691	707	1012916	1024654	1036391	1048129
48170330	48	Alberta	4817	4817827	Utikoomak Lake 155A	7	999	9948.00	122	123	125	126	1012916	1024654	1036391	1048129
48170331	48	Alberta	4817	4817027	Big Lakes	6	998	9948.00	674	668	661	654	1012916	1024654	1036391	1048129
48170332	48	Alberta	4817	4817021	High Prairie	6	998	9948.00	614	606	597	589	1012916	1024654	1036391	1048129
48170333	48	Alberta	4817	4817021	High Prairie	6	998	9948.00	574	584	595	605	1012916	1024654	1036391	1048129
48170334	48	Alberta	4817	4817021	High Prairie	6	998	9948.00	493	478	463	448	1012916	1024654	1036391	1048129
48170335	48	Alberta	4817	4817021	High Prairie	6	998	9948.00	431	433	435	437	1012916	1024654	1036391	1048129
48170336	48	Alberta	4817	4817021	High Prairie	6	998	9948.00	481	485	488	492	1012916	1024654	1036391	1048129
48170337	48	Alberta	4817	4817027	Big Lakes	6	998	9948.00	415	415	414	414	1012916	1024654	1036391	1048129
48170338	48	Alberta	4817	4817829	Sucker Creek 150A	5	997	9948.00	679	682	684	687	1012916	1024654	1036391	1048129
48170339	48	Alberta	4817	4817027	Big Lakes	6	998	9948.00	503	517	531	545	1012916	1024654	1036391	1048129
48170340	48	Alberta	4817	4817027	Big Lakes	6	998	9948.00	458	451	444	437	1012916	1024654	1036391	1048129
48170341	48	Alberta	4817	4817027	Big Lakes	6	998	9948.00	402	390	379	367	1012916	1024654	1036391	1048129
48170342	48	Alberta	4817	4817024	Swan Hills	6	998	9948.00	345	339	332	326	1012916	1024654	1036391	1048129
48170343	48	Alberta	4817	4817024	Swan Hills	6	998	9948.00	342	328	313	299	1012916	1024654	1036391	1048129
48170344	48	Alberta	4817	4817024	Swan Hills	6	998	9948.00	304	303	301	300	1012916	1024654	1036391	1048129
48170345	48	Alberta	4817	4817024	Swan Hills	6	998	9948.00	441	430	420	409	1012916	1024654	1036391	1048129
48170346	48	Alberta	4817	4817837	John d'Or Prairie 215	6	998	9948.00	154	121	87	54	1012916	1024654	1036391	1048129
48170347	48	Alberta	4817	4817837	John d'Or Prairie 215	6	998	9948.00	984	1032	1079	1127	1012916	1024654	1036391	1048129
48170348	48	Alberta	4817	4817835	Fox Lake 162	6	998	9948.00	1478	1515	1551	1588	1012916	1024654	1036391	1048129
48170349	48	Alberta	4817	4817835	Fox Lake 162	6	998	9948.00	428	423	418	413	1012916	1024654	1036391	1048129
48170350	48	Alberta	4817	4817845	Hay Lake 209	7	999	9948.00	191	143	96	48	1012916	1024654	1036391	1048129
48170351	48	Alberta	4817	4817845	Hay Lake 209	7	999	9948.00	745	779	814	848	1012916	1024654	1036391	1048129
48170352	48	Alberta	4817	4817097	Rainbow Lake	6	998	9948.00	493	455	418	380	1012916	1024654	1036391	1048129
48170353	48	Alberta	4817	4817097	Rainbow Lake	6	998	9948.00	362	385	407	430	1012916	1024654	1036391	1048129
48170354	48	Alberta	4817	4817076	Northern Lights County	6	998	9948.00	335	326	318	309	1012916	1024654	1036391	1048129
48170355	48	Alberta	4817	4817076	Northern Lights County	6	998	9948.00	315	333	352	370	1012916	1024654	1036391	1048129
48180036	48	Alberta	4818	4818015	Greenview No. 16	5	997	9948.00	490	502	515	527	1012916	1024654	1036391	1048129
48180037	48	Alberta	4818	4818015	Greenview No. 16	5	997	9948.00	771	760	749	738	1012916	1024654	1036391	1048129
48180038	48	Alberta	4818	4818015	Greenview No. 16	5	997	9948.00	673	686	698	711	1012916	1024654	1036391	1048129
48180039	48	Alberta	4818	4818015	Greenview No. 16	5	997	9948.00	754	742	731	719	1012916	1024654	1036391	1048129
48180040	48	Alberta	4818	4818818	Sturgeon Lake 154A	7	999	9948.00	30	36	41	47	1012916	1024654	1036391	1048129
48180041	48	Alberta	4818	4818816	Sturgeon Lake 154	6	998	9948.00	589	610	630	651	1012916	1024654	1036391	1048129
48180042	48	Alberta	4818	4818816	Sturgeon Lake 154	6	998	9948.00	630	666	703	739	1012916	1024654	1036391	1048129
48180043	48	Alberta	4818	4818015	Greenview No. 16	5	997	9948.00	780	770	761	751	1012916	1024654	1036391	1048129
48180044	48	Alberta	4818	4818018	Valleyview	6	998	9948.00	691	691	691	691	1012916	1024654	1036391	1048129
48180045	48	Alberta	4818	4818018	Valleyview	6	998	9948.00	622	641	659	678	1012916	1024654	1036391	1048129
48180046	48	Alberta	4818	4818018	Valleyview	6	998	9948.00	469	470	472	473	1012916	1024654	1036391	1048129
48180047	48	Alberta	4818	4818015	Greenview No. 16	5	997	9948.00	598	602	605	609	1012916	1024654	1036391	1048129
48180048	48	Alberta	4818	4818015	Greenview No. 16	5	997	9948.00	560	576	591	607	1012916	1024654	1036391	1048129
48180049	48	Alberta	4818	4818002	Fox Creek	6	998	9948.00	483	487	492	496	1012916	1024654	1036391	1048129
48180050	48	Alberta	4818	4818002	Fox Creek	6	998	9948.00	450	458	465	473	1012916	1024654	1036391	1048129
48180051	48	Alberta	4818	4818002	Fox Creek	6	998	9948.00	426	431	435	440	1012916	1024654	1036391	1048129
48180052	48	Alberta	4818	4818002	Fox Creek	6	998	9948.00	611	594	578	561	1012916	1024654	1036391	1048129
48180053	48	Alberta	4818	4818015	Greenview No. 16	5	997	9948.00	730	775	819	864	1012916	1024654	1036391	1048129
48180054	48	Alberta	4818	4818005	Grande Cache	6	998	9948.00	458	468	477	487	1012916	1024654	1036391	1048129
48180055	48	Alberta	4818	4818005	Grande Cache	6	998	9948.00	509	475	440	406	1012916	1024654	1036391	1048129
48180056	48	Alberta	4818	4818005	Grande Cache	6	998	9948.00	432	405	378	351	1012916	1024654	1036391	1048129
48180057	48	Alberta	4818	4818005	Grande Cache	6	998	9948.00	455	440	425	410	1012916	1024654	1036391	1048129
48180058	48	Alberta	4818	4818005	Grande Cache	6	998	9948.00	992	957	923	888	1012916	1024654	1036391	1048129
48180059	48	Alberta	4818	4818005	Grande Cache	6	998	9948.00	652	620	589	557	1012916	1024654	1036391	1048129
48180060	48	Alberta	4818	4818005	Grande Cache	6	998	9948.00	672	655	638	621	1012916	1024654	1036391	1048129
48190148	48	Alberta	4819	4819059	Saddle Hills County	5	997	9948.00	348	347	345	344	1012916	1024654	1036391	1048129
48190149	48	Alberta	4819	4819059	Saddle Hills County	5	997	9948.00	510	505	501	496	1012916	1024654	1036391	1048129
48190150	48	Alberta	4819	4819059	Saddle Hills County	5	997	9948.00	485	489	494	498	1012916	1024654	1036391	1048129
48190151	48	Alberta	4819	4819059	Saddle Hills County	5	997	9948.00	377	369	362	354	1012916	1024654	1036391	1048129
48190152	48	Alberta	4819	4819054	Spirit River No. 133	6	998	9948.00	351	355	358	362	1012916	1024654	1036391	1048129
48190153	48	Alberta	4819	4819056	Rycroft	5	997	9948.00	625	622	618	615	1012916	1024654	1036391	1048129
48190154	48	Alberta	4819	4819054	Spirit River No. 133	6	998	9948.00	360	353	347	340	1012916	1024654	1036391	1048129
48190155	48	Alberta	4819	4819058	Spirit River	6	998	9948.00	483	475	468	460	1012916	1024654	1036391	1048129
48190156	48	Alberta	4819	4819058	Spirit River	6	998	9948.00	536	538	539	541	1012916	1024654	1036391	1048129
48190157	48	Alberta	4819	4819059	Saddle Hills County	5	997	9948.00	555	552	549	546	1012916	1024654	1036391	1048129
48190158	48	Alberta	4819	4819006	Grande Prairie County No. 1	4	996	9948.00	478	466	455	443	1012916	1024654	1036391	1048129
48190159	48	Alberta	4819	4819006	Grande Prairie County No. 1	4	996	9948.00	350	360	369	379	1012916	1024654	1036391	1048129
48190160	48	Alberta	4819	4819006	Grande Prairie County No. 1	4	996	9948.00	584	592	600	608	1012916	1024654	1036391	1048129
48190161	48	Alberta	4819	4819006	Grande Prairie County No. 1	4	996	9948.00	446	449	453	456	1012916	1024654	1036391	1048129
48190162	48	Alberta	4819	4819006	Grande Prairie County No. 1	4	996	9948.00	608	618	627	637	1012916	1024654	1036391	1048129
48190163	48	Alberta	4819	4819006	Grande Prairie County No. 1	4	996	9948.00	1137	1159	1181	1203	1012916	1024654	1036391	1048129
48190164	48	Alberta	4819	4819014	Sexsmith	4	996	9948.00	734	763	791	820	1012916	1024654	1036391	1048129
48190165	48	Alberta	4819	4819014	Sexsmith	4	996	9948.00	569	563	556	550	1012916	1024654	1036391	1048129
48190166	48	Alberta	4819	4819014	Sexsmith	4	996	9948.00	1155	1173	1192	1210	1012916	1024654	1036391	1048129
48190167	48	Alberta	4819	4819006	Grande Prairie County No. 1	4	996	9948.00	583	608	632	657	1012916	1024654	1036391	1048129
48190168	48	Alberta	4819	4819006	Grande Prairie County No. 1	4	996	9948.00	541	551	560	570	1012916	1024654	1036391	1048129
48190169	48	Alberta	4819	4819006	Grande Prairie County No. 1	4	996	9948.00	971	1010	1050	1089	1012916	1024654	1036391	1048129
48190170	48	Alberta	4819	4819006	Grande Prairie County No. 1	4	996	9948.00	347	361	374	388	1012916	1024654	1036391	1048129
48190171	48	Alberta	4819	4819006	Grande Prairie County No. 1	4	996	9948.00	787	806	824	843	1012916	1024654	1036391	1048129
48190172	48	Alberta	4819	4819006	Grande Prairie County No. 1	4	996	9948.00	1460	1486	1513	1539	1012916	1024654	1036391	1048129
48190173	48	Alberta	4819	4819006	Grande Prairie County No. 1	4	996	9948.00	714	742	770	798	1012916	1024654	1036391	1048129
48190174	48	Alberta	4819	4819006	Grande Prairie County No. 1	4	996	9948.00	1753	2023	2294	2565	1012916	1024654	1036391	1048129
48190175	48	Alberta	4819	4819012	Grande Prairie	3	850	9948.00	1778	1980	2183	2385	1012916	1024654	1036391	1048129
48190176	48	Alberta	4819	4819012	Grande Prairie	3	850	9948.00	812	790	768	746	1012916	1024654	1036391	1048129
48190177	48	Alberta	4819	4819012	Grande Prairie	3	850	9948.00	473	470	467	464	1012916	1024654	1036391	1048129
48190178	48	Alberta	4819	4819012	Grande Prairie	3	850	9948.00	529	527	525	523	1012916	1024654	1036391	1048129
48190179	48	Alberta	4819	4819012	Grande Prairie	3	850	9948.00	639	632	626	619	1012916	1024654	1036391	1048129
48190180	48	Alberta	4819	4819012	Grande Prairie	3	850	9948.00	748	744	739	735	1012916	1024654	1036391	1048129
48190181	48	Alberta	4819	4819012	Grande Prairie	3	850	9948.00	516	527	539	550	1012916	1024654	1036391	1048129
48190182	48	Alberta	4819	4819012	Grande Prairie	3	850	9948.00	511	512	514	515	1012916	1024654	1036391	1048129
48190183	48	Alberta	4819	4819012	Grande Prairie	3	850	9948.00	631	607	583	559	1012916	1024654	1036391	1048129
48190184	48	Alberta	4819	4819012	Grande Prairie	3	850	9948.00	587	586	584	583	1012916	1024654	1036391	1048129
48190185	48	Alberta	4819	4819012	Grande Prairie	3	850	9948.00	864	853	842	831	1012916	1024654	1036391	1048129
48190186	48	Alberta	4819	4819012	Grande Prairie	3	850	9948.00	903	906	910	913	1012916	1024654	1036391	1048129
48190187	48	Alberta	4819	4819012	Grande Prairie	3	850	9948.00	537	527	517	507	1012916	1024654	1036391	1048129
48190188	48	Alberta	4819	4819012	Grande Prairie	3	850	9948.00	763	768	772	777	1012916	1024654	1036391	1048129
48190189	48	Alberta	4819	4819012	Grande Prairie	3	850	9948.00	603	597	590	583	1012916	1024654	1036391	1048129
48190190	48	Alberta	4819	4819012	Grande Prairie	3	850	9948.00	680	682	685	687	1012916	1024654	1036391	1048129
48190191	48	Alberta	4819	4819012	Grande Prairie	3	850	9948.00	795	796	798	799	1012916	1024654	1036391	1048129
48190192	48	Alberta	4819	4819012	Grande Prairie	3	850	9948.00	784	785	785	786	1012916	1024654	1036391	1048129
48190193	48	Alberta	4819	4819012	Grande Prairie	3	850	9948.00	1562	1562	1562	1562	1012916	1024654	1036391	1048129
48190194	48	Alberta	4819	4819006	Grande Prairie County No. 1	4	996	9948.00	1252	1500	1749	1997	1012916	1024654	1036391	1048129
48190195	48	Alberta	4819	4819012	Grande Prairie	3	850	9948.00	2989	3165	3341	3517	1012916	1024654	1036391	1048129
48190196	48	Alberta	4819	4819012	Grande Prairie	3	850	9948.00	432	426	420	414	1012916	1024654	1036391	1048129
48190197	48	Alberta	4819	4819012	Grande Prairie	3	850	9948.00	374	380	387	393	1012916	1024654	1036391	1048129
48190198	48	Alberta	4819	4819012	Grande Prairie	3	850	9948.00	420	403	385	368	1012916	1024654	1036391	1048129
48190199	48	Alberta	4819	4819012	Grande Prairie	3	850	9948.00	398	415	433	450	1012916	1024654	1036391	1048129
48190200	48	Alberta	4819	4819012	Grande Prairie	3	850	9948.00	495	482	469	456	1012916	1024654	1036391	1048129
48190201	48	Alberta	4819	4819012	Grande Prairie	3	850	9948.00	493	502	510	518	1012916	1024654	1036391	1048129
48190202	48	Alberta	4819	4819012	Grande Prairie	3	850	9948.00	623	619	614	609	1012916	1024654	1036391	1048129
48190203	48	Alberta	4819	4819012	Grande Prairie	3	850	9948.00	535	543	551	559	1012916	1024654	1036391	1048129
48190204	48	Alberta	4819	4819012	Grande Prairie	3	850	9948.00	519	527	535	543	1012916	1024654	1036391	1048129
48190205	48	Alberta	4819	4819012	Grande Prairie	3	850	9948.00	883	881	878	876	1012916	1024654	1036391	1048129
48190206	48	Alberta	4819	4819012	Grande Prairie	3	850	9948.00	413	411	408	406	1012916	1024654	1036391	1048129
48190207	48	Alberta	4819	4819012	Grande Prairie	3	850	9948.00	4285	4506	4726	4947	1012916	1024654	1036391	1048129
48190208	48	Alberta	4819	4819012	Grande Prairie	3	850	9948.00	694	697	701	704	1012916	1024654	1036391	1048129
48190209	48	Alberta	4819	4819012	Grande Prairie	3	850	9948.00	616	612	609	605	1012916	1024654	1036391	1048129
48190210	48	Alberta	4819	4819012	Grande Prairie	3	850	9948.00	486	464	441	419	1012916	1024654	1036391	1048129
48190211	48	Alberta	4819	4819012	Grande Prairie	3	850	9948.00	576	584	593	601	1012916	1024654	1036391	1048129
48190212	48	Alberta	4819	4819012	Grande Prairie	3	850	9948.00	432	435	439	442	1012916	1024654	1036391	1048129
48190213	48	Alberta	4819	4819012	Grande Prairie	3	850	9948.00	563	568	572	577	1012916	1024654	1036391	1048129
48190214	48	Alberta	4819	4819012	Grande Prairie	3	850	9948.00	942	951	959	968	1012916	1024654	1036391	1048129
48190215	48	Alberta	4819	4819012	Grande Prairie	3	850	9948.00	636	641	647	652	1012916	1024654	1036391	1048129
48190216	48	Alberta	4819	4819012	Grande Prairie	3	850	9948.00	872	835	797	760	1012916	1024654	1036391	1048129
48190217	48	Alberta	4819	4819012	Grande Prairie	3	850	9948.00	547	563	578	594	1012916	1024654	1036391	1048129
48190218	48	Alberta	4819	4819012	Grande Prairie	3	850	9948.00	513	506	500	493	1012916	1024654	1036391	1048129
48190219	48	Alberta	4819	4819012	Grande Prairie	3	850	9948.00	457	462	466	471	1012916	1024654	1036391	1048129
48190220	48	Alberta	4819	4819012	Grande Prairie	3	850	9948.00	616	613	611	608	1012916	1024654	1036391	1048129
48190221	48	Alberta	4819	4819012	Grande Prairie	3	850	9948.00	363	360	356	353	1012916	1024654	1036391	1048129
48190222	48	Alberta	4819	4819012	Grande Prairie	3	850	9948.00	838	835	833	830	1012916	1024654	1036391	1048129
48190223	48	Alberta	4819	4819012	Grande Prairie	3	850	9948.00	2600	2624	2648	2672	1012916	1024654	1036391	1048129
48190224	48	Alberta	4819	4819012	Grande Prairie	3	850	9948.00	312	314	315	317	1012916	1024654	1036391	1048129
48190225	48	Alberta	4819	4819012	Grande Prairie	3	850	9948.00	524	516	507	499	1012916	1024654	1036391	1048129
48190226	48	Alberta	4819	4819012	Grande Prairie	3	850	9948.00	399	401	402	404	1012916	1024654	1036391	1048129
48190227	48	Alberta	4819	4819012	Grande Prairie	3	850	9948.00	404	407	409	412	1012916	1024654	1036391	1048129
48190228	48	Alberta	4819	4819012	Grande Prairie	3	850	9948.00	378	379	379	380	1012916	1024654	1036391	1048129
48190229	48	Alberta	4819	4819012	Grande Prairie	3	850	9948.00	1608	1692	1777	1862	1012916	1024654	1036391	1048129
48190230	48	Alberta	4819	4819012	Grande Prairie	3	850	9948.00	4064	4329	4593	4858	1012916	1024654	1036391	1048129
48190231	48	Alberta	4819	4819006	Grande Prairie County No. 1	4	996	9948.00	737	866	996	1125	1012916	1024654	1036391	1048129
48190232	48	Alberta	4819	4819006	Grande Prairie County No. 1	4	996	9948.00	755	754	754	753	1012916	1024654	1036391	1048129
48190233	48	Alberta	4819	4819012	Grande Prairie	3	850	9948.00	1736	1779	1822	1865	1012916	1024654	1036391	1048129
48190234	48	Alberta	4819	4819012	Grande Prairie	3	850	9948.00	340	356	371	387	1012916	1024654	1036391	1048129
48190235	48	Alberta	4819	4819006	Grande Prairie County No. 1	4	996	9948.00	1193	1208	1223	1238	1012916	1024654	1036391	1048129
48190236	48	Alberta	4819	4819012	Grande Prairie	3	850	9948.00	1697	1907	2116	2326	1012916	1024654	1036391	1048129
48190237	48	Alberta	4819	4819012	Grande Prairie	3	850	9948.00	318	326	335	343	1012916	1024654	1036391	1048129
48190238	48	Alberta	4819	4819012	Grande Prairie	3	850	9948.00	368	367	366	365	1012916	1024654	1036391	1048129
48190239	48	Alberta	4819	4819012	Grande Prairie	3	850	9948.00	377	385	392	400	1012916	1024654	1036391	1048129
48190240	48	Alberta	4819	4819012	Grande Prairie	3	850	9948.00	539	567	596	624	1012916	1024654	1036391	1048129
48190241	48	Alberta	4819	4819012	Grande Prairie	3	850	9948.00	549	544	539	534	1012916	1024654	1036391	1048129
48190242	48	Alberta	4819	4819012	Grande Prairie	3	850	9948.00	439	440	441	443	1012916	1024654	1036391	1048129
48190243	48	Alberta	4819	4819012	Grande Prairie	3	850	9948.00	585	609	632	656	1012916	1024654	1036391	1048129
48190244	48	Alberta	4819	4819012	Grande Prairie	3	850	9948.00	683	693	704	714	1012916	1024654	1036391	1048129
48190245	48	Alberta	4819	4819012	Grande Prairie	3	850	9948.00	425	424	424	423	1012916	1024654	1036391	1048129
48190246	48	Alberta	4819	4819006	Grande Prairie County No. 1	4	996	9948.00	767	762	758	753	1012916	1024654	1036391	1048129
48190247	48	Alberta	4819	4819011	Wembley	4	996	9948.00	586	607	629	650	1012916	1024654	1036391	1048129
48190248	48	Alberta	4819	4819011	Wembley	4	996	9948.00	451	448	444	441	1012916	1024654	1036391	1048129
48190249	48	Alberta	4819	4819011	Wembley	4	996	9948.00	373	381	390	398	1012916	1024654	1036391	1048129
48190250	48	Alberta	4819	4819006	Grande Prairie County No. 1	4	996	9948.00	528	528	527	527	1012916	1024654	1036391	1048129
48190251	48	Alberta	4819	4819006	Grande Prairie County No. 1	4	996	9948.00	492	495	497	500	1012916	1024654	1036391	1048129
48190252	48	Alberta	4819	4819006	Grande Prairie County No. 1	4	996	9948.00	477	474	472	469	1012916	1024654	1036391	1048129
48190253	48	Alberta	4819	4819009	Beaverlodge	5	997	9948.00	558	559	559	560	1012916	1024654	1036391	1048129
48190254	48	Alberta	4819	4819009	Beaverlodge	5	997	9948.00	600	602	603	605	1012916	1024654	1036391	1048129
48190255	48	Alberta	4819	4819009	Beaverlodge	5	997	9948.00	530	530	531	531	1012916	1024654	1036391	1048129
48190256	48	Alberta	4819	4819009	Beaverlodge	5	997	9948.00	697	714	732	749	1012916	1024654	1036391	1048129
48190257	48	Alberta	4819	4819006	Grande Prairie County No. 1	4	996	9948.00	664	609	554	499	1012916	1024654	1036391	1048129
48190258	48	Alberta	4819	4819006	Grande Prairie County No. 1	4	996	9948.00	466	479	491	504	1012916	1024654	1036391	1048129
48190259	48	Alberta	4819	4819006	Grande Prairie County No. 1	4	996	9948.00	473	467	462	456	1012916	1024654	1036391	1048129
48190260	48	Alberta	4819	4819008	Hythe	5	997	9948.00	821	823	824	826	1012916	1024654	1036391	1048129
48190261	48	Alberta	4819	4819006	Grande Prairie County No. 1	4	996	9948.00	399	408	418	427	1012916	1024654	1036391	1048129
48190262	48	Alberta	4819	4819815	Horse Lakes 152B	5	997	9948.00	415	429	442	456	1012916	1024654	1036391	1048129
48190263	48	Alberta	4819	4819006	Grande Prairie County No. 1	4	996	9948.00	371	373	375	377	1012916	1024654	1036391	1048129
48190264	48	Alberta	4819	4819006	Grande Prairie County No. 1	4	996	9948.00	509	512	514	517	1012916	1024654	1036391	1048129
48190265	48	Alberta	4819	4819006	Grande Prairie County No. 1	4	996	9948.00	355	340	326	311	1012916	1024654	1036391	1048129
48190266	48	Alberta	4819	4819012	Grande Prairie	3	850	9948.00	706	702	698	694	1012916	1024654	1036391	1048129
48190267	48	Alberta	4819	4819012	Grande Prairie	3	850	9948.00	461	448	435	422	1012916	1024654	1036391	1048129
48190268	48	Alberta	4819	4819006	Grande Prairie County No. 1	4	996	9948.00	410	400	391	381	1012916	1024654	1036391	1048129
48190269	48	Alberta	4819	4819006	Grande Prairie County No. 1	4	996	9948.00	550	563	575	588	1012916	1024654	1036391	1048129
48190270	48	Alberta	4819	4819049	Birch Hills County	5	997	9948.00	626	634	641	649	1012916	1024654	1036391	1048129
48190271	48	Alberta	4819	4819049	Birch Hills County	5	997	9948.00	471	445	419	393	1012916	1024654	1036391	1048129
48190272	48	Alberta	4819	4819049	Birch Hills County	5	997	9948.00	479	492	504	517	1012916	1024654	1036391	1048129
48190273	48	Alberta	4819	4819066	Fairview No. 136	6	998	9948.00	419	418	418	417	1012916	1024654	1036391	1048129
48190274	48	Alberta	4819	4819068	Fairview	6	998	9948.00	540	532	524	516	1012916	1024654	1036391	1048129
48190275	48	Alberta	4819	4819068	Fairview	6	998	9948.00	514	508	503	497	1012916	1024654	1036391	1048129
48190276	48	Alberta	4819	4819068	Fairview	6	998	9948.00	463	461	458	456	1012916	1024654	1036391	1048129
48190277	48	Alberta	4819	4819068	Fairview	6	998	9948.00	529	532	534	537	1012916	1024654	1036391	1048129
48190278	48	Alberta	4819	4819068	Fairview	6	998	9948.00	582	570	559	547	1012916	1024654	1036391	1048129
48190279	48	Alberta	4819	4819066	Fairview No. 136	6	998	9948.00	385	379	374	368	1012916	1024654	1036391	1048129
48190280	48	Alberta	4819	4819068	Fairview	6	998	9948.00	501	493	486	478	1012916	1024654	1036391	1048129
48190281	48	Alberta	4819	4819066	Fairview No. 136	6	998	9948.00	392	394	397	399	1012916	1024654	1036391	1048129
48190282	48	Alberta	4819	4819066	Fairview No. 136	6	998	9948.00	464	454	443	433	1012916	1024654	1036391	1048129
48190283	48	Alberta	4819	4819071	Peace No. 135	6	998	9948.00	329	334	340	345	1012916	1024654	1036391	1048129
48190284	48	Alberta	4819	4819826	Duncan's 151A	7	999	9948.00	161	158	156	153	1012916	1024654	1036391	1048129
48190285	48	Alberta	4819	4819071	Peace No. 135	6	998	9948.00	507	502	496	491	1012916	1024654	1036391	1048129
48190286	48	Alberta	4819	4819072	Berwyn	7	999	9948.00	528	531	533	536	1012916	1024654	1036391	1048129
48190287	48	Alberta	4819	4819074	Grimshaw	6	998	9948.00	661	670	680	689	1012916	1024654	1036391	1048129
48190288	48	Alberta	4819	4819074	Grimshaw	6	998	9948.00	662	683	704	725	1012916	1024654	1036391	1048129
48190289	48	Alberta	4819	4819074	Grimshaw	6	998	9948.00	281	280	280	279	1012916	1024654	1036391	1048129
48190290	48	Alberta	4819	4819074	Grimshaw	6	998	9948.00	473	478	484	489	1012916	1024654	1036391	1048129
48190291	48	Alberta	4819	4819074	Grimshaw	6	998	9948.00	479	484	490	495	1012916	1024654	1036391	1048129
48190292	48	Alberta	4819	4819071	Peace No. 135	6	998	9948.00	589	669	750	830	1012916	1024654	1036391	1048129
48190293	48	Alberta	4819	4819038	Peace River	6	998	9948.00	446	458	469	481	1012916	1024654	1036391	1048129
48190294	48	Alberta	4819	4819038	Peace River	6	998	9948.00	1050	1071	1091	1112	1012916	1024654	1036391	1048129
48190295	48	Alberta	4819	4819038	Peace River	6	998	9948.00	448	447	447	446	1012916	1024654	1036391	1048129
48190296	48	Alberta	4819	4819038	Peace River	6	998	9948.00	674	672	670	668	1012916	1024654	1036391	1048129
48190297	48	Alberta	4819	4819038	Peace River	6	998	9948.00	528	539	549	560	1012916	1024654	1036391	1048129
48190298	48	Alberta	4819	4819038	Peace River	6	998	9948.00	442	421	399	378	1012916	1024654	1036391	1048129
48190299	48	Alberta	4819	4819038	Peace River	6	998	9948.00	479	475	471	467	1012916	1024654	1036391	1048129
48190300	48	Alberta	4819	4819038	Peace River	6	998	9948.00	491	488	484	481	1012916	1024654	1036391	1048129
48190301	48	Alberta	4819	4819038	Peace River	6	998	9948.00	452	449	446	443	1012916	1024654	1036391	1048129
48190302	48	Alberta	4819	4819038	Peace River	6	998	9948.00	454	458	461	465	1012916	1024654	1036391	1048129
48190303	48	Alberta	4819	4819038	Peace River	6	998	9948.00	635	631	628	624	1012916	1024654	1036391	1048129
48190304	48	Alberta	4819	4819038	Peace River	6	998	9948.00	646	642	637	632	1012916	1024654	1036391	1048129
48190305	48	Alberta	4819	4819041	Smoky River No. 130	7	999	9948.00	396	394	391	389	1012916	1024654	1036391	1048129
48190306	48	Alberta	4819	4819048	Girouxville	6	998	9948.00	257	247	238	228	1012916	1024654	1036391	1048129
48190307	48	Alberta	4819	4819041	Smoky River No. 130	7	999	9948.00	436	425	415	404	1012916	1024654	1036391	1048129
48190308	48	Alberta	4819	4819046	Falher	6	998	9948.00	637	626	615	604	1012916	1024654	1036391	1048129
48190309	48	Alberta	4819	4819046	Falher	6	998	9948.00	432	438	443	449	1012916	1024654	1036391	1048129
48190310	48	Alberta	4819	4819041	Smoky River No. 130	7	999	9948.00	362	357	353	348	1012916	1024654	1036391	1048129
48190311	48	Alberta	4819	4819044	Donnelly	7	999	9948.00	312	320	327	335	1012916	1024654	1036391	1048129
48190312	48	Alberta	4819	4819041	Smoky River No. 130	7	999	9948.00	435	428	420	413	1012916	1024654	1036391	1048129
48190313	48	Alberta	4819	4819041	Smoky River No. 130	7	999	9948.00	477	481	485	489	1012916	1024654	1036391	1048129
48190314	48	Alberta	4819	4819042	McLennan	6	998	9948.00	319	309	298	288	1012916	1024654	1036391	1048129
48190315	48	Alberta	4819	4819042	McLennan	6	998	9948.00	468	457	446	435	1012916	1024654	1036391	1048129
59010123	59	British Columbia / Colombie-Britannique	5901	5901048	East Kootenay G	6	998	9959.00	430	423	415	408	1024278	1029788	1035297	1040807
59010124	59	British Columbia / Colombie-Britannique	5901	5901048	East Kootenay G	6	998	9959.00	541	538	535	532	1024278	1029788	1035297	1040807
59010125	59	British Columbia / Colombie-Britannique	5901	5901048	East Kootenay G	6	998	9959.00	451	471	492	512	1024278	1029788	1035297	1040807
59010126	59	British Columbia / Colombie-Britannique	5901	5901040	Radium Hot Springs	6	998	9959.00	777	777	776	776	1024278	1029788	1035297	1040807
59010127	59	British Columbia / Colombie-Britannique	5901	5901806	Shuswap	6	998	9959.00	298	303	309	314	1024278	1029788	1035297	1040807
59010128	59	British Columbia / Colombie-Britannique	5901	5901039	Invermere	6	998	9959.00	465	480	496	511	1024278	1029788	1035297	1040807
59010129	59	British Columbia / Colombie-Britannique	5901	5901039	Invermere	6	998	9959.00	384	392	399	407	1024278	1029788	1035297	1040807
59010130	59	British Columbia / Colombie-Britannique	5901	5901039	Invermere	6	998	9959.00	636	642	649	655	1024278	1029788	1035297	1040807
59010131	59	British Columbia / Colombie-Britannique	5901	5901039	Invermere	6	998	9959.00	385	403	420	438	1024278	1029788	1035297	1040807
59010132	59	British Columbia / Colombie-Britannique	5901	5901039	Invermere	6	998	9959.00	476	489	502	515	1024278	1029788	1035297	1040807
59010133	59	British Columbia / Colombie-Britannique	5901	5901039	Invermere	6	998	9959.00	697	724	750	777	1024278	1029788	1035297	1040807
59010134	59	British Columbia / Colombie-Britannique	5901	5901046	East Kootenay F	5	997	9959.00	575	575	575	575	1024278	1029788	1035297	1040807
59010135	59	British Columbia / Colombie-Britannique	5901	5901046	East Kootenay F	5	997	9959.00	412	413	413	414	1024278	1029788	1035297	1040807
59010136	59	British Columbia / Colombie-Britannique	5901	5901804	Columbia Lake 3	7	999	9959.00	133	135	136	138	1024278	1029788	1035297	1040807
59010137	59	British Columbia / Colombie-Britannique	5901	5901046	East Kootenay F	5	997	9959.00	525	523	522	520	1024278	1029788	1035297	1040807
59010138	59	British Columbia / Colombie-Britannique	5901	5901046	East Kootenay F	5	997	9959.00	592	607	623	639	1024278	1029788	1035297	1040807
59010139	59	British Columbia / Colombie-Britannique	5901	5901043	Canal Flats	6	998	9959.00	704	693	682	671	1024278	1029788	1035297	1040807
59010140	59	British Columbia / Colombie-Britannique	5901	5901046	East Kootenay F	5	997	9959.00	552	557	561	566	1024278	1029788	1035297	1040807
59010141	59	British Columbia / Colombie-Britannique	5901	5901037	East Kootenay E	5	997	9959.00	400	395	389	384	1024278	1029788	1035297	1040807
59010142	59	British Columbia / Colombie-Britannique	5901	5901037	East Kootenay E	5	997	9959.00	391	402	414	425	1024278	1029788	1035297	1040807
59010143	59	British Columbia / Colombie-Britannique	5901	5901035	East Kootenay C	3	905	9959.00	502	520	538	556	1024278	1029788	1035297	1040807
59010144	59	British Columbia / Colombie-Britannique	5901	5901802	Isidore's Ranch 4	3	905	9959.00	0	0	0	0	1024278	1029788	1035297	1040807
59010145	59	British Columbia / Colombie-Britannique	5901	5901035	East Kootenay C	3	905	9959.00	0	0	0	0	1024278	1029788	1035297	1040807
59010146	59	British Columbia / Colombie-Britannique	5901	5901803	Kootenay 1	5	997	9959.00	117	130	144	157	1024278	1029788	1035297	1040807
59010147	59	British Columbia / Colombie-Britannique	5901	5901022	Cranbrook	3	905	9959.00	0	0	0	0	1024278	1029788	1035297	1040807
59010149	59	British Columbia / Colombie-Britannique	5901	5901037	East Kootenay E	5	997	9959.00	460	469	477	486	1024278	1029788	1035297	1040807
59010150	59	British Columbia / Colombie-Britannique	5901	5901028	Kimberley	5	997	9959.00	537	544	552	559	1024278	1029788	1035297	1040807
59010151	59	British Columbia / Colombie-Britannique	5901	5901028	Kimberley	5	997	9959.00	543	544	546	547	1024278	1029788	1035297	1040807
59010152	59	British Columbia / Colombie-Britannique	5901	5901028	Kimberley	5	997	9959.00	588	590	592	594	1024278	1029788	1035297	1040807
59010153	59	British Columbia / Colombie-Britannique	5901	5901028	Kimberley	5	997	9959.00	608	624	641	657	1024278	1029788	1035297	1040807
59010154	59	British Columbia / Colombie-Britannique	5901	5901028	Kimberley	5	997	9959.00	482	483	483	484	1024278	1029788	1035297	1040807
59010155	59	British Columbia / Colombie-Britannique	5901	5901028	Kimberley	5	997	9959.00	469	479	488	498	1024278	1029788	1035297	1040807
59010156	59	British Columbia / Colombie-Britannique	5901	5901028	Kimberley	5	997	9959.00	919	1008	1096	1185	1024278	1029788	1035297	1040807
59010157	59	British Columbia / Colombie-Britannique	5901	5901028	Kimberley	5	997	9959.00	454	450	447	443	1024278	1029788	1035297	1040807
59010158	59	British Columbia / Colombie-Britannique	5901	5901028	Kimberley	5	997	9959.00	459	468	476	485	1024278	1029788	1035297	1040807
59010159	59	British Columbia / Colombie-Britannique	5901	5901028	Kimberley	5	997	9959.00	528	540	553	565	1024278	1029788	1035297	1040807
59010160	59	British Columbia / Colombie-Britannique	5901	5901028	Kimberley	5	997	9959.00	407	413	418	424	1024278	1029788	1035297	1040807
59010161	59	British Columbia / Colombie-Britannique	5901	5901028	Kimberley	5	997	9959.00	408	413	419	424	1024278	1029788	1035297	1040807
59010162	59	British Columbia / Colombie-Britannique	5901	5901028	Kimberley	5	997	9959.00	403	404	406	407	1024278	1029788	1035297	1040807
59010163	59	British Columbia / Colombie-Britannique	5901	5901037	East Kootenay E	5	997	9959.00	407	416	425	434	1024278	1029788	1035297	1040807
59010164	59	British Columbia / Colombie-Britannique	5901	5901035	East Kootenay C	3	905	9959.00	981	1004	1026	1049	1024278	1029788	1035297	1040807
59010165	59	British Columbia / Colombie-Britannique	5901	5901035	East Kootenay C	3	905	9959.00	776	779	781	784	1024278	1029788	1035297	1040807
59010166	59	British Columbia / Colombie-Britannique	5901	5901022	Cranbrook	3	905	9959.00	412	415	417	420	1024278	1029788	1035297	1040807
59010167	59	British Columbia / Colombie-Britannique	5901	5901022	Cranbrook	3	905	9959.00	486	485	485	484	1024278	1029788	1035297	1040807
59010168	59	British Columbia / Colombie-Britannique	5901	5901022	Cranbrook	3	905	9959.00	407	408	408	409	1024278	1029788	1035297	1040807
59010169	59	British Columbia / Colombie-Britannique	5901	5901022	Cranbrook	3	905	9959.00	571	585	598	612	1024278	1029788	1035297	1040807
59010170	59	British Columbia / Colombie-Britannique	5901	5901022	Cranbrook	3	905	9959.00	463	465	467	469	1024278	1029788	1035297	1040807
59010171	59	British Columbia / Colombie-Britannique	5901	5901022	Cranbrook	3	905	9959.00	522	520	518	516	1024278	1029788	1035297	1040807
59010172	59	British Columbia / Colombie-Britannique	5901	5901022	Cranbrook	3	905	9959.00	423	418	412	407	1024278	1029788	1035297	1040807
59010173	59	British Columbia / Colombie-Britannique	5901	5901022	Cranbrook	3	905	9959.00	405	405	404	404	1024278	1029788	1035297	1040807
59010174	59	British Columbia / Colombie-Britannique	5901	5901022	Cranbrook	3	905	9959.00	404	403	403	402	1024278	1029788	1035297	1040807
59010175	59	British Columbia / Colombie-Britannique	5901	5901022	Cranbrook	3	905	9959.00	452	444	436	428	1024278	1029788	1035297	1040807
59010176	59	British Columbia / Colombie-Britannique	5901	5901022	Cranbrook	3	905	9959.00	903	903	902	901	1024278	1029788	1035297	1040807
59010177	59	British Columbia / Colombie-Britannique	5901	5901022	Cranbrook	3	905	9959.00	554	551	549	546	1024278	1029788	1035297	1040807
59010178	59	British Columbia / Colombie-Britannique	5901	5901022	Cranbrook	3	905	9959.00	546	552	557	563	1024278	1029788	1035297	1040807
59010179	59	British Columbia / Colombie-Britannique	5901	5901022	Cranbrook	3	905	9959.00	469	471	474	476	1024278	1029788	1035297	1040807
59010180	59	British Columbia / Colombie-Britannique	5901	5901022	Cranbrook	3	905	9959.00	643	646	650	653	1024278	1029788	1035297	1040807
59010181	59	British Columbia / Colombie-Britannique	5901	5901022	Cranbrook	3	905	9959.00	710	709	707	706	1024278	1029788	1035297	1040807
59010182	59	British Columbia / Colombie-Britannique	5901	5901035	East Kootenay C	3	905	9959.00	519	537	555	574	1024278	1029788	1035297	1040807
59010183	59	British Columbia / Colombie-Britannique	5901	5901022	Cranbrook	3	905	9959.00	520	531	542	553	1024278	1029788	1035297	1040807
59010184	59	British Columbia / Colombie-Britannique	5901	5901022	Cranbrook	3	905	9959.00	457	463	468	474	1024278	1029788	1035297	1040807
59010185	59	British Columbia / Colombie-Britannique	5901	5901022	Cranbrook	3	905	9959.00	527	527	528	528	1024278	1029788	1035297	1040807
59010186	59	British Columbia / Colombie-Britannique	5901	5901022	Cranbrook	3	905	9959.00	624	586	547	509	1024278	1029788	1035297	1040807
59010187	59	British Columbia / Colombie-Britannique	5901	5901022	Cranbrook	3	905	9959.00	459	458	457	456	1024278	1029788	1035297	1040807
59010188	59	British Columbia / Colombie-Britannique	5901	5901022	Cranbrook	3	905	9959.00	408	400	393	385	1024278	1029788	1035297	1040807
59010189	59	British Columbia / Colombie-Britannique	5901	5901022	Cranbrook	3	905	9959.00	314	323	332	341	1024278	1029788	1035297	1040807
59010190	59	British Columbia / Colombie-Britannique	5901	5901022	Cranbrook	3	905	9959.00	473	480	486	493	1024278	1029788	1035297	1040807
59010191	59	British Columbia / Colombie-Britannique	5901	5901022	Cranbrook	3	905	9959.00	358	359	360	361	1024278	1029788	1035297	1040807
59010192	59	British Columbia / Colombie-Britannique	5901	5901022	Cranbrook	3	905	9959.00	419	425	431	437	1024278	1029788	1035297	1040807
59010193	59	British Columbia / Colombie-Britannique	5901	5901022	Cranbrook	3	905	9959.00	440	445	450	455	1024278	1029788	1035297	1040807
59010194	59	British Columbia / Colombie-Britannique	5901	5901022	Cranbrook	3	905	9959.00	478	473	469	464	1024278	1029788	1035297	1040807
59010195	59	British Columbia / Colombie-Britannique	5901	5901022	Cranbrook	3	905	9959.00	442	445	447	450	1024278	1029788	1035297	1040807
59010196	59	British Columbia / Colombie-Britannique	5901	5901022	Cranbrook	3	905	9959.00	463	470	476	483	1024278	1029788	1035297	1040807
59010197	59	British Columbia / Colombie-Britannique	5901	5901022	Cranbrook	3	905	9959.00	456	457	458	459	1024278	1029788	1035297	1040807
59010198	59	British Columbia / Colombie-Britannique	5901	5901022	Cranbrook	3	905	9959.00	522	523	525	526	1024278	1029788	1035297	1040807
59010199	59	British Columbia / Colombie-Britannique	5901	5901022	Cranbrook	3	905	9959.00	528	505	481	458	1024278	1029788	1035297	1040807
59010200	59	British Columbia / Colombie-Britannique	5901	5901022	Cranbrook	3	905	9959.00	527	552	576	601	1024278	1029788	1035297	1040807
59010202	59	British Columbia / Colombie-Britannique	5901	5901022	Cranbrook	3	905	9959.00	864	888	911	935	1024278	1029788	1035297	1040807
59010203	59	British Columbia / Colombie-Britannique	5901	5901805	Cassimayooks (Mayook) 5	3	905	9959.00	4	3	2	1	1024278	1029788	1035297	1040807
59010204	59	British Columbia / Colombie-Britannique	5901	5901035	East Kootenay C	3	905	9959.00	531	535	538	542	1024278	1029788	1035297	1040807
59010205	59	British Columbia / Colombie-Britannique	5901	5901035	East Kootenay C	3	905	9959.00	528	533	537	542	1024278	1029788	1035297	1040807
59010206	59	British Columbia / Colombie-Britannique	5901	5901035	East Kootenay C	3	905	9959.00	510	515	519	524	1024278	1029788	1035297	1040807
59010207	59	British Columbia / Colombie-Britannique	5901	5901022	Cranbrook	3	905	9959.00	920	918	917	915	1024278	1029788	1035297	1040807
59010208	59	British Columbia / Colombie-Britannique	5901	5901035	East Kootenay C	3	905	9959.00	518	528	537	547	1024278	1029788	1035297	1040807
59010209	59	British Columbia / Colombie-Britannique	5901	5901035	East Kootenay C	3	905	9959.00	437	435	432	430	1024278	1029788	1035297	1040807
59010210	59	British Columbia / Colombie-Britannique	5901	5901019	East Kootenay B	5	997	9959.00	444	451	459	466	1024278	1029788	1035297	1040807
59010211	59	British Columbia / Colombie-Britannique	5901	5901019	East Kootenay B	5	997	9959.00	397	409	422	434	1024278	1029788	1035297	1040807
59010212	59	British Columbia / Colombie-Britannique	5901	5901019	East Kootenay B	5	997	9959.00	452	465	478	491	1024278	1029788	1035297	1040807
59010213	59	British Columbia / Colombie-Britannique	5901	5901019	East Kootenay B	5	997	9959.00	500	513	525	538	1024278	1029788	1035297	1040807
59010214	59	British Columbia / Colombie-Britannique	5901	5901801	Tobacco Plains 2	7	999	9959.00	61	64	68	71	1024278	1029788	1035297	1040807
59010216	59	British Columbia / Colombie-Britannique	5901	5901006	Sparwood	6	998	9959.00	0	0	0	0	1024278	1029788	1035297	1040807
59010217	59	British Columbia / Colombie-Britannique	5901	5901012	Fernie	6	998	9959.00	370	390	409	429	1024278	1029788	1035297	1040807
59010218	59	British Columbia / Colombie-Britannique	5901	5901012	Fernie	6	998	9959.00	577	590	603	616	1024278	1029788	1035297	1040807
59010219	59	British Columbia / Colombie-Britannique	5901	5901012	Fernie	6	998	9959.00	360	371	381	392	1024278	1029788	1035297	1040807
59010220	59	British Columbia / Colombie-Britannique	5901	5901012	Fernie	6	998	9959.00	510	522	535	547	1024278	1029788	1035297	1040807
59010221	59	British Columbia / Colombie-Britannique	5901	5901012	Fernie	6	998	9959.00	417	429	440	452	1024278	1029788	1035297	1040807
59010222	59	British Columbia / Colombie-Britannique	5901	5901012	Fernie	6	998	9959.00	455	462	470	477	1024278	1029788	1035297	1040807
59010223	59	British Columbia / Colombie-Britannique	5901	5901012	Fernie	6	998	9959.00	458	481	505	528	1024278	1029788	1035297	1040807
59010224	59	British Columbia / Colombie-Britannique	5901	5901017	East Kootenay A	6	998	9959.00	487	487	487	487	1024278	1029788	1035297	1040807
59010225	59	British Columbia / Colombie-Britannique	5901	5901012	Fernie	6	998	9959.00	1075	1104	1133	1162	1024278	1029788	1035297	1040807
59010226	59	British Columbia / Colombie-Britannique	5901	5901012	Fernie	6	998	9959.00	364	375	387	398	1024278	1029788	1035297	1040807
59010227	59	British Columbia / Colombie-Britannique	5901	5901017	East Kootenay A	6	998	9959.00	536	550	565	579	1024278	1029788	1035297	1040807
59010228	59	British Columbia / Colombie-Britannique	5901	5901006	Sparwood	6	998	9959.00	448	433	419	404	1024278	1029788	1035297	1040807
59010229	59	British Columbia / Colombie-Britannique	5901	5901006	Sparwood	6	998	9959.00	469	478	488	497	1024278	1029788	1035297	1040807
59010230	59	British Columbia / Colombie-Britannique	5901	5901006	Sparwood	6	998	9959.00	481	474	466	459	1024278	1029788	1035297	1040807
59010231	59	British Columbia / Colombie-Britannique	5901	5901006	Sparwood	6	998	9959.00	286	283	281	278	1024278	1029788	1035297	1040807
59010232	59	British Columbia / Colombie-Britannique	5901	5901006	Sparwood	6	998	9959.00	766	775	785	794	1024278	1029788	1035297	1040807
59010233	59	British Columbia / Colombie-Britannique	5901	5901006	Sparwood	6	998	9959.00	758	760	761	763	1024278	1029788	1035297	1040807
59010234	59	British Columbia / Colombie-Britannique	5901	5901006	Sparwood	6	998	9959.00	482	510	538	566	1024278	1029788	1035297	1040807
59010236	59	British Columbia / Colombie-Britannique	5901	5901006	Sparwood	6	998	9959.00	0	0	0	0	1024278	1029788	1035297	1040807
59010237	59	British Columbia / Colombie-Britannique	5901	5901003	Elkford	6	998	9959.00	0	0	0	0	1024278	1029788	1035297	1040807
59010238	59	British Columbia / Colombie-Britannique	5901	5901003	Elkford	6	998	9959.00	461	462	464	465	1024278	1029788	1035297	1040807
59010239	59	British Columbia / Colombie-Britannique	5901	5901003	Elkford	6	998	9959.00	474	459	445	430	1024278	1029788	1035297	1040807
59010240	59	British Columbia / Colombie-Britannique	5901	5901003	Elkford	6	998	9959.00	400	394	389	383	1024278	1029788	1035297	1040807
59010241	59	British Columbia / Colombie-Britannique	5901	5901003	Elkford	6	998	9959.00	640	626	611	597	1024278	1029788	1035297	1040807
59010242	59	British Columbia / Colombie-Britannique	5901	5901003	Elkford	6	998	9959.00	543	572	600	629	1024278	1029788	1035297	1040807
59010244	59	British Columbia / Colombie-Britannique	5901	5901035	East Kootenay C	3	905	9959.00	493	496	498	501	1024278	1029788	1035297	1040807
59010245	59	British Columbia / Colombie-Britannique	5901	5901022	Cranbrook	3	905	9959.00	876	966	1057	1147	1024278	1029788	1035297	1040807
59010246	59	British Columbia / Colombie-Britannique	5901	5901017	East Kootenay A	6	998	9959.00	462	484	507	530	1024278	1029788	1035297	1040807
59010247	59	British Columbia / Colombie-Britannique	5901	5901006	Sparwood	6	998	9959.00	0	0	0	0	1024278	1029788	1035297	1040807
59010248	59	British Columbia / Colombie-Britannique	5901	5901017	East Kootenay A	6	998	9959.00	445	439	433	427	1024278	1029788	1035297	1040807
59010249	59	British Columbia / Colombie-Britannique	5901	5901003	Elkford	6	998	9959.00	0	0	0	0	1024278	1029788	1035297	1040807
59030128	59	British Columbia / Colombie-Britannique	5903	5903060	Central Kootenay K	6	998	9959.00	484	480	475	471	1024278	1029788	1035297	1040807
59030129	59	British Columbia / Colombie-Britannique	5903	5903050	Nakusp	6	998	9959.00	458	457	457	456	1024278	1029788	1035297	1040807
59030130	59	British Columbia / Colombie-Britannique	5903	5903050	Nakusp	6	998	9959.00	488	489	490	491	1024278	1029788	1035297	1040807
59030131	59	British Columbia / Colombie-Britannique	5903	5903050	Nakusp	6	998	9959.00	631	637	644	650	1024278	1029788	1035297	1040807
59030132	59	British Columbia / Colombie-Britannique	5903	5903060	Central Kootenay K	6	998	9959.00	460	462	463	465	1024278	1029788	1035297	1040807
59030133	59	British Columbia / Colombie-Britannique	5903	5903050	Nakusp	6	998	9959.00	0	0	0	0	1024278	1029788	1035297	1040807
59030134	59	British Columbia / Colombie-Britannique	5903	5903052	Central Kootenay H	6	998	9959.00	439	436	434	431	1024278	1029788	1035297	1040807
59030135	59	British Columbia / Colombie-Britannique	5903	5903032	New Denver	6	998	9959.00	498	492	485	479	1024278	1029788	1035297	1040807
59030136	59	British Columbia / Colombie-Britannique	5903	5903027	Silverton	7	999	9959.00	195	195	195	195	1024278	1029788	1035297	1040807
59030137	59	British Columbia / Colombie-Britannique	5903	5903052	Central Kootenay H	6	998	9959.00	576	576	576	576	1024278	1029788	1035297	1040807
59030138	59	British Columbia / Colombie-Britannique	5903	5903019	Slocan	7	999	9959.00	291	286	282	277	1024278	1029788	1035297	1040807
59030139	59	British Columbia / Colombie-Britannique	5903	5903052	Central Kootenay H	6	998	9959.00	424	431	439	446	1024278	1029788	1035297	1040807
59030140	59	British Columbia / Colombie-Britannique	5903	5903052	Central Kootenay H	6	998	9959.00	379	386	394	401	1024278	1029788	1035297	1040807
59030141	59	British Columbia / Colombie-Britannique	5903	5903052	Central Kootenay H	6	998	9959.00	408	454	500	546	1024278	1029788	1035297	1040807
59030142	59	British Columbia / Colombie-Britannique	5903	5903043	Central Kootenay F	6	998	9959.00	408	411	414	417	1024278	1029788	1035297	1040807
59030143	59	British Columbia / Colombie-Britannique	5903	5903043	Central Kootenay F	6	998	9959.00	455	456	458	459	1024278	1029788	1035297	1040807
59030144	59	British Columbia / Colombie-Britannique	5903	5903015	Nelson	6	998	9959.00	797	778	758	739	1024278	1029788	1035297	1040807
59030145	59	British Columbia / Colombie-Britannique	5903	5903015	Nelson	6	998	9959.00	631	668	704	741	1024278	1029788	1035297	1040807
59030146	59	British Columbia / Colombie-Britannique	5903	5903015	Nelson	6	998	9959.00	505	516	527	538	1024278	1029788	1035297	1040807
59030147	59	British Columbia / Colombie-Britannique	5903	5903015	Nelson	6	998	9959.00	531	535	538	542	1024278	1029788	1035297	1040807
59030148	59	British Columbia / Colombie-Britannique	5903	5903015	Nelson	6	998	9959.00	449	457	466	474	1024278	1029788	1035297	1040807
59030149	59	British Columbia / Colombie-Britannique	5903	5903015	Nelson	6	998	9959.00	500	507	513	520	1024278	1029788	1035297	1040807
59030150	59	British Columbia / Colombie-Britannique	5903	5903015	Nelson	6	998	9959.00	491	490	490	489	1024278	1029788	1035297	1040807
59030151	59	British Columbia / Colombie-Britannique	5903	5903015	Nelson	6	998	9959.00	494	493	491	490	1024278	1029788	1035297	1040807
59030152	59	British Columbia / Colombie-Britannique	5903	5903015	Nelson	6	998	9959.00	488	491	493	496	1024278	1029788	1035297	1040807
59030153	59	British Columbia / Colombie-Britannique	5903	5903015	Nelson	6	998	9959.00	553	545	538	530	1024278	1029788	1035297	1040807
59030154	59	British Columbia / Colombie-Britannique	5903	5903015	Nelson	6	998	9959.00	499	495	490	486	1024278	1029788	1035297	1040807
59030155	59	British Columbia / Colombie-Britannique	5903	5903015	Nelson	6	998	9959.00	495	492	489	486	1024278	1029788	1035297	1040807
59030156	59	British Columbia / Colombie-Britannique	5903	5903015	Nelson	6	998	9959.00	610	636	663	689	1024278	1029788	1035297	1040807
59030157	59	British Columbia / Colombie-Britannique	5903	5903015	Nelson	6	998	9959.00	528	538	547	557	1024278	1029788	1035297	1040807
59030158	59	British Columbia / Colombie-Britannique	5903	5903015	Nelson	6	998	9959.00	586	588	591	593	1024278	1029788	1035297	1040807
59030159	59	British Columbia / Colombie-Britannique	5903	5903041	Central Kootenay E	6	998	9959.00	509	511	513	515	1024278	1029788	1035297	1040807
59030160	59	British Columbia / Colombie-Britannique	5903	5903015	Nelson	6	998	9959.00	572	572	573	573	1024278	1029788	1035297	1040807
59030161	59	British Columbia / Colombie-Britannique	5903	5903015	Nelson	6	998	9959.00	550	544	537	531	1024278	1029788	1035297	1040807
59030162	59	British Columbia / Colombie-Britannique	5903	5903015	Nelson	6	998	9959.00	471	483	495	507	1024278	1029788	1035297	1040807
59030163	59	British Columbia / Colombie-Britannique	5903	5903041	Central Kootenay E	6	998	9959.00	795	803	810	818	1024278	1029788	1035297	1040807
59030164	59	British Columbia / Colombie-Britannique	5903	5903015	Nelson	6	998	9959.00	548	540	531	523	1024278	1029788	1035297	1040807
59030165	59	British Columbia / Colombie-Britannique	5903	5903043	Central Kootenay F	6	998	9959.00	449	426	404	381	1024278	1029788	1035297	1040807
59030166	59	British Columbia / Colombie-Britannique	5903	5903043	Central Kootenay F	6	998	9959.00	718	715	711	708	1024278	1029788	1035297	1040807
59030167	59	British Columbia / Colombie-Britannique	5903	5903041	Central Kootenay E	6	998	9959.00	544	548	551	555	1024278	1029788	1035297	1040807
59030168	59	British Columbia / Colombie-Britannique	5903	5903015	Nelson	6	998	9959.00	0	0	0	0	1024278	1029788	1035297	1040807
59030169	59	British Columbia / Colombie-Britannique	5903	5903043	Central Kootenay F	6	998	9959.00	562	570	577	585	1024278	1029788	1035297	1040807
59030170	59	British Columbia / Colombie-Britannique	5903	5903052	Central Kootenay H	6	998	9959.00	681	681	681	681	1024278	1029788	1035297	1040807
59030171	59	British Columbia / Colombie-Britannique	5903	5903056	Central Kootenay I	6	998	9959.00	431	431	431	431	1024278	1029788	1035297	1040807
59030172	59	British Columbia / Colombie-Britannique	5903	5903056	Central Kootenay I	6	998	9959.00	827	829	830	832	1024278	1029788	1035297	1040807
59030173	59	British Columbia / Colombie-Britannique	5903	5903052	Central Kootenay H	6	998	9959.00	376	382	388	394	1024278	1029788	1035297	1040807
59030174	59	British Columbia / Colombie-Britannique	5903	5903052	Central Kootenay H	6	998	9959.00	398	406	413	421	1024278	1029788	1035297	1040807
59030175	59	British Columbia / Colombie-Britannique	5903	5903052	Central Kootenay H	6	998	9959.00	683	687	692	696	1024278	1029788	1035297	1040807
59030176	59	British Columbia / Colombie-Britannique	5903	5903056	Central Kootenay I	6	998	9959.00	858	848	837	827	1024278	1029788	1035297	1040807
59030177	59	British Columbia / Colombie-Britannique	5903	5903056	Central Kootenay I	6	998	9959.00	447	448	450	451	1024278	1029788	1035297	1040807
59030178	59	British Columbia / Colombie-Britannique	5903	5903045	Castlegar	6	998	9959.00	711	715	718	722	1024278	1029788	1035297	1040807
59030179	59	British Columbia / Colombie-Britannique	5903	5903058	Central Kootenay J	6	998	9959.00	69	72	75	78	1024278	1029788	1035297	1040807
59030180	59	British Columbia / Colombie-Britannique	5903	5903045	Castlegar	6	998	9959.00	399	405	410	416	1024278	1029788	1035297	1040807
59030181	59	British Columbia / Colombie-Britannique	5903	5903045	Castlegar	6	998	9959.00	400	413	427	440	1024278	1029788	1035297	1040807
59030182	59	British Columbia / Colombie-Britannique	5903	5903045	Castlegar	6	998	9959.00	482	467	451	436	1024278	1029788	1035297	1040807
59030183	59	British Columbia / Colombie-Britannique	5903	5903045	Castlegar	6	998	9959.00	548	551	553	556	1024278	1029788	1035297	1040807
59030184	59	British Columbia / Colombie-Britannique	5903	5903045	Castlegar	6	998	9959.00	406	404	403	401	1024278	1029788	1035297	1040807
59030185	59	British Columbia / Colombie-Britannique	5903	5903045	Castlegar	6	998	9959.00	402	415	427	440	1024278	1029788	1035297	1040807
59030186	59	British Columbia / Colombie-Britannique	5903	5903058	Central Kootenay J	6	998	9959.00	390	391	392	393	1024278	1029788	1035297	1040807
59030187	59	British Columbia / Colombie-Britannique	5903	5903058	Central Kootenay J	6	998	9959.00	971	962	954	945	1024278	1029788	1035297	1040807
59030188	59	British Columbia / Colombie-Britannique	5903	5903058	Central Kootenay J	6	998	9959.00	476	494	512	530	1024278	1029788	1035297	1040807
59030189	59	British Columbia / Colombie-Britannique	5903	5903045	Castlegar	6	998	9959.00	507	498	490	481	1024278	1029788	1035297	1040807
59030190	59	British Columbia / Colombie-Britannique	5903	5903045	Castlegar	6	998	9959.00	491	496	500	505	1024278	1029788	1035297	1040807
59030191	59	British Columbia / Colombie-Britannique	5903	5903045	Castlegar	6	998	9959.00	702	712	722	732	1024278	1029788	1035297	1040807
59030192	59	British Columbia / Colombie-Britannique	5903	5903045	Castlegar	6	998	9959.00	806	798	790	782	1024278	1029788	1035297	1040807
59030193	59	British Columbia / Colombie-Britannique	5903	5903045	Castlegar	6	998	9959.00	824	854	885	915	1024278	1029788	1035297	1040807
59030194	59	British Columbia / Colombie-Britannique	5903	5903058	Central Kootenay J	6	998	9959.00	522	535	549	562	1024278	1029788	1035297	1040807
59030195	59	British Columbia / Colombie-Britannique	5903	5903058	Central Kootenay J	6	998	9959.00	603	611	619	627	1024278	1029788	1035297	1040807
59030196	59	British Columbia / Colombie-Britannique	5903	5903045	Castlegar	6	998	9959.00	8	6	4	2	1024278	1029788	1035297	1040807
59030197	59	British Columbia / Colombie-Britannique	5903	5903045	Castlegar	6	998	9959.00	650	650	651	651	1024278	1029788	1035297	1040807
59030198	59	British Columbia / Colombie-Britannique	5903	5903045	Castlegar	6	998	9959.00	519	509	498	488	1024278	1029788	1035297	1040807
59030199	59	British Columbia / Colombie-Britannique	5903	5903047	Central Kootenay G	6	998	9959.00	563	564	564	565	1024278	1029788	1035297	1040807
59030200	59	British Columbia / Colombie-Britannique	5903	5903011	Salmo	6	998	9959.00	571	579	586	594	1024278	1029788	1035297	1040807
59030201	59	British Columbia / Colombie-Britannique	5903	5903011	Salmo	6	998	9959.00	569	561	554	546	1024278	1029788	1035297	1040807
59030202	59	British Columbia / Colombie-Britannique	5903	5903047	Central Kootenay G	6	998	9959.00	529	531	532	534	1024278	1029788	1035297	1040807
59030203	59	British Columbia / Colombie-Britannique	5903	5903047	Central Kootenay G	6	998	9959.00	510	513	516	519	1024278	1029788	1035297	1040807
59030204	59	British Columbia / Colombie-Britannique	5903	5903017	Central Kootenay C	6	998	9959.00	484	491	498	505	1024278	1029788	1035297	1040807
59030205	59	British Columbia / Colombie-Britannique	5903	5903017	Central Kootenay C	6	998	9959.00	513	518	522	527	1024278	1029788	1035297	1040807
59030206	59	British Columbia / Colombie-Britannique	5903	5903807	Creston 1	6	998	9959.00	113	113	112	112	1024278	1029788	1035297	1040807
59030207	59	British Columbia / Colombie-Britannique	5903	5903013	Central Kootenay B	6	998	9959.00	497	499	500	502	1024278	1029788	1035297	1040807
59030208	59	British Columbia / Colombie-Britannique	5903	5903013	Central Kootenay B	6	998	9959.00	466	498	529	561	1024278	1029788	1035297	1040807
59030209	59	British Columbia / Colombie-Britannique	5903	5903004	Creston	6	998	9959.00	588	577	566	555	1024278	1029788	1035297	1040807
59030210	59	British Columbia / Colombie-Britannique	5903	5903004	Creston	6	998	9959.00	538	533	529	524	1024278	1029788	1035297	1040807
59030211	59	British Columbia / Colombie-Britannique	5903	5903004	Creston	6	998	9959.00	464	457	449	442	1024278	1029788	1035297	1040807
59030212	59	British Columbia / Colombie-Britannique	5903	5903004	Creston	6	998	9959.00	535	542	550	557	1024278	1029788	1035297	1040807
59030213	59	British Columbia / Colombie-Britannique	5903	5903004	Creston	6	998	9959.00	923	935	946	958	1024278	1029788	1035297	1040807
59030214	59	British Columbia / Colombie-Britannique	5903	5903004	Creston	6	998	9959.00	427	424	420	417	1024278	1029788	1035297	1040807
59030215	59	British Columbia / Colombie-Britannique	5903	5903004	Creston	6	998	9959.00	561	570	579	588	1024278	1029788	1035297	1040807
59030216	59	British Columbia / Colombie-Britannique	5903	5903004	Creston	6	998	9959.00	493	497	500	504	1024278	1029788	1035297	1040807
59030217	59	British Columbia / Colombie-Britannique	5903	5903004	Creston	6	998	9959.00	607	605	602	600	1024278	1029788	1035297	1040807
59030218	59	British Columbia / Colombie-Britannique	5903	5903004	Creston	6	998	9959.00	178	185	191	198	1024278	1029788	1035297	1040807
59030219	59	British Columbia / Colombie-Britannique	5903	5903017	Central Kootenay C	6	998	9959.00	397	407	418	428	1024278	1029788	1035297	1040807
59030220	59	British Columbia / Colombie-Britannique	5903	5903013	Central Kootenay B	6	998	9959.00	606	619	631	644	1024278	1029788	1035297	1040807
59030221	59	British Columbia / Colombie-Britannique	5903	5903013	Central Kootenay B	6	998	9959.00	350	356	363	369	1024278	1029788	1035297	1040807
59030222	59	British Columbia / Colombie-Britannique	5903	5903013	Central Kootenay B	6	998	9959.00	885	883	880	878	1024278	1029788	1035297	1040807
59030223	59	British Columbia / Colombie-Britannique	5903	5903013	Central Kootenay B	6	998	9959.00	724	708	692	676	1024278	1029788	1035297	1040807
59030224	59	British Columbia / Colombie-Britannique	5903	5903013	Central Kootenay B	6	998	9959.00	529	532	536	539	1024278	1029788	1035297	1040807
59030225	59	British Columbia / Colombie-Britannique	5903	5903013	Central Kootenay B	6	998	9959.00	445	447	448	450	1024278	1029788	1035297	1040807
59030226	59	British Columbia / Colombie-Britannique	5903	5903010	Central Kootenay A	5	997	9959.00	472	476	479	483	1024278	1029788	1035297	1040807
59030227	59	British Columbia / Colombie-Britannique	5903	5903010	Central Kootenay A	5	997	9959.00	507	501	495	489	1024278	1029788	1035297	1040807
59030228	59	British Columbia / Colombie-Britannique	5903	5903010	Central Kootenay A	5	997	9959.00	498	496	493	491	1024278	1029788	1035297	1040807
59030229	59	British Columbia / Colombie-Britannique	5903	5903041	Central Kootenay E	6	998	9959.00	471	466	460	455	1024278	1029788	1035297	1040807
59030230	59	British Columbia / Colombie-Britannique	5903	5903041	Central Kootenay E	6	998	9959.00	587	578	569	560	1024278	1029788	1035297	1040807
59030231	59	British Columbia / Colombie-Britannique	5903	5903041	Central Kootenay E	6	998	9959.00	447	449	450	452	1024278	1029788	1035297	1040807
59030232	59	British Columbia / Colombie-Britannique	5903	5903041	Central Kootenay E	6	998	9959.00	426	424	421	419	1024278	1029788	1035297	1040807
59030233	59	British Columbia / Colombie-Britannique	5903	5903043	Central Kootenay F	6	998	9959.00	448	447	445	444	1024278	1029788	1035297	1040807
59030234	59	British Columbia / Colombie-Britannique	5903	5903043	Central Kootenay F	6	998	9959.00	393	392	390	389	1024278	1029788	1035297	1040807
59030235	59	British Columbia / Colombie-Britannique	5903	5903043	Central Kootenay F	6	998	9959.00	541	555	568	582	1024278	1029788	1035297	1040807
59030236	59	British Columbia / Colombie-Britannique	5903	5903039	Central Kootenay D	6	998	9959.00	558	575	591	607	1024278	1029788	1035297	1040807
59030237	59	British Columbia / Colombie-Britannique	5903	5903010	Central Kootenay A	5	997	9959.00	532	517	503	488	1024278	1029788	1035297	1040807
59030238	59	British Columbia / Colombie-Britannique	5903	5903039	Central Kootenay D	6	998	9959.00	422	423	424	425	1024278	1029788	1035297	1040807
59030239	59	British Columbia / Colombie-Britannique	5903	5903023	Kaslo	6	998	9959.00	499	500	500	501	1024278	1029788	1035297	1040807
59030240	59	British Columbia / Colombie-Britannique	5903	5903023	Kaslo	6	998	9959.00	488	450	411	372	1024278	1029788	1035297	1040807
59030241	59	British Columbia / Colombie-Britannique	5903	5903039	Central Kootenay D	6	998	9959.00	445	441	436	432	1024278	1029788	1035297	1040807
59030242	59	British Columbia / Colombie-Britannique	5903	5903060	Central Kootenay K	6	998	9959.00	372	360	347	335	1024278	1029788	1035297	1040807
59030243	59	British Columbia / Colombie-Britannique	5903	5903060	Central Kootenay K	6	998	9959.00	427	427	426	426	1024278	1029788	1035297	1040807
59050062	59	British Columbia / Colombie-Britannique	5905	5905054	Kootenay Boundary E	5	997	9959.00	456	490	525	559	1024278	1029788	1035297	1040807
59050063	59	British Columbia / Colombie-Britannique	5905	5905054	Kootenay Boundary E	5	997	9959.00	574	574	573	573	1024278	1029788	1035297	1040807
59050064	59	British Columbia / Colombie-Britannique	5905	5905042	Greenwood	7	999	9959.00	699	691	682	674	1024278	1029788	1035297	1040807
59050065	59	British Columbia / Colombie-Britannique	5905	5905052	Kootenay Boundary D	6	998	9959.00	605	604	604	603	1024278	1029788	1035297	1040807
59050066	59	British Columbia / Colombie-Britannique	5905	5905052	Kootenay Boundary D	6	998	9959.00	568	567	565	564	1024278	1029788	1035297	1040807
59050067	59	British Columbia / Colombie-Britannique	5905	5905032	Grand Forks	6	998	9959.00	554	563	571	580	1024278	1029788	1035297	1040807
59050068	59	British Columbia / Colombie-Britannique	5905	5905032	Grand Forks	6	998	9959.00	542	553	563	574	1024278	1029788	1035297	1040807
59050069	59	British Columbia / Colombie-Britannique	5905	5905032	Grand Forks	6	998	9959.00	560	550	541	531	1024278	1029788	1035297	1040807
59050070	59	British Columbia / Colombie-Britannique	5905	5905032	Grand Forks	6	998	9959.00	654	651	649	646	1024278	1029788	1035297	1040807
59050071	59	British Columbia / Colombie-Britannique	5905	5905032	Grand Forks	6	998	9959.00	474	477	481	484	1024278	1029788	1035297	1040807
59050072	59	British Columbia / Colombie-Britannique	5905	5905032	Grand Forks	6	998	9959.00	508	506	503	501	1024278	1029788	1035297	1040807
59050073	59	British Columbia / Colombie-Britannique	5905	5905032	Grand Forks	6	998	9959.00	706	711	715	720	1024278	1029788	1035297	1040807
59050074	59	British Columbia / Colombie-Britannique	5905	5905052	Kootenay Boundary D	6	998	9959.00	718	724	731	737	1024278	1029788	1035297	1040807
59050075	59	British Columbia / Colombie-Britannique	5905	5905052	Kootenay Boundary D	6	998	9959.00	747	746	744	743	1024278	1029788	1035297	1040807
59050076	59	British Columbia / Colombie-Britannique	5905	5905050	Kootenay Boundary C	6	998	9959.00	474	476	477	479	1024278	1029788	1035297	1040807
59050077	59	British Columbia / Colombie-Britannique	5905	5905050	Kootenay Boundary C	6	998	9959.00	468	456	444	432	1024278	1029788	1035297	1040807
59050078	59	British Columbia / Colombie-Britannique	5905	5905050	Kootenay Boundary C	6	998	9959.00	438	438	437	437	1024278	1029788	1035297	1040807
59050079	59	British Columbia / Colombie-Britannique	5905	5905052	Kootenay Boundary D	6	998	9959.00	556	561	566	571	1024278	1029788	1035297	1040807
59050080	59	British Columbia / Colombie-Britannique	5905	5905030	Kootenay Boundary B	6	998	9959.00	653	668	684	699	1024278	1029788	1035297	1040807
59050081	59	British Columbia / Colombie-Britannique	5905	5905023	Rossland	6	998	9959.00	639	627	616	604	1024278	1029788	1035297	1040807
59050082	59	British Columbia / Colombie-Britannique	5905	5905023	Rossland	6	998	9959.00	592	607	621	636	1024278	1029788	1035297	1040807
59050083	59	British Columbia / Colombie-Britannique	5905	5905023	Rossland	6	998	9959.00	516	522	529	535	1024278	1029788	1035297	1040807
59050084	59	British Columbia / Colombie-Britannique	5905	5905023	Rossland	6	998	9959.00	603	611	620	628	1024278	1029788	1035297	1040807
59050085	59	British Columbia / Colombie-Britannique	5905	5905023	Rossland	6	998	9959.00	513	515	516	518	1024278	1029788	1035297	1040807
59050086	59	British Columbia / Colombie-Britannique	5905	5905023	Rossland	6	998	9959.00	728	743	758	773	1024278	1029788	1035297	1040807
59050087	59	British Columbia / Colombie-Britannique	5905	5905018	Warfield	6	998	9959.00	722	727	731	736	1024278	1029788	1035297	1040807
59050088	59	British Columbia / Colombie-Britannique	5905	5905018	Warfield	6	998	9959.00	378	371	365	358	1024278	1029788	1035297	1040807
59050089	59	British Columbia / Colombie-Britannique	5905	5905018	Warfield	6	998	9959.00	595	594	592	591	1024278	1029788	1035297	1040807
59050090	59	British Columbia / Colombie-Britannique	5905	5905014	Trail	6	998	9959.00	621	625	630	634	1024278	1029788	1035297	1040807
59050091	59	British Columbia / Colombie-Britannique	5905	5905014	Trail	6	998	9959.00	462	451	441	430	1024278	1029788	1035297	1040807
59050092	59	British Columbia / Colombie-Britannique	5905	5905014	Trail	6	998	9959.00	527	523	520	516	1024278	1029788	1035297	1040807
59050093	59	British Columbia / Colombie-Britannique	5905	5905014	Trail	6	998	9959.00	621	613	605	597	1024278	1029788	1035297	1040807
59050094	59	British Columbia / Colombie-Britannique	5905	5905014	Trail	6	998	9959.00	580	578	575	573	1024278	1029788	1035297	1040807
59050095	59	British Columbia / Colombie-Britannique	5905	5905014	Trail	6	998	9959.00	536	531	525	520	1024278	1029788	1035297	1040807
59050096	59	British Columbia / Colombie-Britannique	5905	5905014	Trail	6	998	9959.00	805	810	815	820	1024278	1029788	1035297	1040807
59050097	59	British Columbia / Colombie-Britannique	5905	5905014	Trail	6	998	9959.00	693	692	692	691	1024278	1029788	1035297	1040807
59050098	59	British Columbia / Colombie-Britannique	5905	5905014	Trail	6	998	9959.00	673	676	678	681	1024278	1029788	1035297	1040807
59050099	59	British Columbia / Colombie-Britannique	5905	5905014	Trail	6	998	9959.00	607	617	628	638	1024278	1029788	1035297	1040807
59050100	59	British Columbia / Colombie-Britannique	5905	5905014	Trail	6	998	9959.00	914	925	937	948	1024278	1029788	1035297	1040807
59050101	59	British Columbia / Colombie-Britannique	5905	5905026	Kootenay Boundary A	6	998	9959.00	525	519	514	508	1024278	1029788	1035297	1040807
59050102	59	British Columbia / Colombie-Britannique	5905	5905009	Montrose	6	998	9959.00	462	464	466	468	1024278	1029788	1035297	1040807
59050103	59	British Columbia / Colombie-Britannique	5905	5905009	Montrose	6	998	9959.00	561	552	544	535	1024278	1029788	1035297	1040807
59050104	59	British Columbia / Colombie-Britannique	5905	5905026	Kootenay Boundary A	6	998	9959.00	416	433	451	468	1024278	1029788	1035297	1040807
59050105	59	British Columbia / Colombie-Britannique	5905	5905014	Trail	6	998	9959.00	648	650	653	655	1024278	1029788	1035297	1040807
59050106	59	British Columbia / Colombie-Britannique	5905	5905030	Kootenay Boundary B	6	998	9959.00	751	745	740	734	1024278	1029788	1035297	1040807
59050107	59	British Columbia / Colombie-Britannique	5905	5905005	Fruitvale	6	998	9959.00	978	966	954	942	1024278	1029788	1035297	1040807
59050108	59	British Columbia / Colombie-Britannique	5905	5905005	Fruitvale	6	998	9959.00	466	472	478	484	1024278	1029788	1035297	1040807
59050109	59	British Columbia / Colombie-Britannique	5905	5905026	Kootenay Boundary A	6	998	9959.00	393	399	406	413	1024278	1029788	1035297	1040807
59050110	59	British Columbia / Colombie-Britannique	5905	5905026	Kootenay Boundary A	6	998	9959.00	526	523	521	518	1024278	1029788	1035297	1040807
59050111	59	British Columbia / Colombie-Britannique	5905	5905005	Fruitvale	6	998	9959.00	547	528	508	489	1024278	1029788	1035297	1040807
59050112	59	British Columbia / Colombie-Britannique	5905	5905037	Midway	6	998	9959.00	669	664	659	654	1024278	1029788	1035297	1040807
59050113	59	British Columbia / Colombie-Britannique	5905	5905054	Kootenay Boundary E	5	997	9959.00	673	673	672	672	1024278	1029788	1035297	1040807
59050114	59	British Columbia / Colombie-Britannique	5905	5905054	Kootenay Boundary E	5	997	9959.00	304	307	311	314	1024278	1029788	1035297	1040807
59070135	59	British Columbia / Colombie-Britannique	5907	5907055	Okanagan-Similkameen H	5	997	9959.00	438	439	439	440	1024278	1029788	1035297	1040807
59070136	59	British Columbia / Colombie-Britannique	5907	5907055	Okanagan-Similkameen H	5	997	9959.00	427	426	425	424	1024278	1029788	1035297	1040807
59070137	59	British Columbia / Colombie-Britannique	5907	5907024	Princeton	5	997	9959.00	514	504	493	483	1024278	1029788	1035297	1040807
59070138	59	British Columbia / Colombie-Britannique	5907	5907024	Princeton	5	997	9959.00	3	6	9	12	1024278	1029788	1035297	1040807
59070139	59	British Columbia / Colombie-Britannique	5907	5907024	Princeton	5	997	9959.00	360	371	382	393	1024278	1029788	1035297	1040807
59070140	59	British Columbia / Colombie-Britannique	5907	5907024	Princeton	5	997	9959.00	865	859	854	848	1024278	1029788	1035297	1040807
59070141	59	British Columbia / Colombie-Britannique	5907	5907024	Princeton	5	997	9959.00	521	517	514	510	1024278	1029788	1035297	1040807
59070142	59	British Columbia / Colombie-Britannique	5907	5907024	Princeton	5	997	9959.00	479	506	532	559	1024278	1029788	1035297	1040807
59070143	59	British Columbia / Colombie-Britannique	5907	5907055	Okanagan-Similkameen H	5	997	9959.00	529	546	562	579	1024278	1029788	1035297	1040807
59070144	59	British Columbia / Colombie-Britannique	5907	5907024	Princeton	5	997	9959.00	4	3	2	1	1024278	1029788	1035297	1040807
59070145	59	British Columbia / Colombie-Britannique	5907	5907055	Okanagan-Similkameen H	5	997	9959.00	411	432	452	473	1024278	1029788	1035297	1040807
59070146	59	British Columbia / Colombie-Britannique	5907	5907053	Okanagan-Similkameen G	5	997	9959.00	541	545	548	552	1024278	1029788	1035297	1040807
59070147	59	British Columbia / Colombie-Britannique	5907	5907807	Chuchuwayha 2	7	999	9959.00	72	69	65	62	1024278	1029788	1035297	1040807
59070148	59	British Columbia / Colombie-Britannique	5907	5907809	Ashnola 10	7	999	9959.00	75	77	79	81	1024278	1029788	1035297	1040807
59070149	59	British Columbia / Colombie-Britannique	5907	5907053	Okanagan-Similkameen G	5	997	9959.00	679	686	693	700	1024278	1029788	1035297	1040807
59070150	59	British Columbia / Colombie-Britannique	5907	5907808	Alexis 9	7	999	9959.00	22	19	16	13	1024278	1029788	1035297	1040807
59070151	59	British Columbia / Colombie-Britannique	5907	5907053	Okanagan-Similkameen G	5	997	9959.00	496	479	463	446	1024278	1029788	1035297	1040807
59070152	59	British Columbia / Colombie-Britannique	5907	5907053	Okanagan-Similkameen G	5	997	9959.00	582	573	563	554	1024278	1029788	1035297	1040807
59070153	59	British Columbia / Colombie-Britannique	5907	5907009	Keremeos	5	997	9959.00	665	673	680	688	1024278	1029788	1035297	1040807
59070154	59	British Columbia / Colombie-Britannique	5907	5907009	Keremeos	5	997	9959.00	699	726	753	780	1024278	1029788	1035297	1040807
59070155	59	British Columbia / Colombie-Britannique	5907	5907026	Okanagan-Similkameen B	5	997	9959.00	430	425	419	414	1024278	1029788	1035297	1040807
59070156	59	British Columbia / Colombie-Britannique	5907	5907801	Lower Similkameen 2	7	999	9959.00	52	53	55	56	1024278	1029788	1035297	1040807
59070157	59	British Columbia / Colombie-Britannique	5907	5907026	Okanagan-Similkameen B	5	997	9959.00	692	678	665	651	1024278	1029788	1035297	1040807
59070158	59	British Columbia / Colombie-Britannique	5907	5907805	Chopaka 7 & 8	7	999	9959.00	72	74	77	79	1024278	1029788	1035297	1040807
59070159	59	British Columbia / Colombie-Britannique	5907	5907806	Blind Creek 6	7	999	9959.00	25	25	26	26	1024278	1029788	1035297	1040807
59070160	59	British Columbia / Colombie-Britannique	5907	5907028	Okanagan-Similkameen C	6	998	9959.00	464	468	471	475	1024278	1029788	1035297	1040807
59070161	59	British Columbia / Colombie-Britannique	5907	5907028	Okanagan-Similkameen C	6	998	9959.00	360	363	365	368	1024278	1029788	1035297	1040807
59070162	59	British Columbia / Colombie-Britannique	5907	5907014	Oliver	5	997	9959.00	623	617	612	606	1024278	1029788	1035297	1040807
59070163	59	British Columbia / Colombie-Britannique	5907	5907014	Oliver	5	997	9959.00	518	523	529	534	1024278	1029788	1035297	1040807
59070164	59	British Columbia / Colombie-Britannique	5907	5907014	Oliver	5	997	9959.00	516	528	541	553	1024278	1029788	1035297	1040807
59070165	59	British Columbia / Colombie-Britannique	5907	5907014	Oliver	5	997	9959.00	724	741	759	776	1024278	1029788	1035297	1040807
59070166	59	British Columbia / Colombie-Britannique	5907	5907014	Oliver	5	997	9959.00	665	658	652	645	1024278	1029788	1035297	1040807
59070167	59	British Columbia / Colombie-Britannique	5907	5907014	Oliver	5	997	9959.00	591	589	586	584	1024278	1029788	1035297	1040807
59070168	59	British Columbia / Colombie-Britannique	5907	5907014	Oliver	5	997	9959.00	455	449	444	438	1024278	1029788	1035297	1040807
59070169	59	British Columbia / Colombie-Britannique	5907	5907014	Oliver	5	997	9959.00	753	759	765	771	1024278	1029788	1035297	1040807
59070170	59	British Columbia / Colombie-Britannique	5907	5907028	Okanagan-Similkameen C	6	998	9959.00	422	418	415	411	1024278	1029788	1035297	1040807
59070171	59	British Columbia / Colombie-Britannique	5907	5907028	Okanagan-Similkameen C	6	998	9959.00	499	501	504	506	1024278	1029788	1035297	1040807
59070172	59	British Columbia / Colombie-Britannique	5907	5907047	Okanagan-Similkameen D	3	913	9959.00	631	627	623	619	1024278	1029788	1035297	1040807
59070173	59	British Columbia / Colombie-Britannique	5907	5907047	Okanagan-Similkameen D	3	913	9959.00	541	537	534	530	1024278	1029788	1035297	1040807
59070174	59	British Columbia / Colombie-Britannique	5907	5907047	Okanagan-Similkameen D	3	913	9959.00	488	505	523	540	1024278	1029788	1035297	1040807
59070175	59	British Columbia / Colombie-Britannique	5907	5907047	Okanagan-Similkameen D	3	913	9959.00	394	404	415	425	1024278	1029788	1035297	1040807
59070176	59	British Columbia / Colombie-Britannique	5907	5907047	Okanagan-Similkameen D	3	913	9959.00	492	493	495	496	1024278	1029788	1035297	1040807
59070177	59	British Columbia / Colombie-Britannique	5907	5907047	Okanagan-Similkameen D	3	913	9959.00	384	384	384	384	1024278	1029788	1035297	1040807
59070178	59	British Columbia / Colombie-Britannique	5907	5907047	Okanagan-Similkameen D	3	913	9959.00	648	643	637	632	1024278	1029788	1035297	1040807
59070180	59	British Columbia / Colombie-Britannique	5907	5907051	Okanagan-Similkameen F	3	913	9959.00	457	463	469	475	1024278	1029788	1035297	1040807
59070181	59	British Columbia / Colombie-Britannique	5907	5907051	Okanagan-Similkameen F	3	913	9959.00	845	834	824	813	1024278	1029788	1035297	1040807
59070182	59	British Columbia / Colombie-Britannique	5907	5907051	Okanagan-Similkameen F	3	913	9959.00	348	343	339	334	1024278	1029788	1035297	1040807
59070183	59	British Columbia / Colombie-Britannique	5907	5907035	Summerland	4	996	9959.00	559	558	558	557	1024278	1029788	1035297	1040807
59070184	59	British Columbia / Colombie-Britannique	5907	5907035	Summerland	4	996	9959.00	516	516	516	516	1024278	1029788	1035297	1040807
59070185	59	British Columbia / Colombie-Britannique	5907	5907035	Summerland	4	996	9959.00	470	494	519	543	1024278	1029788	1035297	1040807
59070186	59	British Columbia / Colombie-Britannique	5907	5907035	Summerland	4	996	9959.00	538	552	567	581	1024278	1029788	1035297	1040807
59070187	59	British Columbia / Colombie-Britannique	5907	5907035	Summerland	4	996	9959.00	608	616	623	631	1024278	1029788	1035297	1040807
59070188	59	British Columbia / Colombie-Britannique	5907	5907035	Summerland	4	996	9959.00	465	470	476	481	1024278	1029788	1035297	1040807
59070189	59	British Columbia / Colombie-Britannique	5907	5907035	Summerland	4	996	9959.00	525	536	546	557	1024278	1029788	1035297	1040807
59070190	59	British Columbia / Colombie-Britannique	5907	5907035	Summerland	4	996	9959.00	444	450	456	462	1024278	1029788	1035297	1040807
59070191	59	British Columbia / Colombie-Britannique	5907	5907035	Summerland	4	996	9959.00	487	486	484	483	1024278	1029788	1035297	1040807
59070192	59	British Columbia / Colombie-Britannique	5907	5907035	Summerland	4	996	9959.00	573	577	581	585	1024278	1029788	1035297	1040807
59070193	59	British Columbia / Colombie-Britannique	5907	5907035	Summerland	4	996	9959.00	546	551	555	560	1024278	1029788	1035297	1040807
59070194	59	British Columbia / Colombie-Britannique	5907	5907035	Summerland	4	996	9959.00	501	500	498	497	1024278	1029788	1035297	1040807
59070195	59	British Columbia / Colombie-Britannique	5907	5907035	Summerland	4	996	9959.00	488	496	504	512	1024278	1029788	1035297	1040807
59070196	59	British Columbia / Colombie-Britannique	5907	5907035	Summerland	4	996	9959.00	535	541	548	554	1024278	1029788	1035297	1040807
59070197	59	British Columbia / Colombie-Britannique	5907	5907035	Summerland	4	996	9959.00	668	666	663	661	1024278	1029788	1035297	1040807
59070198	59	British Columbia / Colombie-Britannique	5907	5907035	Summerland	4	996	9959.00	600	583	566	549	1024278	1029788	1035297	1040807
59070199	59	British Columbia / Colombie-Britannique	5907	5907035	Summerland	4	996	9959.00	444	445	445	446	1024278	1029788	1035297	1040807
59070200	59	British Columbia / Colombie-Britannique	5907	5907035	Summerland	4	996	9959.00	260	263	267	270	1024278	1029788	1035297	1040807
59070201	59	British Columbia / Colombie-Britannique	5907	5907035	Summerland	4	996	9959.00	435	433	430	428	1024278	1029788	1035297	1040807
59070202	59	British Columbia / Colombie-Britannique	5907	5907035	Summerland	4	996	9959.00	498	500	501	503	1024278	1029788	1035297	1040807
59070203	59	British Columbia / Colombie-Britannique	5907	5907035	Summerland	4	996	9959.00	723	724	726	727	1024278	1029788	1035297	1040807
59070204	59	British Columbia / Colombie-Britannique	5907	5907035	Summerland	4	996	9959.00	463	457	452	446	1024278	1029788	1035297	1040807
59070205	59	British Columbia / Colombie-Britannique	5907	5907051	Okanagan-Similkameen F	3	913	9959.00	434	425	417	408	1024278	1029788	1035297	1040807
59070206	59	British Columbia / Colombie-Britannique	5907	5907047	Okanagan-Similkameen D	3	913	9959.00	757	767	777	787	1024278	1029788	1035297	1040807
59070207	59	British Columbia / Colombie-Britannique	5907	5907803	Penticton 1	3	913	9959.00	319	320	320	321	1024278	1029788	1035297	1040807
59070208	59	British Columbia / Colombie-Britannique	5907	5907041	Penticton	3	913	9959.00	365	371	376	382	1024278	1029788	1035297	1040807
59070209	59	British Columbia / Colombie-Britannique	5907	5907041	Penticton	3	913	9959.00	379	393	408	422	1024278	1029788	1035297	1040807
59070210	59	British Columbia / Colombie-Britannique	5907	5907041	Penticton	3	913	9959.00	277	299	322	344	1024278	1029788	1035297	1040807
59070211	59	British Columbia / Colombie-Britannique	5907	5907041	Penticton	3	913	9959.00	428	421	413	406	1024278	1029788	1035297	1040807
59070212	59	British Columbia / Colombie-Britannique	5907	5907041	Penticton	3	913	9959.00	586	589	592	595	1024278	1029788	1035297	1040807
59070213	59	British Columbia / Colombie-Britannique	5907	5907041	Penticton	3	913	9959.00	483	480	476	473	1024278	1029788	1035297	1040807
59070214	59	British Columbia / Colombie-Britannique	5907	5907041	Penticton	3	913	9959.00	789	783	776	770	1024278	1029788	1035297	1040807
59070215	59	British Columbia / Colombie-Britannique	5907	5907041	Penticton	3	913	9959.00	609	595	582	568	1024278	1029788	1035297	1040807
59070216	59	British Columbia / Colombie-Britannique	5907	5907041	Penticton	3	913	9959.00	446	444	442	440	1024278	1029788	1035297	1040807
59070217	59	British Columbia / Colombie-Britannique	5907	5907041	Penticton	3	913	9959.00	378	380	381	383	1024278	1029788	1035297	1040807
59070218	59	British Columbia / Colombie-Britannique	5907	5907041	Penticton	3	913	9959.00	448	453	459	464	1024278	1029788	1035297	1040807
59070219	59	British Columbia / Colombie-Britannique	5907	5907041	Penticton	3	913	9959.00	472	467	463	458	1024278	1029788	1035297	1040807
59070220	59	British Columbia / Colombie-Britannique	5907	5907041	Penticton	3	913	9959.00	483	482	480	479	1024278	1029788	1035297	1040807
59070221	59	British Columbia / Colombie-Britannique	5907	5907041	Penticton	3	913	9959.00	399	408	418	427	1024278	1029788	1035297	1040807
59070222	59	British Columbia / Colombie-Britannique	5907	5907041	Penticton	3	913	9959.00	361	367	374	380	1024278	1029788	1035297	1040807
59070223	59	British Columbia / Colombie-Britannique	5907	5907049	Okanagan-Similkameen E	4	996	9959.00	511	517	522	528	1024278	1029788	1035297	1040807
59070224	59	British Columbia / Colombie-Britannique	5907	5907049	Okanagan-Similkameen E	4	996	9959.00	408	411	415	418	1024278	1029788	1035297	1040807
59070225	59	British Columbia / Colombie-Britannique	5907	5907049	Okanagan-Similkameen E	4	996	9959.00	495	500	506	511	1024278	1029788	1035297	1040807
59070226	59	British Columbia / Colombie-Britannique	5907	5907049	Okanagan-Similkameen E	4	996	9959.00	442	439	437	434	1024278	1029788	1035297	1040807
59070227	59	British Columbia / Colombie-Britannique	5907	5907041	Penticton	3	913	9959.00	378	369	361	352	1024278	1029788	1035297	1040807
59070228	59	British Columbia / Colombie-Britannique	5907	5907041	Penticton	3	913	9959.00	1011	1022	1033	1044	1024278	1029788	1035297	1040807
59070229	59	British Columbia / Colombie-Britannique	5907	5907041	Penticton	3	913	9959.00	1084	1110	1135	1161	1024278	1029788	1035297	1040807
59070230	59	British Columbia / Colombie-Britannique	5907	5907041	Penticton	3	913	9959.00	385	378	372	365	1024278	1029788	1035297	1040807
59070231	59	British Columbia / Colombie-Britannique	5907	5907041	Penticton	3	913	9959.00	428	428	427	427	1024278	1029788	1035297	1040807
59070232	59	British Columbia / Colombie-Britannique	5907	5907041	Penticton	3	913	9959.00	459	460	460	461	1024278	1029788	1035297	1040807
59070233	59	British Columbia / Colombie-Britannique	5907	5907041	Penticton	3	913	9959.00	432	434	437	439	1024278	1029788	1035297	1040807
59070234	59	British Columbia / Colombie-Britannique	5907	5907041	Penticton	3	913	9959.00	505	497	488	480	1024278	1029788	1035297	1040807
59070235	59	British Columbia / Colombie-Britannique	5907	5907041	Penticton	3	913	9959.00	533	531	530	528	1024278	1029788	1035297	1040807
59070236	59	British Columbia / Colombie-Britannique	5907	5907041	Penticton	3	913	9959.00	541	551	562	572	1024278	1029788	1035297	1040807
59070237	59	British Columbia / Colombie-Britannique	5907	5907041	Penticton	3	913	9959.00	589	583	577	571	1024278	1029788	1035297	1040807
59070238	59	British Columbia / Colombie-Britannique	5907	5907041	Penticton	3	913	9959.00	506	506	505	505	1024278	1029788	1035297	1040807
59070239	59	British Columbia / Colombie-Britannique	5907	5907041	Penticton	3	913	9959.00	447	445	444	442	1024278	1029788	1035297	1040807
59070240	59	British Columbia / Colombie-Britannique	5907	5907041	Penticton	3	913	9959.00	570	571	573	574	1024278	1029788	1035297	1040807
59070241	59	British Columbia / Colombie-Britannique	5907	5907041	Penticton	3	913	9959.00	503	506	508	511	1024278	1029788	1035297	1040807
59070242	59	British Columbia / Colombie-Britannique	5907	5907041	Penticton	3	913	9959.00	1091	1081	1071	1061	1024278	1029788	1035297	1040807
59070243	59	British Columbia / Colombie-Britannique	5907	5907041	Penticton	3	913	9959.00	509	504	498	493	1024278	1029788	1035297	1040807
59070244	59	British Columbia / Colombie-Britannique	5907	5907041	Penticton	3	913	9959.00	611	615	620	624	1024278	1029788	1035297	1040807
59070245	59	British Columbia / Colombie-Britannique	5907	5907041	Penticton	3	913	9959.00	554	537	520	503	1024278	1029788	1035297	1040807
59070246	59	British Columbia / Colombie-Britannique	5907	5907041	Penticton	3	913	9959.00	527	542	558	573	1024278	1029788	1035297	1040807
59070247	59	British Columbia / Colombie-Britannique	5907	5907041	Penticton	3	913	9959.00	676	682	689	695	1024278	1029788	1035297	1040807
59070248	59	British Columbia / Colombie-Britannique	5907	5907041	Penticton	3	913	9959.00	534	528	522	516	1024278	1029788	1035297	1040807
59070249	59	British Columbia / Colombie-Britannique	5907	5907041	Penticton	3	913	9959.00	716	715	713	712	1024278	1029788	1035297	1040807
59070250	59	British Columbia / Colombie-Britannique	5907	5907041	Penticton	3	913	9959.00	427	406	384	363	1024278	1029788	1035297	1040807
59070251	59	British Columbia / Colombie-Britannique	5907	5907803	Penticton 1	3	913	9959.00	0	0	0	0	1024278	1029788	1035297	1040807
59070252	59	British Columbia / Colombie-Britannique	5907	5907041	Penticton	3	913	9959.00	877	905	934	962	1024278	1029788	1035297	1040807
59070253	59	British Columbia / Colombie-Britannique	5907	5907041	Penticton	3	913	9959.00	504	512	519	527	1024278	1029788	1035297	1040807
59070254	59	British Columbia / Colombie-Britannique	5907	5907041	Penticton	3	913	9959.00	420	427	433	440	1024278	1029788	1035297	1040807
59070255	59	British Columbia / Colombie-Britannique	5907	5907041	Penticton	3	913	9959.00	728	733	739	744	1024278	1029788	1035297	1040807
59070256	59	British Columbia / Colombie-Britannique	5907	5907041	Penticton	3	913	9959.00	484	484	485	485	1024278	1029788	1035297	1040807
59070257	59	British Columbia / Colombie-Britannique	5907	5907041	Penticton	3	913	9959.00	576	578	581	583	1024278	1029788	1035297	1040807
59070258	59	British Columbia / Colombie-Britannique	5907	5907041	Penticton	3	913	9959.00	620	636	651	667	1024278	1029788	1035297	1040807
59070259	59	British Columbia / Colombie-Britannique	5907	5907041	Penticton	3	913	9959.00	418	420	421	423	1024278	1029788	1035297	1040807
59070260	59	British Columbia / Colombie-Britannique	5907	5907041	Penticton	3	913	9959.00	586	630	674	718	1024278	1029788	1035297	1040807
59070261	59	British Columbia / Colombie-Britannique	5907	5907041	Penticton	3	913	9959.00	261	261	262	262	1024278	1029788	1035297	1040807
59070264	59	British Columbia / Colombie-Britannique	5907	5907041	Penticton	3	913	9959.00	430	433	435	438	1024278	1029788	1035297	1040807
59070266	59	British Columbia / Colombie-Britannique	5907	5907041	Penticton	3	913	9959.00	517	513	508	504	1024278	1029788	1035297	1040807
59070267	59	British Columbia / Colombie-Britannique	5907	5907041	Penticton	3	913	9959.00	760	777	795	812	1024278	1029788	1035297	1040807
59070268	59	British Columbia / Colombie-Britannique	5907	5907041	Penticton	3	913	9959.00	598	609	620	631	1024278	1029788	1035297	1040807
59070269	59	British Columbia / Colombie-Britannique	5907	5907041	Penticton	3	913	9959.00	818	830	843	855	1024278	1029788	1035297	1040807
59070270	59	British Columbia / Colombie-Britannique	5907	5907041	Penticton	3	913	9959.00	552	541	529	518	1024278	1029788	1035297	1040807
59070271	59	British Columbia / Colombie-Britannique	5907	5907041	Penticton	3	913	9959.00	383	381	378	376	1024278	1029788	1035297	1040807
59070272	59	British Columbia / Colombie-Britannique	5907	5907041	Penticton	3	913	9959.00	338	337	336	335	1024278	1029788	1035297	1040807
59070273	59	British Columbia / Colombie-Britannique	5907	5907041	Penticton	3	913	9959.00	369	378	386	395	1024278	1029788	1035297	1040807
59070274	59	British Columbia / Colombie-Britannique	5907	5907047	Okanagan-Similkameen D	3	913	9959.00	614	614	615	615	1024278	1029788	1035297	1040807
59070275	59	British Columbia / Colombie-Britannique	5907	5907047	Okanagan-Similkameen D	3	913	9959.00	422	434	446	458	1024278	1029788	1035297	1040807
59070276	59	British Columbia / Colombie-Britannique	5907	5907047	Okanagan-Similkameen D	3	913	9959.00	378	371	363	356	1024278	1029788	1035297	1040807
59070277	59	British Columbia / Colombie-Britannique	5907	5907028	Okanagan-Similkameen C	6	998	9959.00	543	567	590	614	1024278	1029788	1035297	1040807
59070278	59	British Columbia / Colombie-Britannique	5907	5907802	Osoyoos 1	5	997	9959.00	655	682	708	735	1024278	1029788	1035297	1040807
59070279	59	British Columbia / Colombie-Britannique	5907	5907028	Okanagan-Similkameen C	6	998	9959.00	395	388	380	373	1024278	1029788	1035297	1040807
59070280	59	British Columbia / Colombie-Britannique	5907	5907028	Okanagan-Similkameen C	6	998	9959.00	381	372	362	353	1024278	1029788	1035297	1040807
59070281	59	British Columbia / Colombie-Britannique	5907	5907028	Okanagan-Similkameen C	6	998	9959.00	425	430	436	441	1024278	1029788	1035297	1040807
59070282	59	British Columbia / Colombie-Britannique	5907	5907022	Okanagan-Similkameen A	6	998	9959.00	398	396	393	391	1024278	1029788	1035297	1040807
59070283	59	British Columbia / Colombie-Britannique	5907	5907022	Okanagan-Similkameen A	6	998	9959.00	488	461	434	407	1024278	1029788	1035297	1040807
59070284	59	British Columbia / Colombie-Britannique	5907	5907005	Osoyoos	6	998	9959.00	468	468	468	468	1024278	1029788	1035297	1040807
59070285	59	British Columbia / Colombie-Britannique	5907	5907005	Osoyoos	6	998	9959.00	390	385	379	374	1024278	1029788	1035297	1040807
59070286	59	British Columbia / Colombie-Britannique	5907	5907005	Osoyoos	6	998	9959.00	692	719	747	774	1024278	1029788	1035297	1040807
59070287	59	British Columbia / Colombie-Britannique	5907	5907005	Osoyoos	6	998	9959.00	235	229	224	218	1024278	1029788	1035297	1040807
59070288	59	British Columbia / Colombie-Britannique	5907	5907005	Osoyoos	6	998	9959.00	582	580	578	576	1024278	1029788	1035297	1040807
59070289	59	British Columbia / Colombie-Britannique	5907	5907022	Okanagan-Similkameen A	6	998	9959.00	367	370	373	377	1024278	1029788	1035297	1040807
59070290	59	British Columbia / Colombie-Britannique	5907	5907022	Okanagan-Similkameen A	6	998	9959.00	643	674	704	735	1024278	1029788	1035297	1040807
59070291	59	British Columbia / Colombie-Britannique	5907	5907005	Osoyoos	6	998	9959.00	595	596	597	597	1024278	1029788	1035297	1040807
59070292	59	British Columbia / Colombie-Britannique	5907	5907005	Osoyoos	6	998	9959.00	525	529	532	536	1024278	1029788	1035297	1040807
59070293	59	British Columbia / Colombie-Britannique	5907	5907005	Osoyoos	6	998	9959.00	661	669	677	685	1024278	1029788	1035297	1040807
59070294	59	British Columbia / Colombie-Britannique	5907	5907005	Osoyoos	6	998	9959.00	733	744	754	765	1024278	1029788	1035297	1040807
59070296	59	British Columbia / Colombie-Britannique	5907	5907041	Penticton	3	913	9959.00	694	702	709	717	1024278	1029788	1035297	1040807
59070297	59	British Columbia / Colombie-Britannique	5907	5907041	Penticton	3	913	9959.00	543	543	544	544	1024278	1029788	1035297	1040807
59070298	59	British Columbia / Colombie-Britannique	5907	5907041	Penticton	3	913	9959.00	658	667	677	686	1024278	1029788	1035297	1040807
59070299	59	British Columbia / Colombie-Britannique	5907	5907803	Penticton 1	3	913	9959.00	273	270	266	263	1024278	1029788	1035297	1040807
59070300	59	British Columbia / Colombie-Britannique	5907	5907803	Penticton 1	3	913	9959.00	1098	1124	1150	1176	1024278	1029788	1035297	1040807
59090049	59	British Columbia / Colombie-Britannique	5909	5909052	Abbotsford	1	932	9320012.01	581	584	587	590	5565	5574	5584	5593
59090051	59	British Columbia / Colombie-Britannique	5909	5909052	Abbotsford	1	932	9320011.00	689	695	700	706	6773	6814	6856	6897
59090052	59	British Columbia / Colombie-Britannique	5909	5909052	Abbotsford	1	932	9320011.00	565	573	582	590	6773	6814	6856	6897
59090054	59	British Columbia / Colombie-Britannique	5909	5909052	Abbotsford	1	932	9320011.00	623	629	635	641	6773	6814	6856	6897
59090055	59	British Columbia / Colombie-Britannique	5909	5909052	Abbotsford	1	932	9320011.00	1131	1131	1130	1130	6773	6814	6856	6897
59090056	59	British Columbia / Colombie-Britannique	5909	5909052	Abbotsford	1	932	9320011.00	1352	1366	1379	1393	6773	6814	6856	6897
59090057	59	British Columbia / Colombie-Britannique	5909	5909052	Abbotsford	1	932	9320011.00	267	269	271	273	6773	6814	6856	6897
59090058	59	British Columbia / Colombie-Britannique	5909	5909052	Abbotsford	1	932	9320011.00	855	862	870	877	6773	6814	6856	6897
59090059	59	British Columbia / Colombie-Britannique	5909	5909052	Abbotsford	1	932	9320011.00	278	279	280	281	6773	6814	6856	6897
59090060	59	British Columbia / Colombie-Britannique	5909	5909052	Abbotsford	1	932	9320104.00	555	557	558	560	4816	4890	4963	5037
59090061	59	British Columbia / Colombie-Britannique	5909	5909052	Abbotsford	1	932	9320104.00	861	857	854	850	4816	4890	4963	5037
59090062	59	British Columbia / Colombie-Britannique	5909	5909052	Abbotsford	1	932	9320104.00	787	799	811	823	4816	4890	4963	5037
59090063	59	British Columbia / Colombie-Britannique	5909	5909052	Abbotsford	1	932	9320103.00	853	887	922	956	1398	1452	1507	1561
59090064	59	British Columbia / Colombie-Britannique	5909	5909052	Abbotsford	1	932	9320102.00	418	425	433	440	4468	4532	4595	4659
59090065	59	British Columbia / Colombie-Britannique	5909	5909052	Abbotsford	1	932	9320102.00	505	527	548	570	4468	4532	4595	4659
59090066	59	British Columbia / Colombie-Britannique	5909	5909052	Abbotsford	1	932	9320102.00	629	633	636	640	4468	4532	4595	4659
59090067	59	British Columbia / Colombie-Britannique	5909	5909052	Abbotsford	1	932	9320102.00	1128	1160	1193	1225	4468	4532	4595	4659
59090068	59	British Columbia / Colombie-Britannique	5909	5909052	Abbotsford	1	932	9320102.00	515	507	500	492	4468	4532	4595	4659
59090069	59	British Columbia / Colombie-Britannique	5909	5909052	Abbotsford	1	932	9320101.00	826	846	866	886	2465	2501	2538	2574
59090070	59	British Columbia / Colombie-Britannique	5909	5909052	Abbotsford	1	932	9320101.00	904	919	935	950	2465	2501	2538	2574
59090071	59	British Columbia / Colombie-Britannique	5909	5909052	Abbotsford	1	932	9320005.01	684	686	689	691	3601	3629	3658	3686
59090072	59	British Columbia / Colombie-Britannique	5909	5909052	Abbotsford	1	932	9320005.01	844	855	867	878	3601	3629	3658	3686
59090073	59	British Columbia / Colombie-Britannique	5909	5909052	Abbotsford	1	932	9320005.01	708	714	719	725	3601	3629	3658	3686
59090074	59	British Columbia / Colombie-Britannique	5909	5909052	Abbotsford	1	932	9320005.01	437	434	431	428	3601	3629	3658	3686
59090075	59	British Columbia / Colombie-Britannique	5909	5909052	Abbotsford	1	932	9320005.01	928	940	952	964	3601	3629	3658	3686
59090076	59	British Columbia / Colombie-Britannique	5909	5909052	Abbotsford	1	932	9320005.02	906	929	951	974	6810	6874	6938	7002
59090078	59	British Columbia / Colombie-Britannique	5909	5909052	Abbotsford	1	932	9320005.02	1253	1208	1163	1118	6810	6874	6938	7002
59090080	59	British Columbia / Colombie-Britannique	5909	5909052	Abbotsford	1	932	9320006.00	800	798	797	795	5173	5241	5309	5377
59090081	59	British Columbia / Colombie-Britannique	5909	5909052	Abbotsford	1	932	9320005.02	519	568	618	667	6810	6874	6938	7002
59090082	59	British Columbia / Colombie-Britannique	5909	5909052	Abbotsford	1	932	9320005.02	459	463	468	472	6810	6874	6938	7002
59090083	59	British Columbia / Colombie-Britannique	5909	5909052	Abbotsford	1	932	9320005.02	338	341	343	346	6810	6874	6938	7002
59090084	59	British Columbia / Colombie-Britannique	5909	5909052	Abbotsford	1	932	9320005.02	566	562	559	555	6810	6874	6938	7002
59090085	59	British Columbia / Colombie-Britannique	5909	5909052	Abbotsford	1	932	9320005.02	1344	1348	1351	1355	6810	6874	6938	7002
59090086	59	British Columbia / Colombie-Britannique	5909	5909052	Abbotsford	1	932	9320004.00	619	618	617	616	6940	6970	7001	7031
59090087	59	British Columbia / Colombie-Britannique	5909	5909052	Abbotsford	1	932	9320004.00	442	440	437	435	6940	6970	7001	7031
59090088	59	British Columbia / Colombie-Britannique	5909	5909052	Abbotsford	1	932	9320004.00	641	645	649	653	6940	6970	7001	7031
59090089	59	British Columbia / Colombie-Britannique	5909	5909052	Abbotsford	1	932	9320004.00	1034	1029	1023	1018	6940	6970	7001	7031
59090090	59	British Columbia / Colombie-Britannique	5909	5909052	Abbotsford	1	932	9320004.00	371	374	376	379	6940	6970	7001	7031
59090091	59	British Columbia / Colombie-Britannique	5909	5909052	Abbotsford	1	932	9320004.00	434	428	421	415	6940	6970	7001	7031
59090092	59	British Columbia / Colombie-Britannique	5909	5909052	Abbotsford	1	932	9320004.00	751	768	784	801	6940	6970	7001	7031
59090093	59	British Columbia / Colombie-Britannique	5909	5909052	Abbotsford	1	932	9320004.00	553	553	553	553	6940	6970	7001	7031
59090094	59	British Columbia / Colombie-Britannique	5909	5909052	Abbotsford	1	932	9320004.00	632	646	661	675	6940	6970	7001	7031
59090095	59	British Columbia / Colombie-Britannique	5909	5909052	Abbotsford	1	932	9320003.00	422	438	453	469	6755	6878	7002	7125
59090096	59	British Columbia / Colombie-Britannique	5909	5909052	Abbotsford	1	932	9320003.00	503	508	514	519	6755	6878	7002	7125
59090097	59	British Columbia / Colombie-Britannique	5909	5909052	Abbotsford	1	932	9320006.00	491	497	504	510	5173	5241	5309	5377
59090098	59	British Columbia / Colombie-Britannique	5909	5909052	Abbotsford	1	932	9320003.00	540	560	580	600	6755	6878	7002	7125
59090099	59	British Columbia / Colombie-Britannique	5909	5909052	Abbotsford	1	932	9320007.01	686	689	692	695	3842	3912	3983	4053
59090100	59	British Columbia / Colombie-Britannique	5909	5909052	Abbotsford	1	932	9320003.00	376	382	389	395	6755	6878	7002	7125
59090101	59	British Columbia / Colombie-Britannique	5909	5909052	Abbotsford	1	932	9320003.00	343	355	368	380	6755	6878	7002	7125
59090102	59	British Columbia / Colombie-Britannique	5909	5909052	Abbotsford	1	932	9320003.00	473	480	486	493	6755	6878	7002	7125
59090103	59	British Columbia / Colombie-Britannique	5909	5909052	Abbotsford	1	932	9320007.01	917	986	1055	1124	3842	3912	3983	4053
59090104	59	British Columbia / Colombie-Britannique	5909	5909052	Abbotsford	1	932	9320007.01	319	325	331	337	3842	3912	3983	4053
59090105	59	British Columbia / Colombie-Britannique	5909	5909052	Abbotsford	1	932	9320007.01	831	831	832	832	3842	3912	3983	4053
59090106	59	British Columbia / Colombie-Britannique	5909	5909052	Abbotsford	1	932	9320006.00	616	628	641	653	5173	5241	5309	5377
59090107	59	British Columbia / Colombie-Britannique	5909	5909052	Abbotsford	1	932	9320006.00	702	717	732	747	5173	5241	5309	5377
59090108	59	British Columbia / Colombie-Britannique	5909	5909052	Abbotsford	1	932	9320004.00	705	709	714	718	6940	6970	7001	7031
59090109	59	British Columbia / Colombie-Britannique	5909	5909052	Abbotsford	1	932	9320004.00	758	761	765	768	6940	6970	7001	7031
59090110	59	British Columbia / Colombie-Britannique	5909	5909052	Abbotsford	1	932	9320005.02	379	399	419	439	6810	6874	6938	7002
59090111	59	British Columbia / Colombie-Britannique	5909	5909052	Abbotsford	1	932	9320006.00	282	287	293	298	5173	5241	5309	5377
59090112	59	British Columbia / Colombie-Britannique	5909	5909052	Abbotsford	1	932	9320006.00	653	669	684	700	5173	5241	5309	5377
59090113	59	British Columbia / Colombie-Britannique	5909	5909052	Abbotsford	1	932	9320007.02	1034	1059	1083	1108	5256	5316	5375	5435
59090114	59	British Columbia / Colombie-Britannique	5909	5909052	Abbotsford	1	932	9320007.02	280	279	277	276	5256	5316	5375	5435
59090115	59	British Columbia / Colombie-Britannique	5909	5909052	Abbotsford	1	932	9320009.02	709	723	736	750	5741	5737	5732	5728
59090116	59	British Columbia / Colombie-Britannique	5909	5909052	Abbotsford	1	932	9320009.02	294	294	295	295	5741	5737	5732	5728
59090117	59	British Columbia / Colombie-Britannique	5909	5909052	Abbotsford	1	932	9320009.02	370	366	361	357	5741	5737	5732	5728
59090118	59	British Columbia / Colombie-Britannique	5909	5909052	Abbotsford	1	932	9320006.00	610	617	625	632	5173	5241	5309	5377
59090119	59	British Columbia / Colombie-Britannique	5909	5909052	Abbotsford	1	932	9320103.00	545	565	585	605	1398	1452	1507	1561
59090120	59	British Columbia / Colombie-Britannique	5909	5909052	Abbotsford	1	932	9320010.00	53	55	56	58	53	55	56	58
59090121	59	British Columbia / Colombie-Britannique	5909	5909052	Abbotsford	1	932	9320011.00	649	646	644	641	6773	6814	6856	6897
59090122	59	British Columbia / Colombie-Britannique	5909	5909052	Abbotsford	1	932	9320009.02	596	587	579	570	5741	5737	5732	5728
59090123	59	British Columbia / Colombie-Britannique	5909	5909052	Abbotsford	1	932	9320009.02	1198	1189	1181	1172	5741	5737	5732	5728
59090124	59	British Columbia / Colombie-Britannique	5909	5909052	Abbotsford	1	932	9320007.02	813	845	877	909	5256	5316	5375	5435
59090125	59	British Columbia / Colombie-Britannique	5909	5909052	Abbotsford	1	932	9320009.02	680	686	693	699	5741	5737	5732	5728
59090126	59	British Columbia / Colombie-Britannique	5909	5909052	Abbotsford	1	932	9320009.02	419	421	422	424	5741	5737	5732	5728
59090127	59	British Columbia / Colombie-Britannique	5909	5909052	Abbotsford	1	932	9320009.02	432	433	435	436	5741	5737	5732	5728
59090128	59	British Columbia / Colombie-Britannique	5909	5909052	Abbotsford	1	932	9320009.02	534	526	519	511	5741	5737	5732	5728
59090129	59	British Columbia / Colombie-Britannique	5909	5909052	Abbotsford	1	932	9320007.02	1760	1768	1777	1785	5256	5316	5375	5435
59090131	59	British Columbia / Colombie-Britannique	5909	5909052	Abbotsford	1	932	9320007.01	1089	1081	1073	1065	3842	3912	3983	4053
59090133	59	British Columbia / Colombie-Britannique	5909	5909052	Abbotsford	1	932	9320007.02	991	994	998	1001	5256	5316	5375	5435
59090134	59	British Columbia / Colombie-Britannique	5909	5909052	Abbotsford	1	932	9320009.01	606	620	633	647	7125	7177	7230	7282
59090135	59	British Columbia / Colombie-Britannique	5909	5909052	Abbotsford	1	932	9320009.01	684	685	687	688	7125	7177	7230	7282
59090136	59	British Columbia / Colombie-Britannique	5909	5909052	Abbotsford	1	932	9320009.01	777	790	802	815	7125	7177	7230	7282
59090137	59	British Columbia / Colombie-Britannique	5909	5909052	Abbotsford	1	932	9320009.01	594	595	595	596	7125	7177	7230	7282
59090140	59	British Columbia / Colombie-Britannique	5909	5909052	Abbotsford	1	932	9320009.01	518	521	523	526	7125	7177	7230	7282
59090141	59	British Columbia / Colombie-Britannique	5909	5909052	Abbotsford	1	932	9320009.01	846	845	845	844	7125	7177	7230	7282
59090144	59	British Columbia / Colombie-Britannique	5909	5909052	Abbotsford	1	932	9320008.01	1028	1047	1067	1086	7693	7762	7830	7899
59090145	59	British Columbia / Colombie-Britannique	5909	5909052	Abbotsford	1	932	9320008.01	736	740	745	749	7693	7762	7830	7899
59090146	59	British Columbia / Colombie-Britannique	5909	5909052	Abbotsford	1	932	9320008.01	488	490	491	493	7693	7762	7830	7899
59090147	59	British Columbia / Colombie-Britannique	5909	5909052	Abbotsford	1	932	9320008.01	795	790	786	781	7693	7762	7830	7899
59090148	59	British Columbia / Colombie-Britannique	5909	5909052	Abbotsford	1	932	9320003.00	1156	1171	1185	1200	6755	6878	7002	7125
59090149	59	British Columbia / Colombie-Britannique	5909	5909052	Abbotsford	1	932	9320003.00	319	321	322	324	6755	6878	7002	7125
59090150	59	British Columbia / Colombie-Britannique	5909	5909052	Abbotsford	1	932	9320003.00	581	597	614	630	6755	6878	7002	7125
59090151	59	British Columbia / Colombie-Britannique	5909	5909052	Abbotsford	1	932	9320003.00	892	902	911	921	6755	6878	7002	7125
59090152	59	British Columbia / Colombie-Britannique	5909	5909052	Abbotsford	1	932	9320003.00	569	577	585	593	6755	6878	7002	7125
59090153	59	British Columbia / Colombie-Britannique	5909	5909052	Abbotsford	1	932	9320003.00	581	588	594	601	6755	6878	7002	7125
59090154	59	British Columbia / Colombie-Britannique	5909	5909052	Abbotsford	1	932	9320002.00	433	432	432	431	1213	1201	1188	1176
59090155	59	British Columbia / Colombie-Britannique	5909	5909052	Abbotsford	1	932	9320001.00	235	246	258	269	3150	3138	3125	3113
59090156	59	British Columbia / Colombie-Britannique	5909	5909052	Abbotsford	1	932	9320001.00	452	447	442	437	3150	3138	3125	3113
59090157	59	British Columbia / Colombie-Britannique	5909	5909052	Abbotsford	1	932	9320001.00	589	581	573	565	3150	3138	3125	3113
59090158	59	British Columbia / Colombie-Britannique	5909	5909052	Abbotsford	1	932	9320001.00	1218	1205	1191	1178	3150	3138	3125	3113
59090159	59	British Columbia / Colombie-Britannique	5909	5909052	Abbotsford	1	932	9320101.00	734	736	737	739	2465	2501	2538	2574
59090161	59	British Columbia / Colombie-Britannique	5909	5909052	Abbotsford	1	932	9320105.00	1447	1467	1486	1506	4187	4233	4280	4326
59090163	59	British Columbia / Colombie-Britannique	5909	5909052	Abbotsford	1	932	9320106.05	699	719	738	758	3298	3356	3413	3471
59090164	59	British Columbia / Colombie-Britannique	5909	5909052	Abbotsford	1	932	9320106.05	907	908	909	910	3298	3356	3413	3471
59090165	59	British Columbia / Colombie-Britannique	5909	5909052	Abbotsford	1	932	9320106.05	794	798	803	807	3298	3356	3413	3471
59090166	59	British Columbia / Colombie-Britannique	5909	5909052	Abbotsford	1	932	9320106.05	899	931	963	995	3298	3356	3413	3471
59090168	59	British Columbia / Colombie-Britannique	5909	5909052	Abbotsford	1	932	9320012.02	849	846	844	841	4411	4420	4428	4437
59090169	59	British Columbia / Colombie-Britannique	5909	5909052	Abbotsford	1	932	9320012.02	350	348	347	345	4411	4420	4428	4437
59090170	59	British Columbia / Colombie-Britannique	5909	5909052	Abbotsford	1	932	9320012.02	612	622	631	641	4411	4420	4428	4437
59090171	59	British Columbia / Colombie-Britannique	5909	5909052	Abbotsford	1	932	9320012.02	435	431	426	422	4411	4420	4428	4437
59090172	59	British Columbia / Colombie-Britannique	5909	5909052	Abbotsford	1	932	9320011.00	365	365	364	364	6773	6814	6856	6897
59090374	59	British Columbia / Colombie-Britannique	5909	5909052	Abbotsford	1	932	9320106.04	485	491	496	502	3768	3856	3945	4033
59090375	59	British Columbia / Colombie-Britannique	5909	5909052	Abbotsford	1	932	9320105.00	530	530	529	529	4187	4233	4280	4326
59090376	59	British Columbia / Colombie-Britannique	5909	5909052	Abbotsford	1	932	9320105.00	486	487	489	490	4187	4233	4280	4326
59090377	59	British Columbia / Colombie-Britannique	5909	5909052	Abbotsford	1	932	9320105.00	699	711	723	735	4187	4233	4280	4326
59090378	59	British Columbia / Colombie-Britannique	5909	5909052	Abbotsford	1	932	9320105.00	396	398	400	402	4187	4233	4280	4326
59090379	59	British Columbia / Colombie-Britannique	5909	5909052	Abbotsford	1	932	9320104.00	387	397	408	418	4816	4890	4963	5037
59090380	59	British Columbia / Colombie-Britannique	5909	5909052	Abbotsford	1	932	9320104.00	802	816	829	843	4816	4890	4963	5037
59090381	59	British Columbia / Colombie-Britannique	5909	5909052	Abbotsford	1	932	9320105.00	629	641	652	664	4187	4233	4280	4326
59090382	59	British Columbia / Colombie-Britannique	5909	5909052	Abbotsford	1	932	9320104.00	307	311	314	318	4816	4890	4963	5037
59090383	59	British Columbia / Colombie-Britannique	5909	5909052	Abbotsford	1	932	9320104.00	537	572	607	642	4816	4890	4963	5037
59090384	59	British Columbia / Colombie-Britannique	5909	5909052	Abbotsford	1	932	9320104.00	581	581	582	582	4816	4890	4963	5037
59090385	59	British Columbia / Colombie-Britannique	5909	5909052	Abbotsford	1	932	9320002.00	781	769	756	744	1213	1201	1188	1176
59090386	59	British Columbia / Colombie-Britannique	5909	5909052	Abbotsford	1	932	9320008.01	1253	1281	1308	1336	7693	7762	7830	7899
59090387	59	British Columbia / Colombie-Britannique	5909	5909052	Abbotsford	1	932	9320008.01	844	859	874	889	7693	7762	7830	7899
59090388	59	British Columbia / Colombie-Britannique	5909	5909052	Abbotsford	1	932	9320008.01	1094	1082	1070	1058	7693	7762	7830	7899
59090390	59	British Columbia / Colombie-Britannique	5909	5909052	Abbotsford	1	932	9320008.01	986	1003	1019	1036	7693	7762	7830	7899
59090391	59	British Columbia / Colombie-Britannique	5909	5909052	Abbotsford	1	932	9320008.01	470	470	470	470	7693	7762	7830	7899
59090392	59	British Columbia / Colombie-Britannique	5909	5909052	Abbotsford	1	932	9320014.00	502	503	505	506	9053	9417	9781	10145
59090393	59	British Columbia / Colombie-Britannique	5909	5909052	Abbotsford	1	932	9320014.00	562	560	559	557	9053	9417	9781	10145
59090394	59	British Columbia / Colombie-Britannique	5909	5909052	Abbotsford	1	932	9320014.00	480	479	477	476	9053	9417	9781	10145
59090395	59	British Columbia / Colombie-Britannique	5909	5909052	Abbotsford	1	932	9320014.00	421	419	418	416	9053	9417	9781	10145
59090396	59	British Columbia / Colombie-Britannique	5909	5909052	Abbotsford	1	932	9320001.00	655	658	662	665	3150	3138	3125	3113
59090397	59	British Columbia / Colombie-Britannique	5909	5909052	Abbotsford	1	932	9320014.00	1203	1324	1444	1565	9053	9417	9781	10145
59090398	59	British Columbia / Colombie-Britannique	5909	5909052	Abbotsford	1	932	9320014.00	2132	2245	2359	2472	9053	9417	9781	10145
59090399	59	British Columbia / Colombie-Britannique	5909	5909052	Abbotsford	1	932	9320014.00	911	1024	1137	1250	9053	9417	9781	10145
59090400	59	British Columbia / Colombie-Britannique	5909	5909052	Abbotsford	1	932	9320014.00	594	593	593	592	9053	9417	9781	10145
59090401	59	British Columbia / Colombie-Britannique	5909	5909052	Abbotsford	1	932	9320014.00	619	621	622	624	9053	9417	9781	10145
59090402	59	British Columbia / Colombie-Britannique	5909	5909052	Abbotsford	1	932	9320014.00	554	566	578	590	9053	9417	9781	10145
59090403	59	British Columbia / Colombie-Britannique	5909	5909052	Abbotsford	1	932	9320014.00	568	574	579	585	9053	9417	9781	10145
59090404	59	British Columbia / Colombie-Britannique	5909	5909052	Abbotsford	1	932	9320014.00	508	509	510	511	9053	9417	9781	10145
59090424	59	British Columbia / Colombie-Britannique	5909	5909052	Abbotsford	1	932	9320009.01	654	657	661	664	7125	7177	7230	7282
59090425	59	British Columbia / Colombie-Britannique	5909	5909052	Abbotsford	1	932	9320009.02	510	511	512	513	5741	5737	5732	5728
59090428	59	British Columbia / Colombie-Britannique	5909	5909052	Abbotsford	1	932	9320102.00	428	432	435	439	4468	4532	4595	4659
59090429	59	British Columbia / Colombie-Britannique	5909	5909052	Abbotsford	1	932	9320102.00	844	847	851	854	4468	4532	4595	4659
59090439	59	British Columbia / Colombie-Britannique	5909	5909052	Abbotsford	1	932	9320006.00	1019	1027	1034	1042	5173	5241	5309	5377
59090444	59	British Columbia / Colombie-Britannique	5909	5909052	Abbotsford	1	932	9320005.02	1045	1056	1066	1077	6810	6874	6938	7002
59090445	59	British Columbia / Colombie-Britannique	5909	5909052	Abbotsford	1	932	9320007.02	379	371	363	355	5256	5316	5375	5435
59090446	59	British Columbia / Colombie-Britannique	5909	5909052	Abbotsford	1	932	9320009.01	795	806	818	829	7125	7177	7230	7282
59090447	59	British Columbia / Colombie-Britannique	5909	5909052	Abbotsford	1	932	9320012.01	414	409	403	398	5565	5574	5584	5593
59090449	59	British Columbia / Colombie-Britannique	5909	5909852	Paqulh	7	999	9959.00	0	0	0	0	1024278	1029788	1035297	1040807
59090450	59	British Columbia / Colombie-Britannique	5909	5909048	Fraser Valley C	4	996	9959.00	983	993	1003	1013	1024278	1029788	1035297	1040807
59090451	59	British Columbia / Colombie-Britannique	5909	5909839	Chehalis 5	5	997	9959.00	537	537	537	537	1024278	1029788	1035297	1040807
59090452	59	British Columbia / Colombie-Britannique	5909	5909882	Squawkum Creek 3	7	999	9959.00	110	111	113	114	1024278	1029788	1035297	1040807
59090453	59	British Columbia / Colombie-Britannique	5909	5909845	Skookumchuck 4	7	999	9959.00	92	90	89	87	1024278	1029788	1035297	1040807
59090454	59	British Columbia / Colombie-Britannique	5909	5909883	Sachteen	7	999	9959.00	6	7	8	9	1024278	1029788	1035297	1040807
59090455	59	British Columbia / Colombie-Britannique	5909	5909883	Sachteen	7	999	9959.00	0	0	0	0	1024278	1029788	1035297	1040807
59090456	59	British Columbia / Colombie-Britannique	5909	5909842	Douglas 8	7	999	9959.00	21	33	44	56	1024278	1029788	1035297	1040807
59090457	59	British Columbia / Colombie-Britannique	5909	5909848	Tipella 7	7	999	9959.00	21	16	10	5	1024278	1029788	1035297	1040807
59090458	59	British Columbia / Colombie-Britannique	5909	5909048	Fraser Valley C	4	996	9959.00	0	0	0	0	1024278	1029788	1035297	1040807
59090459	59	British Columbia / Colombie-Britannique	5909	5909048	Fraser Valley C	4	996	9959.00	0	0	0	0	1024278	1029788	1035297	1040807
59090460	59	British Columbia / Colombie-Britannique	5909	5909875	Q'alatkú7em	7	999	9959.00	83	82	82	81	1024278	1029788	1035297	1040807
59090461	59	British Columbia / Colombie-Britannique	5909	5909060	Fraser Valley F	4	996	9959.00	790	772	755	737	1024278	1029788	1035297	1040807
59090462	59	British Columbia / Colombie-Britannique	5909	5909056	Mission	1	932	9320206.00	576	586	596	606	2793	2822	2852	2881
59090463	59	British Columbia / Colombie-Britannique	5909	5909056	Mission	1	932	9320206.00	485	496	506	517	2793	2822	2852	2881
59090464	59	British Columbia / Colombie-Britannique	5909	5909056	Mission	1	932	9320206.00	474	476	479	481	2793	2822	2852	2881
59090465	59	British Columbia / Colombie-Britannique	5909	5909056	Mission	1	932	9320206.00	617	620	622	625	2793	2822	2852	2881
59090466	59	British Columbia / Colombie-Britannique	5909	5909056	Mission	1	932	9320207.00	487	487	488	488	1842	1887	1933	1978
59090467	59	British Columbia / Colombie-Britannique	5909	5909056	Mission	1	932	9320207.00	414	417	419	422	1842	1887	1933	1978
59090468	59	British Columbia / Colombie-Britannique	5909	5909056	Mission	1	932	9320207.00	449	457	466	474	1842	1887	1933	1978
59090469	59	British Columbia / Colombie-Britannique	5909	5909056	Mission	1	932	9320207.00	492	526	560	594	1842	1887	1933	1978
59090470	59	British Columbia / Colombie-Britannique	5909	5909056	Mission	1	932	9320203.00	399	402	406	409	2759	2762	2764	2767
59090471	59	British Columbia / Colombie-Britannique	5909	5909056	Mission	1	932	9320203.00	573	574	574	575	2759	2762	2764	2767
59090472	59	British Columbia / Colombie-Britannique	5909	5909056	Mission	1	932	9320203.00	471	477	484	490	2759	2762	2764	2767
59090473	59	British Columbia / Colombie-Britannique	5909	5909056	Mission	1	932	9320202.00	365	362	358	355	7416	7484	7553	7621
59090474	59	British Columbia / Colombie-Britannique	5909	5909056	Mission	1	932	9320202.00	637	656	674	693	7416	7484	7553	7621
59090475	59	British Columbia / Colombie-Britannique	5909	5909056	Mission	1	932	9320202.00	537	538	538	539	7416	7484	7553	7621
59090476	59	British Columbia / Colombie-Britannique	5909	5909056	Mission	1	932	9320202.00	676	668	661	653	7416	7484	7553	7621
59090477	59	British Columbia / Colombie-Britannique	5909	5909056	Mission	1	932	9320202.00	467	467	468	468	7416	7484	7553	7621
59090478	59	British Columbia / Colombie-Britannique	5909	5909056	Mission	1	932	9320202.00	417	424	430	437	7416	7484	7553	7621
59090479	59	British Columbia / Colombie-Britannique	5909	5909056	Mission	1	932	9320202.00	560	571	581	592	7416	7484	7553	7621
59090480	59	British Columbia / Colombie-Britannique	5909	5909056	Mission	1	932	9320202.00	727	723	720	716	7416	7484	7553	7621
59090481	59	British Columbia / Colombie-Britannique	5909	5909056	Mission	1	932	9320202.00	1023	1045	1066	1088	7416	7484	7553	7621
59090482	59	British Columbia / Colombie-Britannique	5909	5909056	Mission	1	932	9320205.00	1341	1366	1390	1415	6787	6988	7190	7391
59090483	59	British Columbia / Colombie-Britannique	5909	5909056	Mission	1	932	9320205.00	1026	1075	1124	1173	6787	6988	7190	7391
59090484	59	British Columbia / Colombie-Britannique	5909	5909056	Mission	1	932	9320205.00	404	408	411	415	6787	6988	7190	7391
59090485	59	British Columbia / Colombie-Britannique	5909	5909056	Mission	1	932	9320205.00	1594	1674	1753	1833	6787	6988	7190	7391
59090486	59	British Columbia / Colombie-Britannique	5909	5909056	Mission	1	932	9320201.01	773	782	792	801	4148	4213	4278	4343
59090487	59	British Columbia / Colombie-Britannique	5909	5909056	Mission	1	932	9320201.01	424	423	423	422	4148	4213	4278	4343
59090488	59	British Columbia / Colombie-Britannique	5909	5909056	Mission	1	932	9320201.01	453	460	468	475	4148	4213	4278	4343
59090489	59	British Columbia / Colombie-Britannique	5909	5909056	Mission	1	932	9320201.01	413	418	422	427	4148	4213	4278	4343
59090490	59	British Columbia / Colombie-Britannique	5909	5909056	Mission	1	932	9320201.02	407	416	425	434	4425	4432	4439	4446
59090491	59	British Columbia / Colombie-Britannique	5909	5909056	Mission	1	932	9320201.02	475	468	462	455	4425	4432	4439	4446
59090492	59	British Columbia / Colombie-Britannique	5909	5909056	Mission	1	932	9320201.02	386	388	390	392	4425	4432	4439	4446
59090493	59	British Columbia / Colombie-Britannique	5909	5909056	Mission	1	932	9320201.02	635	642	650	657	4425	4432	4439	4446
59090494	59	British Columbia / Colombie-Britannique	5909	5909056	Mission	1	932	9320201.02	475	475	474	474	4425	4432	4439	4446
59090495	59	British Columbia / Colombie-Britannique	5909	5909056	Mission	1	932	9320201.02	619	623	626	630	4425	4432	4439	4446
59090496	59	British Columbia / Colombie-Britannique	5909	5909056	Mission	1	932	9320201.02	456	452	449	445	4425	4432	4439	4446
59090497	59	British Columbia / Colombie-Britannique	5909	5909056	Mission	1	932	9320201.02	422	416	409	403	4425	4432	4439	4446
59090498	59	British Columbia / Colombie-Britannique	5909	5909056	Mission	1	932	9320201.02	549	552	554	557	4425	4432	4439	4446
59090499	59	British Columbia / Colombie-Britannique	5909	5909056	Mission	1	932	9320201.01	547	550	554	557	4148	4213	4278	4343
59090500	59	British Columbia / Colombie-Britannique	5909	5909056	Mission	1	932	9320200.00	451	456	461	466	3812	3829	3845	3862
59090501	59	British Columbia / Colombie-Britannique	5909	5909056	Mission	1	932	9320200.00	425	437	450	462	3812	3829	3845	3862
59090502	59	British Columbia / Colombie-Britannique	5909	5909056	Mission	1	932	9320200.00	494	484	474	464	3812	3829	3845	3862
59090503	59	British Columbia / Colombie-Britannique	5909	5909056	Mission	1	932	9320200.00	465	474	484	493	3812	3829	3845	3862
59090504	59	British Columbia / Colombie-Britannique	5909	5909056	Mission	1	932	9320200.00	514	518	523	527	3812	3829	3845	3862
59090505	59	British Columbia / Colombie-Britannique	5909	5909056	Mission	1	932	9320204.00	976	1004	1033	1061	2925	2970	3016	3061
59090506	59	British Columbia / Colombie-Britannique	5909	5909056	Mission	1	932	9320204.00	452	455	457	460	2925	2970	3016	3061
59090507	59	British Columbia / Colombie-Britannique	5909	5909056	Mission	1	932	9320204.00	303	314	326	337	2925	2970	3016	3061
59090508	59	British Columbia / Colombie-Britannique	5909	5909056	Mission	1	932	9320204.00	432	435	438	441	2925	2970	3016	3061
59090509	59	British Columbia / Colombie-Britannique	5909	5909056	Mission	1	932	9320204.00	328	326	323	321	2925	2970	3016	3061
59090510	59	British Columbia / Colombie-Britannique	5909	5909056	Mission	1	932	9320204.00	434	436	439	441	2925	2970	3016	3061
59090511	59	British Columbia / Colombie-Britannique	5909	5909062	Fraser Valley G	4	996	9959.00	492	499	507	514	1024278	1029788	1035297	1040807
59090512	59	British Columbia / Colombie-Britannique	5909	5909062	Fraser Valley G	4	996	9959.00	399	396	392	389	1024278	1029788	1035297	1040807
59090513	59	British Columbia / Colombie-Britannique	5909	5909056	Mission	1	932	9320205.00	474	475	476	477	6787	6988	7190	7391
59090514	59	British Columbia / Colombie-Britannique	5909	5909056	Mission	1	932	9320205.00	384	397	409	422	6787	6988	7190	7391
59090515	59	British Columbia / Colombie-Britannique	5909	5909056	Mission	1	932	9320205.00	587	603	618	634	6787	6988	7190	7391
59090516	59	British Columbia / Colombie-Britannique	5909	5909056	Mission	1	932	9320205.00	557	574	591	608	6787	6988	7190	7391
59090517	59	British Columbia / Colombie-Britannique	5909	5909056	Mission	1	932	9320205.00	419	418	416	415	6787	6988	7190	7391
59090518	59	British Columbia / Colombie-Britannique	5909	5909056	Mission	1	932	9320206.00	405	403	400	398	2793	2822	2852	2881
59090519	59	British Columbia / Colombie-Britannique	5909	5909056	Mission	1	932	9320206.00	236	242	248	254	2793	2822	2852	2881
59090520	59	British Columbia / Colombie-Britannique	5909	5909060	Fraser Valley F	4	996	9959.00	511	527	544	560	1024278	1029788	1035297	1040807
59090521	59	British Columbia / Colombie-Britannique	5909	5909062	Fraser Valley G	4	996	9959.00	429	420	412	403	1024278	1029788	1035297	1040807
59090522	59	British Columbia / Colombie-Britannique	5909	5909880	Lakahahmen 11	4	996	9959.00	183	182	180	179	1024278	1029788	1035297	1040807
59090523	59	British Columbia / Colombie-Britannique	5909	5909881	Skweahm 10	4	996	9959.00	276	260	245	229	1024278	1029788	1035297	1040807
59090524	59	British Columbia / Colombie-Britannique	5909	5909062	Fraser Valley G	4	996	9959.00	447	454	460	467	1024278	1029788	1035297	1040807
59090525	59	British Columbia / Colombie-Britannique	5909	5909879	Holachten 8	4	996	9959.00	313	310	306	303	1024278	1029788	1035297	1040807
59090526	59	British Columbia / Colombie-Britannique	5909	5909020	Chilliwack	2	930	9300013.00	1426	1443	1459	1476	1438	1457	1475	1494
59090527	59	British Columbia / Colombie-Britannique	5909	5909885	Squiaala	2	930	9300013.00	12	14	16	18	1438	1457	1475	1494
59090528	59	British Columbia / Colombie-Britannique	5909	5909826	Skway 5	2	930	9300012.00	95	92	90	87	598	646	695	744
59090529	59	British Columbia / Colombie-Britannique	5909	5909821	Kwawkwawapilt 6	2	930	9300011.00	338	335	331	328	3811	3812	3813	3814
59090530	59	British Columbia / Colombie-Britannique	5909	5909020	Chilliwack	2	930	9300011.00	582	585	588	591	3811	3812	3813	3814
59090531	59	British Columbia / Colombie-Britannique	5909	5909020	Chilliwack	2	930	9300011.00	500	506	513	519	3811	3812	3813	3814
59090532	59	British Columbia / Colombie-Britannique	5909	5909020	Chilliwack	2	930	9300011.00	567	562	556	551	3811	3812	3813	3814
59090533	59	British Columbia / Colombie-Britannique	5909	5909020	Chilliwack	2	930	9300011.00	719	718	718	717	3811	3812	3813	3814
59090534	59	British Columbia / Colombie-Britannique	5909	5909020	Chilliwack	2	930	9300010.00	478	485	493	500	1763	1795	1827	1859
59090535	59	British Columbia / Colombie-Britannique	5909	5909020	Chilliwack	2	930	9300010.00	1285	1310	1334	1359	1763	1795	1827	1859
59090536	59	British Columbia / Colombie-Britannique	5909	5909020	Chilliwack	2	930	9300009.00	662	662	661	661	662	662	661	661
59090537	59	British Columbia / Colombie-Britannique	5909	5909020	Chilliwack	2	930	9300008.00	349	354	358	363	4308	4333	4358	4383
59090538	59	British Columbia / Colombie-Britannique	5909	5909020	Chilliwack	2	930	9300008.00	404	403	403	402	4308	4333	4358	4383
59090539	59	British Columbia / Colombie-Britannique	5909	5909020	Chilliwack	2	930	9300008.00	614	610	607	603	4308	4333	4358	4383
59090540	59	British Columbia / Colombie-Britannique	5909	5909020	Chilliwack	2	930	9300008.00	763	764	766	767	4308	4333	4358	4383
59090541	59	British Columbia / Colombie-Britannique	5909	5909020	Chilliwack	2	930	9300008.00	367	377	386	396	4308	4333	4358	4383
59090542	59	British Columbia / Colombie-Britannique	5909	5909020	Chilliwack	2	930	9300008.00	1133	1153	1174	1194	4308	4333	4358	4383
59090543	59	British Columbia / Colombie-Britannique	5909	5909020	Chilliwack	2	930	9300008.00	310	315	319	324	4308	4333	4358	4383
59090544	59	British Columbia / Colombie-Britannique	5909	5909020	Chilliwack	2	930	9300008.00	369	357	345	333	4308	4333	4358	4383
59090545	59	British Columbia / Colombie-Britannique	5909	5909020	Chilliwack	2	930	9300007.00	579	583	587	591	4374	4430	4487	4543
59090546	59	British Columbia / Colombie-Britannique	5909	5909020	Chilliwack	2	930	9300007.00	640	652	665	677	4374	4430	4487	4543
59090547	59	British Columbia / Colombie-Britannique	5909	5909020	Chilliwack	2	930	9300007.00	409	416	422	429	4374	4430	4487	4543
59090548	59	British Columbia / Colombie-Britannique	5909	5909020	Chilliwack	2	930	9300006.00	464	460	455	451	2476	2461	2447	2432
59090549	59	British Columbia / Colombie-Britannique	5909	5909020	Chilliwack	2	930	9300006.00	496	478	459	440	2476	2461	2447	2432
59090550	59	British Columbia / Colombie-Britannique	5909	5909020	Chilliwack	2	930	9300003.00	683	710	738	765	1752	1798	1844	1890
59090551	59	British Columbia / Colombie-Britannique	5909	5909020	Chilliwack	2	930	9300003.00	491	499	506	514	1752	1798	1844	1890
59090552	59	British Columbia / Colombie-Britannique	5909	5909020	Chilliwack	2	930	9300003.00	579	589	600	610	1752	1798	1844	1890
59090553	59	British Columbia / Colombie-Britannique	5909	5909020	Chilliwack	2	930	9300004.00	581	584	586	589	1692	1696	1701	1705
59090554	59	British Columbia / Colombie-Britannique	5909	5909020	Chilliwack	2	930	9300004.00	532	529	526	523	1692	1696	1701	1705
59090555	59	British Columbia / Colombie-Britannique	5909	5909020	Chilliwack	2	930	9300005.00	552	569	585	602	3018	3106	3194	3282
59090556	59	British Columbia / Colombie-Britannique	5909	5909020	Chilliwack	2	930	9300011.00	643	641	640	638	3811	3812	3813	3814
59090557	59	British Columbia / Colombie-Britannique	5909	5909020	Chilliwack	2	930	9300005.00	654	679	705	730	3018	3106	3194	3282
59090558	59	British Columbia / Colombie-Britannique	5909	5909020	Chilliwack	2	930	9300005.00	594	578	562	546	3018	3106	3194	3282
59090559	59	British Columbia / Colombie-Britannique	5909	5909020	Chilliwack	2	930	9300005.00	465	486	508	529	3018	3106	3194	3282
59090560	59	British Columbia / Colombie-Britannique	5909	5909020	Chilliwack	2	930	9300005.00	753	793	834	875	3018	3106	3194	3282
59090561	59	British Columbia / Colombie-Britannique	5909	5909020	Chilliwack	2	930	9300006.00	581	592	602	613	2476	2461	2447	2432
59090562	59	British Columbia / Colombie-Britannique	5909	5909020	Chilliwack	2	930	9300006.00	422	411	399	388	2476	2461	2447	2432
59090563	59	British Columbia / Colombie-Britannique	5909	5909020	Chilliwack	2	930	9300006.00	511	521	530	540	2476	2461	2447	2432
59090564	59	British Columbia / Colombie-Britannique	5909	5909020	Chilliwack	2	930	9300004.00	579	584	588	593	1692	1696	1701	1705
59090565	59	British Columbia / Colombie-Britannique	5909	5909020	Chilliwack	2	930	9300002.00	526	527	527	528	3446	3446	3447	3447
59090566	59	British Columbia / Colombie-Britannique	5909	5909020	Chilliwack	2	930	9300002.00	436	442	448	454	3446	3446	3447	3447
59090567	59	British Columbia / Colombie-Britannique	5909	5909020	Chilliwack	2	930	9300002.00	503	505	507	509	3446	3446	3447	3447
59090568	59	British Columbia / Colombie-Britannique	5909	5909020	Chilliwack	2	930	9300002.00	477	475	472	470	3446	3446	3447	3447
59090569	59	British Columbia / Colombie-Britannique	5909	5909020	Chilliwack	2	930	9300001.00	469	470	472	473	3823	3828	3832	3836
59090570	59	British Columbia / Colombie-Britannique	5909	5909020	Chilliwack	2	930	9300001.00	520	525	530	535	3823	3828	3832	3836
59090571	59	British Columbia / Colombie-Britannique	5909	5909020	Chilliwack	2	930	9300001.00	404	407	411	414	3823	3828	3832	3836
59090572	59	British Columbia / Colombie-Britannique	5909	5909020	Chilliwack	2	930	9300001.00	419	419	419	420	3823	3828	3832	3836
59090573	59	British Columbia / Colombie-Britannique	5909	5909020	Chilliwack	2	930	9300001.00	580	583	585	588	3823	3828	3832	3836
59090574	59	British Columbia / Colombie-Britannique	5909	5909020	Chilliwack	2	930	9300001.00	490	472	453	435	3823	3828	3832	3836
59090575	59	British Columbia / Colombie-Britannique	5909	5909020	Chilliwack	2	930	9300001.00	508	528	549	570	3823	3828	3832	3836
59090576	59	British Columbia / Colombie-Britannique	5909	5909849	Skwahla 2	2	930	9300002.00	0	0	0	0	3446	3446	3447	3447
59090577	59	British Columbia / Colombie-Britannique	5909	5909020	Chilliwack	2	930	9300002.00	524	521	518	515	3446	3446	3447	3447
59090578	59	British Columbia / Colombie-Britannique	5909	5909020	Chilliwack	2	930	9300002.00	508	503	499	494	3446	3446	3447	3447
59090579	59	British Columbia / Colombie-Britannique	5909	5909020	Chilliwack	2	930	9300002.00	471	473	476	478	3446	3446	3447	3447
59090580	59	British Columbia / Colombie-Britannique	5909	5909020	Chilliwack	2	930	9300007.00	474	479	483	488	4374	4430	4487	4543
59090581	59	British Columbia / Colombie-Britannique	5909	5909020	Chilliwack	2	930	9300007.00	664	666	669	671	4374	4430	4487	4543
59090582	59	British Columbia / Colombie-Britannique	5909	5909020	Chilliwack	2	930	9300007.00	471	476	480	485	4374	4430	4487	4543
59090583	59	British Columbia / Colombie-Britannique	5909	5909020	Chilliwack	2	930	9300007.00	523	526	529	532	4374	4430	4487	4543
59090584	59	British Columbia / Colombie-Britannique	5909	5909020	Chilliwack	2	930	9300007.00	613	632	652	671	4374	4430	4487	4543
59090585	59	British Columbia / Colombie-Britannique	5909	5909020	Chilliwack	2	930	9300022.00	989	1011	1034	1056	989	1011	1034	1056
59090586	59	British Columbia / Colombie-Britannique	5909	5909020	Chilliwack	2	930	9300023.00	626	639	651	664	3503	3470	3438	3405
59090587	59	British Columbia / Colombie-Britannique	5909	5909020	Chilliwack	2	930	9300023.00	582	593	603	613	3503	3470	3438	3405
59090588	59	British Columbia / Colombie-Britannique	5909	5909020	Chilliwack	2	930	9300001.00	433	423	412	402	3823	3828	3832	3836
59090589	59	British Columbia / Colombie-Britannique	5909	5909020	Chilliwack	2	930	9300012.00	28	39	50	61	598	646	695	744
59090590	59	British Columbia / Colombie-Britannique	5909	5909825	Skwali 3	2	930	9300012.00	10	10	10	10	598	646	695	744
59090591	59	British Columbia / Colombie-Britannique	5909	5909824	Skwah 4	2	930	9300012.00	246	276	305	335	598	646	695	744
59090592	59	British Columbia / Colombie-Britannique	5909	5909020	Chilliwack	2	930	9300011.00	461	464	468	471	3811	3812	3813	3814
59090593	59	British Columbia / Colombie-Britannique	5909	5909020	Chilliwack	2	930	9300023.00	460	456	451	447	3503	3470	3438	3405
59090594	59	British Columbia / Colombie-Britannique	5909	5909020	Chilliwack	2	930	9300023.00	594	553	511	470	3503	3470	3438	3405
59090595	59	British Columbia / Colombie-Britannique	5909	5909838	Schelowat 1	2	930	9300023.00	10	10	10	10	3503	3470	3438	3405
59090596	59	British Columbia / Colombie-Britannique	5909	5909020	Chilliwack	2	930	9300023.00	465	463	462	460	3503	3470	3438	3405
59090597	59	British Columbia / Colombie-Britannique	5909	5909020	Chilliwack	2	930	9300024.00	529	524	520	515	1079	1080	1082	1083
59090598	59	British Columbia / Colombie-Britannique	5909	5909020	Chilliwack	2	930	9300024.00	551	556	562	567	1079	1080	1082	1083
59090599	59	British Columbia / Colombie-Britannique	5909	5909837	Cheam 1	5	997	9959.00	219	215	210	206	1024278	1029788	1035297	1040807
59090600	59	British Columbia / Colombie-Britannique	5909	5909034	Fraser Valley D	4	996	9959.00	714	755	796	837	1024278	1029788	1035297	1040807
59090601	59	British Columbia / Colombie-Britannique	5909	5909034	Fraser Valley D	4	996	9959.00	669	664	660	655	1024278	1029788	1035297	1040807
59090602	59	British Columbia / Colombie-Britannique	5909	5909844	Popkum 1	7	999	9959.00	6	7	8	9	1024278	1029788	1035297	1040807
59090603	59	British Columbia / Colombie-Britannique	5909	5909032	Kent	2	930	9300028.00	380	372	363	355	5745	5825	5906	5986
59090604	59	British Columbia / Colombie-Britannique	5909	5909834	Tseatah 2	2	930	9300029.00	17	19	20	22	17	19	20	22
59090605	59	British Columbia / Colombie-Britannique	5909	5909032	Kent	2	930	9300028.00	1060	1067	1074	1081	5745	5825	5906	5986
59090606	59	British Columbia / Colombie-Britannique	5909	5909032	Kent	2	930	9300028.00	419	422	426	429	5745	5825	5906	5986
59090607	59	British Columbia / Colombie-Britannique	5909	5909032	Kent	2	930	9300028.00	658	709	759	810	5745	5825	5906	5986
59090608	59	British Columbia / Colombie-Britannique	5909	5909032	Kent	2	930	9300028.00	530	532	533	535	5745	5825	5906	5986
59090609	59	British Columbia / Colombie-Britannique	5909	5909032	Kent	2	930	9300028.00	812	830	849	867	5745	5825	5906	5986
59090610	59	British Columbia / Colombie-Britannique	5909	5909032	Kent	2	930	9300028.00	373	375	377	379	5745	5825	5906	5986
59090611	59	British Columbia / Colombie-Britannique	5909	5909832	Seabird Island	2	930	9300030.00	629	663	698	732	629	663	698	732
59090612	59	British Columbia / Colombie-Britannique	5909	5909027	Harrison Hot Springs	2	930	9300031.00	432	429	427	424	1468	1468	1468	1468
59090613	59	British Columbia / Colombie-Britannique	5909	5909027	Harrison Hot Springs	2	930	9300031.00	509	515	522	528	1468	1468	1468	1468
59090614	59	British Columbia / Colombie-Britannique	5909	5909027	Harrison Hot Springs	2	930	9300031.00	527	523	520	516	1468	1468	1468	1468
59090615	59	British Columbia / Colombie-Britannique	5909	5909032	Kent	2	930	9300028.00	387	392	398	403	5745	5825	5906	5986
59090616	59	British Columbia / Colombie-Britannique	5909	5909032	Kent	2	930	9300028.00	710	702	693	685	5745	5825	5906	5986
59090617	59	British Columbia / Colombie-Britannique	5909	5909032	Kent	2	930	9300028.00	415	424	434	443	5745	5825	5906	5986
59090618	59	British Columbia / Colombie-Britannique	5909	5909833	Scowlitz 1	2	930	9300027.00	10	10	10	10	10	10	10	10
59090619	59	British Columbia / Colombie-Britannique	5909	5909810	Lukseetsissum 9	7	999	9959.00	20	20	19	19	1024278	1029788	1035297	1040807
59090620	59	British Columbia / Colombie-Britannique	5909	5909016	Fraser Valley B	4	996	9959.00	30	28	27	25	1024278	1029788	1035297	1040807
59090622	59	British Columbia / Colombie-Britannique	5909	5909807	Ohamil 1	7	999	9959.00	80	82	85	87	1024278	1029788	1035297	1040807
59090623	59	British Columbia / Colombie-Britannique	5909	5909804	Chawathil 4	5	997	9959.00	168	172	177	181	1024278	1029788	1035297	1040807
59090624	59	British Columbia / Colombie-Britannique	5909	5909814	Skawahlook 1	7	999	9959.00	0	0	0	0	1024278	1029788	1035297	1040807
59090625	59	British Columbia / Colombie-Britannique	5909	5909016	Fraser Valley B	4	996	9959.00	0	0	0	0	1024278	1029788	1035297	1040807
59090626	59	British Columbia / Colombie-Britannique	5909	5909808	Puckatholetchin 11	7	999	9959.00	5	5	5	5	1024278	1029788	1035297	1040807
59090627	59	British Columbia / Colombie-Britannique	5909	5909841	Stullawheets 8	7	999	9959.00	49	49	50	50	1024278	1029788	1035297	1040807
59090629	59	British Columbia / Colombie-Britannique	5909	5909818	Yale Town 1	7	999	9959.00	10	10	10	10	1024278	1029788	1035297	1040807
59090630	59	British Columbia / Colombie-Britannique	5909	5909016	Fraser Valley B	4	996	9959.00	0	0	0	0	1024278	1029788	1035297	1040807
59090631	59	British Columbia / Colombie-Britannique	5909	5909809	Saddle Rock 9	7	999	9959.00	0	0	0	0	1024278	1029788	1035297	1040807
59090632	59	British Columbia / Colombie-Britannique	5909	5909816	Spuzzum 1	7	999	9959.00	33	35	36	38	1024278	1029788	1035297	1040807
59090633	59	British Columbia / Colombie-Britannique	5909	5909876	Albert Flat 5	7	999	9959.00	16	17	18	19	1024278	1029788	1035297	1040807
59090634	59	British Columbia / Colombie-Britannique	5909	5909843	Peters 1	7	999	9959.00	0	0	0	0	1024278	1029788	1035297	1040807
59090635	59	British Columbia / Colombie-Britannique	5909	5909843	Peters 1	7	999	9959.00	28	28	29	29	1024278	1029788	1035297	1040807
59090636	59	British Columbia / Colombie-Britannique	5909	5909009	Hope	5	997	9959.00	432	425	417	410	1024278	1029788	1035297	1040807
59090637	59	British Columbia / Colombie-Britannique	5909	5909009	Hope	5	997	9959.00	471	475	478	482	1024278	1029788	1035297	1040807
59090638	59	British Columbia / Colombie-Britannique	5909	5909009	Hope	5	997	9959.00	382	400	417	435	1024278	1029788	1035297	1040807
59090639	59	British Columbia / Colombie-Britannique	5909	5909009	Hope	5	997	9959.00	568	552	535	519	1024278	1029788	1035297	1040807
59090640	59	British Columbia / Colombie-Britannique	5909	5909812	Schkam 2	5	997	9959.00	132	132	131	131	1024278	1029788	1035297	1040807
59090641	59	British Columbia / Colombie-Britannique	5909	5909016	Fraser Valley B	4	996	9959.00	27	20	14	7	1024278	1029788	1035297	1040807
59090642	59	British Columbia / Colombie-Britannique	5909	5909016	Fraser Valley B	4	996	9959.00	0	0	0	0	1024278	1029788	1035297	1040807
59090643	59	British Columbia / Colombie-Britannique	5909	5909016	Fraser Valley B	4	996	9959.00	0	0	0	0	1024278	1029788	1035297	1040807
59090644	59	British Columbia / Colombie-Britannique	5909	5909009	Hope	5	997	9959.00	454	458	461	465	1024278	1029788	1035297	1040807
59090645	59	British Columbia / Colombie-Britannique	5909	5909009	Hope	5	997	9959.00	440	442	445	447	1024278	1029788	1035297	1040807
59090646	59	British Columbia / Colombie-Britannique	5909	5909009	Hope	5	997	9959.00	491	496	501	506	1024278	1029788	1035297	1040807
59090647	59	British Columbia / Colombie-Britannique	5909	5909009	Hope	5	997	9959.00	347	356	364	373	1024278	1029788	1035297	1040807
59090648	59	British Columbia / Colombie-Britannique	5909	5909009	Hope	5	997	9959.00	455	464	472	481	1024278	1029788	1035297	1040807
59090649	59	British Columbia / Colombie-Britannique	5909	5909009	Hope	5	997	9959.00	604	595	587	578	1024278	1029788	1035297	1040807
59090650	59	British Columbia / Colombie-Britannique	5909	5909009	Hope	5	997	9959.00	472	473	473	474	1024278	1029788	1035297	1040807
59090651	59	British Columbia / Colombie-Britannique	5909	5909009	Hope	5	997	9959.00	892	917	942	967	1024278	1029788	1035297	1040807
59090652	59	British Columbia / Colombie-Britannique	5909	5909009	Hope	5	997	9959.00	4	3	2	1	1024278	1029788	1035297	1040807
59090653	59	British Columbia / Colombie-Britannique	5909	5909016	Fraser Valley B	4	996	9959.00	26	19	13	6	1024278	1029788	1035297	1040807
59090654	59	British Columbia / Colombie-Britannique	5909	5909036	Fraser Valley E	2	930	9300025.00	691	725	760	794	3364	3370	3375	3381
59090655	59	British Columbia / Colombie-Britannique	5909	5909020	Chilliwack	2	930	9300016.00	490	645	799	954	10783	11266	11748	12231
59090656	59	British Columbia / Colombie-Britannique	5909	5909036	Fraser Valley E	2	930	9300025.00	739	726	714	701	3364	3370	3375	3381
59090657	59	British Columbia / Colombie-Britannique	5909	5909020	Chilliwack	2	930	9300016.00	364	365	365	366	10783	11266	11748	12231
59090658	59	British Columbia / Colombie-Britannique	5909	5909020	Chilliwack	2	930	9300016.00	474	590	706	822	10783	11266	11748	12231
59090659	59	British Columbia / Colombie-Britannique	5909	5909020	Chilliwack	2	930	9300016.00	2007	2072	2136	2201	10783	11266	11748	12231
59090660	59	British Columbia / Colombie-Britannique	5909	5909020	Chilliwack	2	930	9300016.00	1585	1650	1716	1781	10783	11266	11748	12231
59090661	59	British Columbia / Colombie-Britannique	5909	5909020	Chilliwack	2	930	9300016.00	395	393	392	390	10783	11266	11748	12231
59090662	59	British Columbia / Colombie-Britannique	5909	5909020	Chilliwack	2	930	9300016.00	367	366	366	365	10783	11266	11748	12231
59090663	59	British Columbia / Colombie-Britannique	5909	5909020	Chilliwack	2	930	9300016.00	3220	3291	3363	3434	10783	11266	11748	12231
59090664	59	British Columbia / Colombie-Britannique	5909	5909020	Chilliwack	2	930	9300016.00	589	587	586	584	10783	11266	11748	12231
59090665	59	British Columbia / Colombie-Britannique	5909	5909020	Chilliwack	2	930	9300017.02	369	383	398	412	6161	6341	6522	6703
59090666	59	British Columbia / Colombie-Britannique	5909	5909020	Chilliwack	2	930	9300017.02	616	625	635	644	6161	6341	6522	6703
59090667	59	British Columbia / Colombie-Britannique	5909	5909020	Chilliwack	2	930	9300017.02	1220	1145	1070	995	6161	6341	6522	6703
59090668	59	British Columbia / Colombie-Britannique	5909	5909020	Chilliwack	2	930	9300017.02	830	804	779	753	6161	6341	6522	6703
59090669	59	British Columbia / Colombie-Britannique	5909	5909830	Tzeachten 13	2	930	9300018.00	502	536	569	603	6121	6336	6552	6767
59090670	59	British Columbia / Colombie-Britannique	5909	5909020	Chilliwack	2	930	9300018.00	690	683	675	668	6121	6336	6552	6767
59090671	59	British Columbia / Colombie-Britannique	5909	5909020	Chilliwack	2	930	9300018.00	833	833	834	834	6121	6336	6552	6767
59090672	59	British Columbia / Colombie-Britannique	5909	5909020	Chilliwack	2	930	9300017.02	482	497	512	527	6161	6341	6522	6703
59090673	59	British Columbia / Colombie-Britannique	5909	5909020	Chilliwack	2	930	9300017.01	392	451	509	568	4491	4551	4611	4671
59090674	59	British Columbia / Colombie-Britannique	5909	5909020	Chilliwack	2	930	9300017.01	418	394	369	345	4491	4551	4611	4671
59090675	59	British Columbia / Colombie-Britannique	5909	5909020	Chilliwack	2	930	9300017.01	337	343	350	356	4491	4551	4611	4671
59090676	59	British Columbia / Colombie-Britannique	5909	5909020	Chilliwack	2	930	9300017.01	1275	1279	1282	1285	4491	4551	4611	4671
59090678	59	British Columbia / Colombie-Britannique	5909	5909020	Chilliwack	2	930	9300017.02	1484	1514	1543	1573	6161	6341	6522	6703
59090679	59	British Columbia / Colombie-Britannique	5909	5909020	Chilliwack	2	930	9300017.02	1161	1373	1586	1798	6161	6341	6522	6703
59090680	59	British Columbia / Colombie-Britannique	5909	5909020	Chilliwack	2	930	9300014.00	558	567	577	586	2881	2920	2958	2997
59090681	59	British Columbia / Colombie-Britannique	5909	5909020	Chilliwack	2	930	9300018.00	448	444	439	435	6121	6336	6552	6767
59090682	59	British Columbia / Colombie-Britannique	5909	5909020	Chilliwack	2	930	9300018.00	404	412	419	427	6121	6336	6552	6767
59090683	59	British Columbia / Colombie-Britannique	5909	5909020	Chilliwack	2	930	9300018.00	446	443	441	438	6121	6336	6552	6767
59090684	59	British Columbia / Colombie-Britannique	5909	5909020	Chilliwack	2	930	9300018.00	508	522	535	549	6121	6336	6552	6767
59090685	59	British Columbia / Colombie-Britannique	5909	5909020	Chilliwack	2	930	9300019.00	1251	1206	1162	1118	3843	3859	3876	3892
59090686	59	British Columbia / Colombie-Britannique	5909	5909020	Chilliwack	2	930	9300019.00	520	561	602	643	3843	3859	3876	3892
59090687	59	British Columbia / Colombie-Britannique	5909	5909020	Chilliwack	2	930	9300020.00	411	422	434	445	5057	5073	5090	5106
59090688	59	British Columbia / Colombie-Britannique	5909	5909020	Chilliwack	2	930	9300020.00	428	435	443	450	5057	5073	5090	5106
59090689	59	British Columbia / Colombie-Britannique	5909	5909020	Chilliwack	2	930	9300020.00	858	938	1017	1097	5057	5073	5090	5106
59090690	59	British Columbia / Colombie-Britannique	5909	5909020	Chilliwack	2	930	9300020.00	675	682	688	695	5057	5073	5090	5106
59090691	59	British Columbia / Colombie-Britannique	5909	5909020	Chilliwack	2	930	9300020.00	338	335	333	330	5057	5073	5090	5106
59090692	59	British Columbia / Colombie-Britannique	5909	5909020	Chilliwack	2	930	9300019.00	415	421	428	434	3843	3859	3876	3892
59090693	59	British Columbia / Colombie-Britannique	5909	5909020	Chilliwack	2	930	9300019.00	612	616	619	623	3843	3859	3876	3892
59090694	59	British Columbia / Colombie-Britannique	5909	5909020	Chilliwack	2	930	9300019.00	504	502	499	497	3843	3859	3876	3892
59090695	59	British Columbia / Colombie-Britannique	5909	5909020	Chilliwack	2	930	9300019.00	541	553	565	577	3843	3859	3876	3892
59090696	59	British Columbia / Colombie-Britannique	5909	5909020	Chilliwack	2	930	9300018.00	1146	1176	1207	1237	6121	6336	6552	6767
59090697	59	British Columbia / Colombie-Britannique	5909	5909020	Chilliwack	2	930	9300021.00	522	519	516	513	1009	1013	1018	1022
59090698	59	British Columbia / Colombie-Britannique	5909	5909830	Tzeachten 13	2	930	9300018.00	1143	1288	1432	1577	6121	6336	6552	6767
59090699	59	British Columbia / Colombie-Britannique	5909	5909831	Yakweakwioose 12	2	930	9300020.00	40	41	42	43	5057	5073	5090	5106
59090700	59	British Columbia / Colombie-Britannique	5909	5909884	Skowkale	2	930	9300020.00	595	602	609	616	5057	5073	5090	5106
59090701	59	British Columbia / Colombie-Britannique	5909	5909884	Skowkale	2	930	9300020.00	209	211	214	216	5057	5073	5090	5106
59090702	59	British Columbia / Colombie-Britannique	5909	5909020	Chilliwack	2	930	9300020.00	460	450	439	429	5057	5073	5090	5106
59090703	59	British Columbia / Colombie-Britannique	5909	5909020	Chilliwack	2	930	9300020.00	1041	956	872	787	5057	5073	5090	5106
59090704	59	British Columbia / Colombie-Britannique	5909	5909020	Chilliwack	2	930	9300012.00	122	124	127	129	598	646	695	744
59090705	59	British Columbia / Colombie-Britannique	5909	5909885	Squiaala	2	930	9300012.00	79	88	98	107	598	646	695	744
59090706	59	British Columbia / Colombie-Britannique	5909	5909835	Aitchelitch 9	2	930	9300012.00	17	17	16	16	598	646	695	744
59090707	59	British Columbia / Colombie-Britannique	5909	5909020	Chilliwack	2	930	9300014.00	368	375	383	390	2881	2920	2958	2997
59090708	59	British Columbia / Colombie-Britannique	5909	5909020	Chilliwack	2	930	9300014.00	433	441	450	458	2881	2920	2958	2997
59090709	59	British Columbia / Colombie-Britannique	5909	5909020	Chilliwack	2	930	9300014.00	510	520	529	539	2881	2920	2958	2997
59090710	59	British Columbia / Colombie-Britannique	5909	5909020	Chilliwack	2	930	9300014.00	578	583	587	592	2881	2920	2958	2997
59090711	59	British Columbia / Colombie-Britannique	5909	5909020	Chilliwack	2	930	9300014.00	434	433	433	432	2881	2920	2958	2997
59090712	59	British Columbia / Colombie-Britannique	5909	5909020	Chilliwack	2	930	9300015.00	591	604	616	629	3292	3335	3378	3421
59090713	59	British Columbia / Colombie-Britannique	5909	5909020	Chilliwack	2	930	9300015.00	590	592	593	595	3292	3335	3378	3421
59090714	59	British Columbia / Colombie-Britannique	5909	5909020	Chilliwack	2	930	9300015.00	408	407	407	406	3292	3335	3378	3421
59090715	59	British Columbia / Colombie-Britannique	5909	5909020	Chilliwack	2	930	9300015.00	725	741	756	772	3292	3335	3378	3421
59090716	59	British Columbia / Colombie-Britannique	5909	5909020	Chilliwack	2	930	9300015.00	518	514	510	506	3292	3335	3378	3421
59090717	59	British Columbia / Colombie-Britannique	5909	5909052	Abbotsford	1	932	9320100.00	548	534	521	507	3314	3297	3279	3262
59090718	59	British Columbia / Colombie-Britannique	5909	5909052	Abbotsford	1	932	9320100.00	528	525	522	519	3314	3297	3279	3262
59090719	59	British Columbia / Colombie-Britannique	5909	5909052	Abbotsford	1	932	9320100.00	447	452	458	463	3314	3297	3279	3262
59090720	59	British Columbia / Colombie-Britannique	5909	5909052	Abbotsford	1	932	9320100.00	543	539	534	530	3314	3297	3279	3262
59090721	59	British Columbia / Colombie-Britannique	5909	5909052	Abbotsford	1	932	9320100.00	441	437	434	430	3314	3297	3279	3262
59090722	59	British Columbia / Colombie-Britannique	5909	5909877	Upper Sumas 6	1	932	9320106.03	185	183	182	180	185	183	182	180
59090723	59	British Columbia / Colombie-Britannique	5909	5909052	Abbotsford	1	932	9320100.00	431	429	428	426	3314	3297	3279	3262
59090724	59	British Columbia / Colombie-Britannique	5909	5909052	Abbotsford	1	932	9320100.00	377	380	383	386	3314	3297	3279	3262
59090725	59	British Columbia / Colombie-Britannique	5909	5909036	Fraser Valley E	2	930	9300025.00	345	353	362	370	3364	3370	3375	3381
59090726	59	British Columbia / Colombie-Britannique	5909	5909020	Chilliwack	2	930	9300015.00	459	477	496	514	3292	3335	3378	3421
59090727	59	British Columbia / Colombie-Britannique	5909	5909036	Fraser Valley E	2	930	9300025.00	310	323	335	348	3364	3370	3375	3381
59090728	59	British Columbia / Colombie-Britannique	5909	5909036	Fraser Valley E	2	930	9300025.00	451	459	466	474	3364	3370	3375	3381
59090729	59	British Columbia / Colombie-Britannique	5909	5909036	Fraser Valley E	2	930	9300025.00	348	305	263	220	3364	3370	3375	3381
59090730	59	British Columbia / Colombie-Britannique	5909	5909036	Fraser Valley E	2	930	9300025.00	480	478	476	474	3364	3370	3375	3381
59090731	59	British Columbia / Colombie-Britannique	5909	5909827	Soowahlie 14	2	930	9300026.00	199	211	223	235	199	211	223	235
59090733	59	British Columbia / Colombie-Britannique	5909	5909052	Abbotsford	1	932	9320013.00	639	653	666	680	3143	3144	3146	3147
59090734	59	British Columbia / Colombie-Britannique	5909	5909052	Abbotsford	1	932	9320013.00	526	510	494	478	3143	3144	3146	3147
59090735	59	British Columbia / Colombie-Britannique	5909	5909052	Abbotsford	1	932	9320013.00	434	430	425	421	3143	3144	3146	3147
59090736	59	British Columbia / Colombie-Britannique	5909	5909052	Abbotsford	1	932	9320013.00	451	444	438	431	3143	3144	3146	3147
59090737	59	British Columbia / Colombie-Britannique	5909	5909052	Abbotsford	1	932	9320013.00	512	515	518	521	3143	3144	3146	3147
59090738	59	British Columbia / Colombie-Britannique	5909	5909052	Abbotsford	1	932	9320013.00	495	500	506	511	3143	3144	3146	3147
59090739	59	British Columbia / Colombie-Britannique	5909	5909878	Matsqui Main 2	1	932	9320013.00	87	93	98	104	3143	3144	3146	3147
59090740	59	British Columbia / Colombie-Britannique	5909	5909056	Mission	1	932	9320203.00	474	471	469	466	2759	2762	2764	2767
59090741	59	British Columbia / Colombie-Britannique	5909	5909056	Mission	1	932	9320203.00	429	418	407	396	2759	2762	2764	2767
59090742	59	British Columbia / Colombie-Britannique	5909	5909056	Mission	1	932	9320203.00	415	420	424	429	2759	2762	2764	2767
59090743	59	British Columbia / Colombie-Britannique	5909	5909056	Mission	1	932	9320202.00	560	581	603	624	7416	7484	7553	7621
59090744	59	British Columbia / Colombie-Britannique	5909	5909056	Mission	1	932	9320202.00	458	454	451	447	7416	7484	7553	7621
59090745	59	British Columbia / Colombie-Britannique	5909	5909056	Mission	1	932	9320202.00	530	532	533	535	7416	7484	7553	7621
59090746	59	British Columbia / Colombie-Britannique	5909	5909056	Mission	1	932	9320200.00	483	486	489	492	3812	3829	3845	3862
59090747	59	British Columbia / Colombie-Britannique	5909	5909056	Mission	1	932	9320201.01	317	320	324	327	4148	4213	4278	4343
59090748	59	British Columbia / Colombie-Britannique	5909	5909056	Mission	1	932	9320202.00	460	464	469	473	7416	7484	7553	7621
59090749	59	British Columbia / Colombie-Britannique	5909	5909056	Mission	1	932	9320201.01	314	340	367	393	4148	4213	4278	4343
59090750	59	British Columbia / Colombie-Britannique	5909	5909056	Mission	1	932	9320201.01	372	381	390	399	4148	4213	4278	4343
59090751	59	British Columbia / Colombie-Britannique	5909	5909056	Mission	1	932	9320201.01	535	537	540	542	4148	4213	4278	4343
59090752	59	British Columbia / Colombie-Britannique	5909	5909056	Mission	1	932	9320200.00	457	453	448	444	3812	3829	3845	3862
59090753	59	British Columbia / Colombie-Britannique	5909	5909056	Mission	1	932	9320200.00	524	520	517	513	3812	3829	3845	3862
59090754	59	British Columbia / Colombie-Britannique	5909	5909052	Abbotsford	1	932	9320008.04	954	954	955	955	6708	6727	6745	6764
59090755	59	British Columbia / Colombie-Britannique	5909	5909052	Abbotsford	1	932	9320008.04	498	490	481	473	6708	6727	6745	6764
59090756	59	British Columbia / Colombie-Britannique	5909	5909052	Abbotsford	1	932	9320008.04	345	348	352	355	6708	6727	6745	6764
59090757	59	British Columbia / Colombie-Britannique	5909	5909052	Abbotsford	1	932	9320008.04	939	940	940	941	6708	6727	6745	6764
59090758	59	British Columbia / Colombie-Britannique	5909	5909052	Abbotsford	1	932	9320008.04	339	338	336	335	6708	6727	6745	6764
59090759	59	British Columbia / Colombie-Britannique	5909	5909052	Abbotsford	1	932	9320008.04	280	274	269	263	6708	6727	6745	6764
59090760	59	British Columbia / Colombie-Britannique	5909	5909052	Abbotsford	1	932	9320008.04	746	750	755	759	6708	6727	6745	6764
59090761	59	British Columbia / Colombie-Britannique	5909	5909052	Abbotsford	1	932	9320008.04	849	859	869	879	6708	6727	6745	6764
59090762	59	British Columbia / Colombie-Britannique	5909	5909052	Abbotsford	1	932	9320008.04	1759	1774	1788	1803	6708	6727	6745	6764
59090763	59	British Columbia / Colombie-Britannique	5909	5909052	Abbotsford	1	932	9320008.03	1176	1175	1173	1172	4604	4785	4965	5146
59090764	59	British Columbia / Colombie-Britannique	5909	5909052	Abbotsford	1	932	9320008.03	944	1131	1317	1504	4604	4785	4965	5146
59090765	59	British Columbia / Colombie-Britannique	5909	5909052	Abbotsford	1	932	9320008.03	741	737	732	728	4604	4785	4965	5146
59090766	59	British Columbia / Colombie-Britannique	5909	5909052	Abbotsford	1	932	9320008.03	1743	1743	1742	1742	4604	4785	4965	5146
59090767	59	British Columbia / Colombie-Britannique	5909	5909020	Chilliwack	2	930	9300021.00	487	494	502	509	1009	1013	1018	1022
59090768	59	British Columbia / Colombie-Britannique	5909	5909020	Chilliwack	2	930	9300023.00	766	757	749	740	3503	3470	3438	3405
59090769	59	British Columbia / Colombie-Britannique	5909	5909020	Chilliwack	2	930	9300016.00	1292	1306	1320	1334	10783	11266	11748	12231
59090770	59	British Columbia / Colombie-Britannique	5909	5909014	Fraser Valley A	5	997	9959.00	427	421	416	410	1024278	1029788	1035297	1040807
59090771	59	British Columbia / Colombie-Britannique	5909	5909806	Kopchitchin 2	7	999	9959.00	34	36	38	40	1024278	1029788	1035297	1040807
59090772	59	British Columbia / Colombie-Britannique	5909	5909847	Bucktum 4	7	999	9959.00	4	3	2	1	1024278	1029788	1035297	1040807
59090773	59	British Columbia / Colombie-Britannique	5909	5909014	Fraser Valley A	5	997	9959.00	8	6	4	2	1024278	1029788	1035297	1040807
59090774	59	British Columbia / Colombie-Britannique	5909	5909819	Kahmoose 4	7	999	9959.00	83	79	74	70	1024278	1029788	1035297	1040807
59090775	59	British Columbia / Colombie-Britannique	5909	5909815	Speyum 3	7	999	9959.00	1	2	3	4	1024278	1029788	1035297	1040807
59090776	59	British Columbia / Colombie-Britannique	5909	5909805	Inkahtsaph 6	7	999	9959.00	0	0	0	0	1024278	1029788	1035297	1040807
59090777	59	British Columbia / Colombie-Britannique	5909	5909014	Fraser Valley A	5	997	9959.00	0	0	0	0	1024278	1029788	1035297	1040807
59090778	59	British Columbia / Colombie-Britannique	5909	5909014	Fraser Valley A	5	997	9959.00	0	0	0	0	1024278	1029788	1035297	1040807
59090779	59	British Columbia / Colombie-Britannique	5909	5909014	Fraser Valley A	5	997	9959.00	0	0	0	0	1024278	1029788	1035297	1040807
59090780	59	British Columbia / Colombie-Britannique	5909	5909817	Tuckkwiowhum 1	7	999	9959.00	36	35	35	34	1024278	1029788	1035297	1040807
59090781	59	British Columbia / Colombie-Britannique	5909	5909836	Boston Bar 1A	7	999	9959.00	0	0	0	0	1024278	1029788	1035297	1040807
59090782	59	British Columbia / Colombie-Britannique	5909	5909052	Abbotsford	1	932	9320012.01	1060	1062	1064	1066	5565	5574	5584	5593
59090783	59	British Columbia / Colombie-Britannique	5909	5909052	Abbotsford	1	932	9320012.01	762	763	764	765	5565	5574	5584	5593
59090784	59	British Columbia / Colombie-Britannique	5909	5909052	Abbotsford	1	932	9320106.06	1513	1530	1546	1563	3839	3861	3884	3906
59090786	59	British Columbia / Colombie-Britannique	5909	5909052	Abbotsford	1	932	9320106.06	1088	1086	1083	1081	3839	3861	3884	3906
59090787	59	British Columbia / Colombie-Britannique	5909	5909052	Abbotsford	1	932	9320012.01	776	773	771	768	5565	5574	5584	5593
59090788	59	British Columbia / Colombie-Britannique	5909	5909052	Abbotsford	1	932	9320012.01	1222	1226	1231	1235	5565	5574	5584	5593
59090789	59	British Columbia / Colombie-Britannique	5909	5909052	Abbotsford	1	932	9320012.01	750	757	764	771	5565	5574	5584	5593
59090790	59	British Columbia / Colombie-Britannique	5909	5909052	Abbotsford	1	932	9320012.02	774	783	793	802	4411	4420	4428	4437
59090791	59	British Columbia / Colombie-Britannique	5909	5909052	Abbotsford	1	932	9320012.02	1392	1390	1387	1385	4411	4420	4428	4437
59090792	59	British Columbia / Colombie-Britannique	5909	5909052	Abbotsford	1	932	9320009.01	923	925	926	928	7125	7177	7230	7282
59090793	59	British Columbia / Colombie-Britannique	5909	5909052	Abbotsford	1	932	9320009.01	727	733	740	746	7125	7177	7230	7282
59090794	59	British Columbia / Colombie-Britannique	5909	5909052	Abbotsford	1	932	9320106.04	714	711	707	704	3768	3856	3945	4033
59090795	59	British Columbia / Colombie-Britannique	5909	5909052	Abbotsford	1	932	9320106.04	546	556	565	575	3768	3856	3945	4033
59090796	59	British Columbia / Colombie-Britannique	5909	5909052	Abbotsford	1	932	9320106.04	1185	1224	1263	1302	3768	3856	3945	4033
59090797	59	British Columbia / Colombie-Britannique	5909	5909052	Abbotsford	1	932	9320106.04	837	875	913	951	3768	3856	3945	4033
59090799	59	British Columbia / Colombie-Britannique	5909	5909052	Abbotsford	1	932	9320106.06	408	415	421	428	3839	3861	3884	3906
59090803	59	British Columbia / Colombie-Britannique	5909	5909016	Fraser Valley B	4	996	9959.00	307	324	341	358	1024278	1029788	1035297	1040807
59090804	59	British Columbia / Colombie-Britannique	5909	5909016	Fraser Valley B	4	996	9959.00	370	407	443	480	1024278	1029788	1035297	1040807
59090805	59	British Columbia / Colombie-Britannique	5909	5909020	Chilliwack	2	930	9300017.01	1329	1400	1470	1541	4491	4551	4611	4671
59090806	59	British Columbia / Colombie-Britannique	5909	5909020	Chilliwack	2	930	9300017.01	739	685	630	576	4491	4551	4611	4671
59090807	59	British Columbia / Colombie-Britannique	5909	5909062	Fraser Valley G	4	996	9959.00	0	0	0	0	1024278	1029788	1035297	1040807
59090809	59	British Columbia / Colombie-Britannique	5909	5909052	Abbotsford	1	932	9320106.06	830	831	833	834	3839	3861	3884	3906
59150004	59	British Columbia / Colombie-Britannique	5915	5915055	West Vancouver	1	933	9330133.01	369	369	368	368	3649	3655	3662	3668
59150005	59	British Columbia / Colombie-Britannique	5915	5915055	West Vancouver	1	933	9330133.01	510	508	507	505	3649	3655	3662	3668
59150006	59	British Columbia / Colombie-Britannique	5915	5915055	West Vancouver	1	933	9330133.01	432	432	432	432	3649	3655	3662	3668
59150007	59	British Columbia / Colombie-Britannique	5915	5915055	West Vancouver	1	933	9330133.01	532	536	539	543	3649	3655	3662	3668
59150008	59	British Columbia / Colombie-Britannique	5915	5915055	West Vancouver	1	933	9330133.01	593	594	594	595	3649	3655	3662	3668
59150009	59	British Columbia / Colombie-Britannique	5915	5915055	West Vancouver	1	933	9330133.01	397	397	398	398	3649	3655	3662	3668
59150010	59	British Columbia / Colombie-Britannique	5915	5915055	West Vancouver	1	933	9330133.01	816	820	823	827	3649	3655	3662	3668
59150012	59	British Columbia / Colombie-Britannique	5915	5915055	West Vancouver	1	933	9330133.02	516	515	514	513	6310	6286	6263	6239
59150013	59	British Columbia / Colombie-Britannique	5915	5915055	West Vancouver	1	933	9330133.02	370	368	365	363	6310	6286	6263	6239
59150014	59	British Columbia / Colombie-Britannique	5915	5915055	West Vancouver	1	933	9330133.02	1109	1099	1090	1080	6310	6286	6263	6239
59150015	59	British Columbia / Colombie-Britannique	5915	5915055	West Vancouver	1	933	9330132.00	472	478	483	489	3717	3701	3686	3670
59150016	59	British Columbia / Colombie-Britannique	5915	5915055	West Vancouver	1	933	9330132.00	426	423	419	416	3717	3701	3686	3670
59150017	59	British Columbia / Colombie-Britannique	5915	5915055	West Vancouver	1	933	9330132.00	318	314	310	306	3717	3701	3686	3670
59150018	59	British Columbia / Colombie-Britannique	5915	5915055	West Vancouver	1	933	9330132.00	539	540	540	541	3717	3701	3686	3670
59150019	59	British Columbia / Colombie-Britannique	5915	5915055	West Vancouver	1	933	9330132.00	593	594	595	596	3717	3701	3686	3670
59150020	59	British Columbia / Colombie-Britannique	5915	5915055	West Vancouver	1	933	9330133.02	387	388	388	389	6310	6286	6263	6239
59150021	59	British Columbia / Colombie-Britannique	5915	5915055	West Vancouver	1	933	9330133.02	268	273	277	282	6310	6286	6263	6239
59150022	59	British Columbia / Colombie-Britannique	5915	5915055	West Vancouver	1	933	9330133.02	287	288	290	291	6310	6286	6263	6239
59150023	59	British Columbia / Colombie-Britannique	5915	5915055	West Vancouver	1	933	9330133.02	572	567	563	558	6310	6286	6263	6239
59150024	59	British Columbia / Colombie-Britannique	5915	5915055	West Vancouver	1	933	9330133.02	344	343	343	342	6310	6286	6263	6239
59150025	59	British Columbia / Colombie-Britannique	5915	5915055	West Vancouver	1	933	9330133.02	639	632	624	617	6310	6286	6263	6239
59150027	59	British Columbia / Colombie-Britannique	5915	5915055	West Vancouver	1	933	9330130.01	552	556	559	563	4437	4486	4536	4585
59150028	59	British Columbia / Colombie-Britannique	5915	5915055	West Vancouver	1	933	9330130.01	418	424	430	436	4437	4486	4536	4585
59150029	59	British Columbia / Colombie-Britannique	5915	5915055	West Vancouver	1	933	9330131.00	437	433	430	426	7149	7124	7100	7075
59150030	59	British Columbia / Colombie-Britannique	5915	5915055	West Vancouver	1	933	9330134.00	549	538	528	517	7614	7594	7574	7554
59150031	59	British Columbia / Colombie-Britannique	5915	5915055	West Vancouver	1	933	9330134.00	713	705	696	688	7614	7594	7574	7554
59150032	59	British Columbia / Colombie-Britannique	5915	5915055	West Vancouver	1	933	9330132.00	429	422	414	407	3717	3701	3686	3670
59150033	59	British Columbia / Colombie-Britannique	5915	5915055	West Vancouver	1	933	9330132.00	483	480	478	475	3717	3701	3686	3670
59150034	59	British Columbia / Colombie-Britannique	5915	5915055	West Vancouver	1	933	9330132.00	457	451	446	440	3717	3701	3686	3670
59150035	59	British Columbia / Colombie-Britannique	5915	5915055	West Vancouver	1	933	9330134.00	875	878	882	885	7614	7594	7574	7554
59150036	59	British Columbia / Colombie-Britannique	5915	5915055	West Vancouver	1	933	9330134.00	534	544	555	565	7614	7594	7574	7554
59150037	59	British Columbia / Colombie-Britannique	5915	5915055	West Vancouver	1	933	9330134.00	435	438	442	445	7614	7594	7574	7554
59150038	59	British Columbia / Colombie-Britannique	5915	5915055	West Vancouver	1	933	9330131.00	417	416	416	415	7149	7124	7100	7075
59150039	59	British Columbia / Colombie-Britannique	5915	5915055	West Vancouver	1	933	9330131.00	377	378	379	380	7149	7124	7100	7075
59150040	59	British Columbia / Colombie-Britannique	5915	5915055	West Vancouver	1	933	9330131.00	377	384	391	398	7149	7124	7100	7075
59150041	59	British Columbia / Colombie-Britannique	5915	5915055	West Vancouver	1	933	9330131.00	454	454	453	453	7149	7124	7100	7075
59150042	59	British Columbia / Colombie-Britannique	5915	5915055	West Vancouver	1	933	9330131.00	404	399	393	388	7149	7124	7100	7075
59150043	59	British Columbia / Colombie-Britannique	5915	5915055	West Vancouver	1	933	9330130.01	517	521	526	530	4437	4486	4536	4585
59150044	59	British Columbia / Colombie-Britannique	5915	5915055	West Vancouver	1	933	9330130.03	523	514	506	497	4601	4650	4699	4748
59150045	59	British Columbia / Colombie-Britannique	5915	5915055	West Vancouver	1	933	9330130.03	604	604	605	605	4601	4650	4699	4748
59150046	59	British Columbia / Colombie-Britannique	5915	5915055	West Vancouver	1	933	9330130.03	445	449	454	458	4601	4650	4699	4748
59150047	59	British Columbia / Colombie-Britannique	5915	5915055	West Vancouver	1	933	9330130.03	430	429	428	427	4601	4650	4699	4748
59150048	59	British Columbia / Colombie-Britannique	5915	5915055	West Vancouver	1	933	9330131.00	430	430	429	429	7149	7124	7100	7075
59150049	59	British Columbia / Colombie-Britannique	5915	5915055	West Vancouver	1	933	9330131.00	494	496	499	501	7149	7124	7100	7075
59150050	59	British Columbia / Colombie-Britannique	5915	5915055	West Vancouver	1	933	9330131.00	490	490	491	491	7149	7124	7100	7075
59150051	59	British Columbia / Colombie-Britannique	5915	5915055	West Vancouver	1	933	9330131.00	475	473	472	470	7149	7124	7100	7075
59150052	59	British Columbia / Colombie-Britannique	5915	5915055	West Vancouver	1	933	9330131.00	569	574	580	585	7149	7124	7100	7075
59150053	59	British Columbia / Colombie-Britannique	5915	5915055	West Vancouver	1	933	9330131.00	606	597	589	580	7149	7124	7100	7075
59150054	59	British Columbia / Colombie-Britannique	5915	5915055	West Vancouver	1	933	9330130.03	378	422	465	509	4601	4650	4699	4748
59150055	59	British Columbia / Colombie-Britannique	5915	5915055	West Vancouver	1	933	9330130.03	555	553	552	550	4601	4650	4699	4748
59150056	59	British Columbia / Colombie-Britannique	5915	5915055	West Vancouver	1	933	9330130.03	523	525	528	530	4601	4650	4699	4748
59150059	59	British Columbia / Colombie-Britannique	5915	5915055	West Vancouver	1	933	9330130.03	1143	1153	1162	1172	4601	4650	4699	4748
59150062	59	British Columbia / Colombie-Britannique	5915	5915046	North Vancouver	1	933	9330118.00	722	803	884	965	7563	7691	7818	7946
59150064	59	British Columbia / Colombie-Britannique	5915	5915046	North Vancouver	1	933	9330118.00	469	460	452	443	7563	7691	7818	7946
59150067	59	British Columbia / Colombie-Britannique	5915	5915046	North Vancouver	1	933	9330118.00	374	377	379	382	7563	7691	7818	7946
59150068	59	British Columbia / Colombie-Britannique	5915	5915046	North Vancouver	1	933	9330118.00	444	439	433	428	7563	7691	7818	7946
59150069	59	British Columbia / Colombie-Britannique	5915	5915046	North Vancouver	1	933	9330118.00	474	500	525	551	7563	7691	7818	7946
59150070	59	British Columbia / Colombie-Britannique	5915	5915046	North Vancouver	1	933	9330118.00	443	441	439	437	7563	7691	7818	7946
59150071	59	British Columbia / Colombie-Britannique	5915	5915046	North Vancouver	1	933	9330118.00	486	482	479	475	7563	7691	7818	7946
59150072	59	British Columbia / Colombie-Britannique	5915	5915046	North Vancouver	1	933	9330118.00	626	726	827	927	7563	7691	7818	7946
59150073	59	British Columbia / Colombie-Britannique	5915	5915051	North Vancouver	1	933	9330102.00	916	938	961	983	5989	6246	6502	6759
59150074	59	British Columbia / Colombie-Britannique	5915	5915051	North Vancouver	1	933	9330102.00	727	731	736	740	5989	6246	6502	6759
59150075	59	British Columbia / Colombie-Britannique	5915	5915051	North Vancouver	1	933	9330102.00	381	388	394	401	5989	6246	6502	6759
59150076	59	British Columbia / Colombie-Britannique	5915	5915051	North Vancouver	1	933	9330102.00	489	498	506	515	5989	6246	6502	6759
59150077	59	British Columbia / Colombie-Britannique	5915	5915051	North Vancouver	1	933	9330102.00	402	403	404	405	5989	6246	6502	6759
59150078	59	British Columbia / Colombie-Britannique	5915	5915051	North Vancouver	1	933	9330102.00	540	566	591	617	5989	6246	6502	6759
59150079	59	British Columbia / Colombie-Britannique	5915	5915051	North Vancouver	1	933	9330101.05	518	532	547	561	4601	4676	4750	4825
59150080	59	British Columbia / Colombie-Britannique	5915	5915051	North Vancouver	1	933	9330101.05	330	328	327	325	4601	4676	4750	4825
59150081	59	British Columbia / Colombie-Britannique	5915	5915051	North Vancouver	1	933	9330101.05	529	555	582	608	4601	4676	4750	4825
59150082	59	British Columbia / Colombie-Britannique	5915	5915051	North Vancouver	1	933	9330101.05	619	653	687	721	4601	4676	4750	4825
59150083	59	British Columbia / Colombie-Britannique	5915	5915051	North Vancouver	1	933	9330101.05	516	520	525	529	4601	4676	4750	4825
59150084	59	British Columbia / Colombie-Britannique	5915	5915051	North Vancouver	1	933	9330101.04	750	798	847	895	3906	4056	4205	4355
59150085	59	British Columbia / Colombie-Britannique	5915	5915051	North Vancouver	1	933	9330101.04	672	725	777	830	3906	4056	4205	4355
59150086	59	British Columbia / Colombie-Britannique	5915	5915051	North Vancouver	1	933	9330103.00	677	688	700	711	7076	7232	7388	7544
59150087	59	British Columbia / Colombie-Britannique	5915	5915051	North Vancouver	1	933	9330101.04	487	496	504	513	3906	4056	4205	4355
59150088	59	British Columbia / Colombie-Britannique	5915	5915051	North Vancouver	1	933	9330104.00	454	468	481	495	7441	7505	7570	7634
59150089	59	British Columbia / Colombie-Britannique	5915	5915051	North Vancouver	1	933	9330104.00	524	543	562	581	7441	7505	7570	7634
59150090	59	British Columbia / Colombie-Britannique	5915	5915051	North Vancouver	1	933	9330104.00	534	545	557	568	7441	7505	7570	7634
59150091	59	British Columbia / Colombie-Britannique	5915	5915051	North Vancouver	1	933	9330103.00	635	643	651	659	7076	7232	7388	7544
59150092	59	British Columbia / Colombie-Britannique	5915	5915051	North Vancouver	1	933	9330103.00	484	481	479	476	7076	7232	7388	7544
59150093	59	British Columbia / Colombie-Britannique	5915	5915051	North Vancouver	1	933	9330103.00	567	583	600	616	7076	7232	7388	7544
59150094	59	British Columbia / Colombie-Britannique	5915	5915051	North Vancouver	1	933	9330103.00	651	661	672	682	7076	7232	7388	7544
59150095	59	British Columbia / Colombie-Britannique	5915	5915051	North Vancouver	1	933	9330103.00	495	490	486	481	7076	7232	7388	7544
59150096	59	British Columbia / Colombie-Britannique	5915	5915051	North Vancouver	1	933	9330103.00	558	567	575	584	7076	7232	7388	7544
59150097	59	British Columbia / Colombie-Britannique	5915	5915051	North Vancouver	1	933	9330103.00	669	679	688	698	7076	7232	7388	7544
59150098	59	British Columbia / Colombie-Britannique	5915	5915051	North Vancouver	1	933	9330102.00	436	441	447	452	5989	6246	6502	6759
59150099	59	British Columbia / Colombie-Britannique	5915	5915051	North Vancouver	1	933	9330102.00	592	590	587	585	5989	6246	6502	6759
59150100	59	British Columbia / Colombie-Britannique	5915	5915046	North Vancouver	1	933	9330117.00	623	623	624	624	5997	5998	5999	6000
59150101	59	British Columbia / Colombie-Britannique	5915	5915046	North Vancouver	1	933	9330117.00	447	447	447	447	5997	5998	5999	6000
59150102	59	British Columbia / Colombie-Britannique	5915	5915046	North Vancouver	1	933	9330117.00	376	372	369	365	5997	5998	5999	6000
59150103	59	British Columbia / Colombie-Britannique	5915	5915046	North Vancouver	1	933	9330121.00	685	681	678	674	4532	4521	4511	4500
59150104	59	British Columbia / Colombie-Britannique	5915	5915046	North Vancouver	1	933	9330121.00	542	541	541	540	4532	4521	4511	4500
59150105	59	British Columbia / Colombie-Britannique	5915	5915046	North Vancouver	1	933	9330121.00	381	373	364	356	4532	4521	4511	4500
59150106	59	British Columbia / Colombie-Britannique	5915	5915046	North Vancouver	1	933	9330121.00	868	871	874	877	4532	4521	4511	4500
59150107	59	British Columbia / Colombie-Britannique	5915	5915046	North Vancouver	1	933	9330120.00	498	489	481	472	3903	3881	3858	3836
59150108	59	British Columbia / Colombie-Britannique	5915	5915046	North Vancouver	1	933	9330120.00	342	338	334	330	3903	3881	3858	3836
59150109	59	British Columbia / Colombie-Britannique	5915	5915046	North Vancouver	1	933	9330120.00	596	593	591	588	3903	3881	3858	3836
59150110	59	British Columbia / Colombie-Britannique	5915	5915046	North Vancouver	1	933	9330119.00	513	519	524	530	2265	2269	2272	2276
59150111	59	British Columbia / Colombie-Britannique	5915	5915046	North Vancouver	1	933	9330119.00	526	528	531	533	2265	2269	2272	2276
59150112	59	British Columbia / Colombie-Britannique	5915	5915046	North Vancouver	1	933	9330119.00	747	742	738	733	2265	2269	2272	2276
59150113	59	British Columbia / Colombie-Britannique	5915	5915046	North Vancouver	1	933	9330118.00	834	834	835	835	7563	7691	7818	7946
59150114	59	British Columbia / Colombie-Britannique	5915	5915046	North Vancouver	1	933	9330118.00	552	547	541	536	7563	7691	7818	7946
59150115	59	British Columbia / Colombie-Britannique	5915	5915046	North Vancouver	1	933	9330118.00	390	389	389	388	7563	7691	7818	7946
59150116	59	British Columbia / Colombie-Britannique	5915	5915046	North Vancouver	1	933	9330118.00	419	427	434	442	7563	7691	7818	7946
59150117	59	British Columbia / Colombie-Britannique	5915	5915046	North Vancouver	1	933	9330119.00	479	479	480	480	2265	2269	2272	2276
59150118	59	British Columbia / Colombie-Britannique	5915	5915055	West Vancouver	1	933	9330135.00	678	671	665	658	5174	5108	5043	4977
59150119	59	British Columbia / Colombie-Britannique	5915	5915046	North Vancouver	1	933	9330120.00	712	707	703	698	3903	3881	3858	3836
59150120	59	British Columbia / Colombie-Britannique	5915	5915046	North Vancouver	1	933	9330120.00	687	680	674	667	3903	3881	3858	3836
59150121	59	British Columbia / Colombie-Britannique	5915	5915046	North Vancouver	1	933	9330120.00	540	545	551	556	3903	3881	3858	3836
59150122	59	British Columbia / Colombie-Britannique	5915	5915046	North Vancouver	1	933	9330120.00	529	527	526	524	3903	3881	3858	3836
59150123	59	British Columbia / Colombie-Britannique	5915	5915046	North Vancouver	1	933	9330122.00	824	826	827	829	4215	4207	4199	4191
59150124	59	British Columbia / Colombie-Britannique	5915	5915046	North Vancouver	1	933	9330121.00	814	816	819	821	4532	4521	4511	4500
59150125	59	British Columbia / Colombie-Britannique	5915	5915046	North Vancouver	1	933	9330122.00	483	485	488	490	4215	4207	4199	4191
59150126	59	British Columbia / Colombie-Britannique	5915	5915046	North Vancouver	1	933	9330121.00	712	715	717	720	4532	4521	4511	4500
59150127	59	British Columbia / Colombie-Britannique	5915	5915046	North Vancouver	1	933	9330122.00	862	856	849	843	4215	4207	4199	4191
59150129	59	British Columbia / Colombie-Britannique	5915	5915046	North Vancouver	1	933	9330121.00	529	524	518	513	4532	4521	4511	4500
59150130	59	British Columbia / Colombie-Britannique	5915	5915046	North Vancouver	1	933	9330117.00	714	717	719	722	5997	5998	5999	6000
59150131	59	British Columbia / Colombie-Britannique	5915	5915046	North Vancouver	1	933	9330117.00	538	542	545	549	5997	5998	5999	6000
59150132	59	British Columbia / Colombie-Britannique	5915	5915046	North Vancouver	1	933	9330117.00	766	768	769	771	5997	5998	5999	6000
59150133	59	British Columbia / Colombie-Britannique	5915	5915046	North Vancouver	1	933	9330117.00	417	417	416	416	5997	5998	5999	6000
59150134	59	British Columbia / Colombie-Britannique	5915	5915046	North Vancouver	1	933	9330117.00	497	494	492	489	5997	5998	5999	6000
59150135	59	British Columbia / Colombie-Britannique	5915	5915046	North Vancouver	1	933	9330117.00	589	594	598	603	5997	5998	5999	6000
59150136	59	British Columbia / Colombie-Britannique	5915	5915046	North Vancouver	1	933	9330117.00	572	549	525	502	5997	5998	5999	6000
59150137	59	British Columbia / Colombie-Britannique	5915	5915046	North Vancouver	1	933	9330117.00	458	476	494	512	5997	5998	5999	6000
59150140	59	British Columbia / Colombie-Britannique	5915	5915051	North Vancouver	1	933	9330103.00	549	545	542	538	7076	7232	7388	7544
59150141	59	British Columbia / Colombie-Britannique	5915	5915051	North Vancouver	1	933	9330103.00	912	1015	1118	1221	7076	7232	7388	7544
59150142	59	British Columbia / Colombie-Britannique	5915	5915051	North Vancouver	1	933	9330104.00	532	539	547	554	7441	7505	7570	7634
59150143	59	British Columbia / Colombie-Britannique	5915	5915051	North Vancouver	1	933	9330104.00	476	481	486	491	7441	7505	7570	7634
59150145	59	British Columbia / Colombie-Britannique	5915	5915051	North Vancouver	1	933	9330104.00	789	791	794	796	7441	7505	7570	7634
59150146	59	British Columbia / Colombie-Britannique	5915	5915051	North Vancouver	1	933	9330104.00	574	565	557	548	7441	7505	7570	7634
59150147	59	British Columbia / Colombie-Britannique	5915	5915046	North Vancouver	1	933	9330115.00	420	421	421	422	5738	5763	5787	5812
59150148	59	British Columbia / Colombie-Britannique	5915	5915046	North Vancouver	1	933	9330115.00	695	708	720	733	5738	5763	5787	5812
59150152	59	British Columbia / Colombie-Britannique	5915	5915046	North Vancouver	1	933	9330113.00	425	424	423	422	7603	7636	7668	7701
59150153	59	British Columbia / Colombie-Britannique	5915	5915046	North Vancouver	1	933	9330113.00	697	705	714	722	7603	7636	7668	7701
59150157	59	British Columbia / Colombie-Britannique	5915	5915046	North Vancouver	1	933	9330114.02	432	432	432	432	5187	5219	5251	5283
59150158	59	British Columbia / Colombie-Britannique	5915	5915046	North Vancouver	1	933	9330114.02	563	560	556	553	5187	5219	5251	5283
59150159	59	British Columbia / Colombie-Britannique	5915	5915046	North Vancouver	1	933	9330114.02	690	693	696	699	5187	5219	5251	5283
59150160	59	British Columbia / Colombie-Britannique	5915	5915046	North Vancouver	1	933	9330114.02	689	695	700	706	5187	5219	5251	5283
59150161	59	British Columbia / Colombie-Britannique	5915	5915046	North Vancouver	1	933	9330114.02	649	649	650	650	5187	5219	5251	5283
59150162	59	British Columbia / Colombie-Britannique	5915	5915046	North Vancouver	1	933	9330114.02	425	425	426	426	5187	5219	5251	5283
59150163	59	British Columbia / Colombie-Britannique	5915	5915046	North Vancouver	1	933	9330114.02	596	605	613	622	5187	5219	5251	5283
59150164	59	British Columbia / Colombie-Britannique	5915	5915046	North Vancouver	1	933	9330114.01	572	571	571	570	2948	2941	2934	2927
59150165	59	British Columbia / Colombie-Britannique	5915	5915046	North Vancouver	1	933	9330114.01	504	509	514	519	2948	2941	2934	2927
59150166	59	British Columbia / Colombie-Britannique	5915	5915046	North Vancouver	1	933	9330114.01	301	296	290	285	2948	2941	2934	2927
59150167	59	British Columbia / Colombie-Britannique	5915	5915046	North Vancouver	1	933	9330114.01	466	468	469	471	2948	2941	2934	2927
59150174	59	British Columbia / Colombie-Britannique	5915	5915046	North Vancouver	1	933	9330113.00	405	406	406	407	7603	7636	7668	7701
59150175	59	British Columbia / Colombie-Britannique	5915	5915046	North Vancouver	1	933	9330113.00	523	519	516	512	7603	7636	7668	7701
59150176	59	British Columbia / Colombie-Britannique	5915	5915051	North Vancouver	1	933	9330104.00	662	648	634	620	7441	7505	7570	7634
59150177	59	British Columbia / Colombie-Britannique	5915	5915046	North Vancouver	1	933	9330113.00	276	288	301	313	7603	7636	7668	7701
59150178	59	British Columbia / Colombie-Britannique	5915	5915051	North Vancouver	1	933	9330104.00	714	719	723	728	7441	7505	7570	7634
59150179	59	British Columbia / Colombie-Britannique	5915	5915046	North Vancouver	1	933	9330113.00	458	449	441	432	7603	7636	7668	7701
59150180	59	British Columbia / Colombie-Britannique	5915	5915051	North Vancouver	1	933	9330104.00	479	493	506	520	7441	7505	7570	7634
59150181	59	British Columbia / Colombie-Britannique	5915	5915051	North Vancouver	1	933	9330104.00	467	470	474	477	7441	7505	7570	7634
59150182	59	British Columbia / Colombie-Britannique	5915	5915051	North Vancouver	1	933	9330104.00	759	763	767	771	7441	7505	7570	7634
59150183	59	British Columbia / Colombie-Britannique	5915	5915051	North Vancouver	1	933	9330100.01	721	735	748	762	4065	4105	4146	4186
59150184	59	British Columbia / Colombie-Britannique	5915	5915051	North Vancouver	1	933	9330100.01	721	735	748	762	4065	4105	4146	4186
59150185	59	British Columbia / Colombie-Britannique	5915	5915051	North Vancouver	1	933	9330100.01	738	738	739	739	4065	4105	4146	4186
59150186	59	British Columbia / Colombie-Britannique	5915	5915051	North Vancouver	1	933	9330101.04	513	545	576	608	3906	4056	4205	4355
59150187	59	British Columbia / Colombie-Britannique	5915	5915051	North Vancouver	1	933	9330101.03	902	928	955	981	5234	5268	5302	5336
59150188	59	British Columbia / Colombie-Britannique	5915	5915051	North Vancouver	1	933	9330101.03	481	479	478	476	5234	5268	5302	5336
59150189	59	British Columbia / Colombie-Britannique	5915	5915051	North Vancouver	1	933	9330101.03	559	561	562	564	5234	5268	5302	5336
59150190	59	British Columbia / Colombie-Britannique	5915	5915051	North Vancouver	1	933	9330101.03	623	622	620	619	5234	5268	5302	5336
59150191	59	British Columbia / Colombie-Britannique	5915	5915051	North Vancouver	1	933	9330101.03	632	632	631	631	5234	5268	5302	5336
59150192	59	British Columbia / Colombie-Britannique	5915	5915051	North Vancouver	1	933	9330101.03	948	964	979	995	5234	5268	5302	5336
59150193	59	British Columbia / Colombie-Britannique	5915	5915051	North Vancouver	1	933	9330101.03	543	538	532	527	5234	5268	5302	5336
59150194	59	British Columbia / Colombie-Britannique	5915	5915051	North Vancouver	1	933	9330101.03	547	545	544	542	5234	5268	5302	5336
59150195	59	British Columbia / Colombie-Britannique	5915	5915051	North Vancouver	1	933	9330100.02	698	694	691	687	6993	7071	7150	7228
59150196	59	British Columbia / Colombie-Britannique	5915	5915051	North Vancouver	1	933	9330100.02	492	504	517	529	6993	7071	7150	7228
59150197	59	British Columbia / Colombie-Britannique	5915	5915051	North Vancouver	1	933	9330100.02	466	507	549	590	6993	7071	7150	7228
59150198	59	British Columbia / Colombie-Britannique	5915	5915051	North Vancouver	1	933	9330100.02	612	622	631	641	6993	7071	7150	7228
59150199	59	British Columbia / Colombie-Britannique	5915	5915051	North Vancouver	1	933	9330100.02	576	563	550	537	6993	7071	7150	7228
59150200	59	British Columbia / Colombie-Britannique	5915	5915051	North Vancouver	1	933	9330100.02	691	669	646	624	6993	7071	7150	7228
59150201	59	British Columbia / Colombie-Britannique	5915	5915051	North Vancouver	1	933	9330100.02	538	561	585	608	6993	7071	7150	7228
59150202	59	British Columbia / Colombie-Britannique	5915	5915051	North Vancouver	1	933	9330100.02	741	744	748	751	6993	7071	7150	7228
59150203	59	British Columbia / Colombie-Britannique	5915	5915051	North Vancouver	1	933	9330100.02	618	614	611	607	6993	7071	7150	7228
59150204	59	British Columbia / Colombie-Britannique	5915	5915051	North Vancouver	1	933	9330100.01	724	734	745	755	4065	4105	4146	4186
59150205	59	British Columbia / Colombie-Britannique	5915	5915051	North Vancouver	1	933	9330100.01	602	599	595	592	4065	4105	4146	4186
59150206	59	British Columbia / Colombie-Britannique	5915	5915051	North Vancouver	1	933	9330100.01	559	565	570	576	4065	4105	4146	4186
59150207	59	British Columbia / Colombie-Britannique	5915	5915046	North Vancouver	1	933	9330112.00	504	507	509	512	2739	2746	2752	2759
59150208	59	British Columbia / Colombie-Britannique	5915	5915046	North Vancouver	1	933	9330112.00	607	605	604	602	2739	2746	2752	2759
59150209	59	British Columbia / Colombie-Britannique	5915	5915046	North Vancouver	1	933	9330112.00	691	690	690	689	2739	2746	2752	2759
59150210	59	British Columbia / Colombie-Britannique	5915	5915051	North Vancouver	1	933	9330100.02	683	693	702	712	6993	7071	7150	7228
59150211	59	British Columbia / Colombie-Britannique	5915	5915046	North Vancouver	1	933	9330112.00	590	596	603	609	2739	2746	2752	2759
59150212	59	British Columbia / Colombie-Britannique	5915	5915051	North Vancouver	1	933	9330100.02	337	348	358	369	6993	7071	7150	7228
59150213	59	British Columbia / Colombie-Britannique	5915	5915051	North Vancouver	1	933	9330100.02	544	553	561	570	6993	7071	7150	7228
59150214	59	British Columbia / Colombie-Britannique	5915	5915046	North Vancouver	1	933	9330112.00	347	347	347	347	2739	2746	2752	2759
59150219	59	British Columbia / Colombie-Britannique	5915	5915046	North Vancouver	1	933	9330111.01	451	495	539	583	6118	6303	6489	6674
59150220	59	British Columbia / Colombie-Britannique	5915	5915046	North Vancouver	1	933	9330111.01	513	543	574	604	6118	6303	6489	6674
59150221	59	British Columbia / Colombie-Britannique	5915	5915046	North Vancouver	1	933	9330111.01	1128	1128	1129	1129	6118	6303	6489	6674
59150222	59	British Columbia / Colombie-Britannique	5915	5915046	North Vancouver	1	933	9330111.02	553	551	548	546	7473	7497	7520	7544
59150223	59	British Columbia / Colombie-Britannique	5915	5915046	North Vancouver	1	933	9330111.02	428	433	439	444	7473	7497	7520	7544
59150224	59	British Columbia / Colombie-Britannique	5915	5915046	North Vancouver	1	933	9330111.02	1815	1767	1720	1672	7473	7497	7520	7544
59150225	59	British Columbia / Colombie-Britannique	5915	5915046	North Vancouver	1	933	9330111.02	482	477	472	467	7473	7497	7520	7544
59150226	59	British Columbia / Colombie-Britannique	5915	5915046	North Vancouver	1	933	9330111.02	385	381	378	374	7473	7497	7520	7544
59150227	59	British Columbia / Colombie-Britannique	5915	5915046	North Vancouver	1	933	9330111.02	537	533	528	524	7473	7497	7520	7544
59150228	59	British Columbia / Colombie-Britannique	5915	5915046	North Vancouver	1	933	9330111.02	1209	1220	1232	1243	7473	7497	7520	7544
59150229	59	British Columbia / Colombie-Britannique	5915	5915046	North Vancouver	1	933	9330111.02	385	391	397	403	7473	7497	7520	7544
59150230	59	British Columbia / Colombie-Britannique	5915	5915046	North Vancouver	1	933	9330111.02	974	1033	1093	1152	7473	7497	7520	7544
59150231	59	British Columbia / Colombie-Britannique	5915	5915046	North Vancouver	1	933	9330111.01	250	254	257	261	6118	6303	6489	6674
59150232	59	British Columbia / Colombie-Britannique	5915	5915046	North Vancouver	1	933	9330111.01	712	714	715	717	6118	6303	6489	6674
59150233	59	British Columbia / Colombie-Britannique	5915	5915806	Burrard Inlet 3	1	933	9330111.01	1549	1625	1702	1778	6118	6303	6489	6674
59150234	59	British Columbia / Colombie-Britannique	5915	5915046	North Vancouver	1	933	9330111.01	662	659	657	654	6118	6303	6489	6674
59150235	59	British Columbia / Colombie-Britannique	5915	5915046	North Vancouver	1	933	9330111.01	853	885	916	948	6118	6303	6489	6674
59150236	59	British Columbia / Colombie-Britannique	5915	5915046	North Vancouver	1	933	9330111.02	705	710	714	719	7473	7497	7520	7544
59150237	59	British Columbia / Colombie-Britannique	5915	5915046	North Vancouver	1	933	9330110.04	695	690	684	679	4496	4431	4366	4301
59150238	59	British Columbia / Colombie-Britannique	5915	5915046	North Vancouver	1	933	9330110.04	526	530	533	537	4496	4431	4366	4301
59150239	59	British Columbia / Colombie-Britannique	5915	5915046	North Vancouver	1	933	9330110.02	828	834	840	846	3147	3127	3106	3086
59150240	59	British Columbia / Colombie-Britannique	5915	5915046	North Vancouver	1	933	9330110.04	1836	1782	1727	1673	4496	4431	4366	4301
59150241	59	British Columbia / Colombie-Britannique	5915	5915046	North Vancouver	1	933	9330110.04	923	925	926	928	4496	4431	4366	4301
59150242	59	British Columbia / Colombie-Britannique	5915	5915046	North Vancouver	1	933	9330110.03	741	742	742	743	3012	3042	3071	3101
59150243	59	British Columbia / Colombie-Britannique	5915	5915046	North Vancouver	1	933	9330110.03	941	929	916	904	3012	3042	3071	3101
59150244	59	British Columbia / Colombie-Britannique	5915	5915046	North Vancouver	1	933	9330110.03	773	814	856	897	3012	3042	3071	3101
59150245	59	British Columbia / Colombie-Britannique	5915	5915046	North Vancouver	1	933	9330110.03	558	557	557	556	3012	3042	3071	3101
59150246	59	British Columbia / Colombie-Britannique	5915	5915046	North Vancouver	1	933	9330110.04	515	505	495	485	4496	4431	4366	4301
59150249	59	British Columbia / Colombie-Britannique	5915	5915046	North Vancouver	1	933	9330110.02	539	534	529	524	3147	3127	3106	3086
59150250	59	British Columbia / Colombie-Britannique	5915	5915046	North Vancouver	1	933	9330110.02	490	484	479	473	3147	3127	3106	3086
59150251	59	British Columbia / Colombie-Britannique	5915	5915046	North Vancouver	1	933	9330110.02	449	442	436	429	3147	3127	3106	3086
59150252	59	British Columbia / Colombie-Britannique	5915	5915046	North Vancouver	1	933	9330110.02	842	832	823	813	3147	3127	3106	3086
59150253	59	British Columbia / Colombie-Britannique	5915	5915025	Burnaby	1	933	9330242.00	571	608	645	682	7289	7314	7338	7363
59150254	59	British Columbia / Colombie-Britannique	5915	5915025	Burnaby	1	933	9330242.00	477	474	472	469	7289	7314	7338	7363
59150255	59	British Columbia / Colombie-Britannique	5915	5915025	Burnaby	1	933	9330242.00	483	485	486	488	7289	7314	7338	7363
59150260	59	British Columbia / Colombie-Britannique	5915	5915025	Burnaby	1	933	9330243.01	615	615	616	616	6155	6148	6141	6134
59150261	59	British Columbia / Colombie-Britannique	5915	5915025	Burnaby	1	933	9330243.01	453	451	450	448	6155	6148	6141	6134
59150262	59	British Columbia / Colombie-Britannique	5915	5915025	Burnaby	1	933	9330243.01	351	348	346	343	6155	6148	6141	6134
59150263	59	British Columbia / Colombie-Britannique	5915	5915025	Burnaby	1	933	9330243.01	483	484	485	486	6155	6148	6141	6134
59150264	59	British Columbia / Colombie-Britannique	5915	5915025	Burnaby	1	933	9330243.01	353	343	332	322	6155	6148	6141	6134
59150265	59	British Columbia / Colombie-Britannique	5915	5915025	Burnaby	1	933	9330237.00	451	449	446	444	7679	7684	7690	7695
59150266	59	British Columbia / Colombie-Britannique	5915	5915025	Burnaby	1	933	9330237.00	1273	1307	1340	1374	7679	7684	7690	7695
59150267	59	British Columbia / Colombie-Britannique	5915	5915025	Burnaby	1	933	9330237.00	1002	1018	1035	1051	7679	7684	7690	7695
59150268	59	British Columbia / Colombie-Britannique	5915	5915025	Burnaby	1	933	9330237.00	577	577	576	576	7679	7684	7690	7695
59150269	59	British Columbia / Colombie-Britannique	5915	5915025	Burnaby	1	933	9330237.00	330	327	323	320	7679	7684	7690	7695
59150270	59	British Columbia / Colombie-Britannique	5915	5915025	Burnaby	1	933	9330237.00	301	297	294	290	7679	7684	7690	7695
59150271	59	British Columbia / Colombie-Britannique	5915	5915025	Burnaby	1	933	9330237.00	494	491	488	485	7679	7684	7690	7695
59150272	59	British Columbia / Colombie-Britannique	5915	5915025	Burnaby	1	933	9330243.01	534	542	551	559	6155	6148	6141	6134
59150273	59	British Columbia / Colombie-Britannique	5915	5915025	Burnaby	1	933	9330243.01	472	473	473	474	6155	6148	6141	6134
59150274	59	British Columbia / Colombie-Britannique	5915	5915025	Burnaby	1	933	9330243.01	564	560	555	551	6155	6148	6141	6134
59150275	59	British Columbia / Colombie-Britannique	5915	5915025	Burnaby	1	933	9330238.02	478	466	455	443	7126	7119	7112	7105
59150276	59	British Columbia / Colombie-Britannique	5915	5915025	Burnaby	1	933	9330238.02	473	474	474	475	7126	7119	7112	7105
59150277	59	British Columbia / Colombie-Britannique	5915	5915025	Burnaby	1	933	9330238.02	464	459	455	450	7126	7119	7112	7105
59150278	59	British Columbia / Colombie-Britannique	5915	5915025	Burnaby	1	933	9330243.01	732	737	741	746	6155	6148	6141	6134
59150279	59	British Columbia / Colombie-Britannique	5915	5915025	Burnaby	1	933	9330243.01	744	741	737	734	6155	6148	6141	6134
59150280	59	British Columbia / Colombie-Britannique	5915	5915025	Burnaby	1	933	9330243.01	365	366	367	368	6155	6148	6141	6134
59150281	59	British Columbia / Colombie-Britannique	5915	5915025	Burnaby	1	933	9330243.01	489	488	488	487	6155	6148	6141	6134
59150282	59	British Columbia / Colombie-Britannique	5915	5915025	Burnaby	1	933	9330238.02	555	560	564	569	7126	7119	7112	7105
59150283	59	British Columbia / Colombie-Britannique	5915	5915025	Burnaby	1	933	9330238.02	445	432	420	407	7126	7119	7112	7105
59150284	59	British Columbia / Colombie-Britannique	5915	5915025	Burnaby	1	933	9330238.02	569	564	558	553	7126	7119	7112	7105
59150285	59	British Columbia / Colombie-Britannique	5915	5915025	Burnaby	1	933	9330238.02	529	526	524	521	7126	7119	7112	7105
59150286	59	British Columbia / Colombie-Britannique	5915	5915025	Burnaby	1	933	9330238.01	736	737	737	738	3543	3551	3560	3568
59150287	59	British Columbia / Colombie-Britannique	5915	5915025	Burnaby	1	933	9330238.02	600	593	585	578	7126	7119	7112	7105
59150288	59	British Columbia / Colombie-Britannique	5915	5915025	Burnaby	1	933	9330238.02	574	587	600	613	7126	7119	7112	7105
59150289	59	British Columbia / Colombie-Britannique	5915	5915025	Burnaby	1	933	9330238.02	455	464	473	482	7126	7119	7112	7105
59150290	59	British Columbia / Colombie-Britannique	5915	5915025	Burnaby	1	933	9330239.00	483	483	483	483	10327	10489	10651	10813
59150291	59	British Columbia / Colombie-Britannique	5915	5915025	Burnaby	1	933	9330239.00	469	477	486	494	10327	10489	10651	10813
59150292	59	British Columbia / Colombie-Britannique	5915	5915025	Burnaby	1	933	9330239.00	463	460	458	455	10327	10489	10651	10813
59150293	59	British Columbia / Colombie-Britannique	5915	5915025	Burnaby	1	933	9330239.00	484	484	485	485	10327	10489	10651	10813
59150294	59	British Columbia / Colombie-Britannique	5915	5915025	Burnaby	1	933	9330239.00	419	424	429	434	10327	10489	10651	10813
59150295	59	British Columbia / Colombie-Britannique	5915	5915025	Burnaby	1	933	9330239.00	506	517	528	539	10327	10489	10651	10813
59150296	59	British Columbia / Colombie-Britannique	5915	5915025	Burnaby	1	933	9330242.00	521	522	522	523	7289	7314	7338	7363
59150297	59	British Columbia / Colombie-Britannique	5915	5915025	Burnaby	1	933	9330241.00	574	579	583	588	7577	7575	7573	7571
59150298	59	British Columbia / Colombie-Britannique	5915	5915025	Burnaby	1	933	9330241.00	574	564	553	543	7577	7575	7573	7571
59150299	59	British Columbia / Colombie-Britannique	5915	5915025	Burnaby	1	933	9330241.00	677	679	680	682	7577	7575	7573	7571
59150300	59	British Columbia / Colombie-Britannique	5915	5915025	Burnaby	1	933	9330241.00	494	491	487	484	7577	7575	7573	7571
59150301	59	British Columbia / Colombie-Britannique	5915	5915025	Burnaby	1	933	9330241.00	539	536	534	531	7577	7575	7573	7571
59150302	59	British Columbia / Colombie-Britannique	5915	5915025	Burnaby	1	933	9330241.00	513	513	512	512	7577	7575	7573	7571
59150303	59	British Columbia / Colombie-Britannique	5915	5915025	Burnaby	1	933	9330241.00	588	582	575	569	7577	7575	7573	7571
59150304	59	British Columbia / Colombie-Britannique	5915	5915025	Burnaby	1	933	9330241.00	492	493	493	494	7577	7575	7573	7571
59150305	59	British Columbia / Colombie-Britannique	5915	5915025	Burnaby	1	933	9330241.00	453	446	440	433	7577	7575	7573	7571
59150306	59	British Columbia / Colombie-Britannique	5915	5915025	Burnaby	1	933	9330241.00	445	440	436	431	7577	7575	7573	7571
59150307	59	British Columbia / Colombie-Britannique	5915	5915022	Vancouver	1	933	9330053.02	610	615	621	626	3275	3333	3392	3450
59150308	59	British Columbia / Colombie-Britannique	5915	5915022	Vancouver	1	933	9330053.02	511	509	506	504	3275	3333	3392	3450
59150309	59	British Columbia / Colombie-Britannique	5915	5915022	Vancouver	1	933	9330053.02	675	692	710	727	3275	3333	3392	3450
59150310	59	British Columbia / Colombie-Britannique	5915	5915022	Vancouver	1	933	9330053.02	411	442	474	505	3275	3333	3392	3450
59150311	59	British Columbia / Colombie-Britannique	5915	5915022	Vancouver	1	933	9330053.02	507	513	520	526	3275	3333	3392	3450
59150312	59	British Columbia / Colombie-Britannique	5915	5915022	Vancouver	1	933	9330053.02	561	561	562	562	3275	3333	3392	3450
59150313	59	British Columbia / Colombie-Britannique	5915	5915022	Vancouver	1	933	9330052.02	1000	1022	1044	1066	6261	6264	6266	6269
59150314	59	British Columbia / Colombie-Britannique	5915	5915025	Burnaby	1	933	9330240.02	478	483	489	494	5419	5424	5430	5435
59150315	59	British Columbia / Colombie-Britannique	5915	5915025	Burnaby	1	933	9330240.02	489	485	480	476	5419	5424	5430	5435
59150316	59	British Columbia / Colombie-Britannique	5915	5915025	Burnaby	1	933	9330240.02	569	558	546	535	5419	5424	5430	5435
59150317	59	British Columbia / Colombie-Britannique	5915	5915025	Burnaby	1	933	9330240.02	461	459	458	456	5419	5424	5430	5435
59150318	59	British Columbia / Colombie-Britannique	5915	5915025	Burnaby	1	933	9330240.02	604	593	582	571	5419	5424	5430	5435
59150319	59	British Columbia / Colombie-Britannique	5915	5915025	Burnaby	1	933	9330240.02	460	465	471	476	5419	5424	5430	5435
59150320	59	British Columbia / Colombie-Britannique	5915	5915025	Burnaby	1	933	9330240.02	669	689	710	730	5419	5424	5430	5435
59150321	59	British Columbia / Colombie-Britannique	5915	5915025	Burnaby	1	933	9330240.02	522	521	520	519	5419	5424	5430	5435
59150322	59	British Columbia / Colombie-Britannique	5915	5915025	Burnaby	1	933	9330240.02	445	439	433	427	5419	5424	5430	5435
59150323	59	British Columbia / Colombie-Britannique	5915	5915025	Burnaby	1	933	9330239.00	598	595	593	590	10327	10489	10651	10813
59150324	59	British Columbia / Colombie-Britannique	5915	5915025	Burnaby	1	933	9330240.01	523	532	540	549	7772	8079	8385	8692
59150325	59	British Columbia / Colombie-Britannique	5915	5915025	Burnaby	1	933	9330240.01	509	509	510	510	7772	8079	8385	8692
59150326	59	British Columbia / Colombie-Britannique	5915	5915025	Burnaby	1	933	9330240.01	653	655	658	660	7772	8079	8385	8692
59150327	59	British Columbia / Colombie-Britannique	5915	5915025	Burnaby	1	933	9330240.01	549	541	533	525	7772	8079	8385	8692
59150328	59	British Columbia / Colombie-Britannique	5915	5915022	Vancouver	1	933	9330052.02	558	558	557	557	6261	6264	6266	6269
59150329	59	British Columbia / Colombie-Britannique	5915	5915022	Vancouver	1	933	9330052.02	934	940	947	953	6261	6264	6266	6269
59150330	59	British Columbia / Colombie-Britannique	5915	5915022	Vancouver	1	933	9330052.02	539	531	522	514	6261	6264	6266	6269
59150331	59	British Columbia / Colombie-Britannique	5915	5915022	Vancouver	1	933	9330052.02	775	777	778	780	6261	6264	6266	6269
59150332	59	British Columbia / Colombie-Britannique	5915	5915022	Vancouver	1	933	9330052.02	667	671	675	679	6261	6264	6266	6269
59150333	59	British Columbia / Colombie-Britannique	5915	5915022	Vancouver	1	933	9330052.02	599	585	570	556	6261	6264	6266	6269
59150334	59	British Columbia / Colombie-Britannique	5915	5915022	Vancouver	1	933	9330054.02	492	496	499	503	4356	4386	4416	4446
59150335	59	British Columbia / Colombie-Britannique	5915	5915022	Vancouver	1	933	9330054.02	618	618	618	618	4356	4386	4416	4446
59150336	59	British Columbia / Colombie-Britannique	5915	5915022	Vancouver	1	933	9330054.02	572	578	585	591	4356	4386	4416	4446
59150337	59	British Columbia / Colombie-Britannique	5915	5915022	Vancouver	1	933	9330054.02	425	431	437	443	4356	4386	4416	4446
59150338	59	British Columbia / Colombie-Britannique	5915	5915022	Vancouver	1	933	9330054.02	502	505	507	510	4356	4386	4416	4446
59150339	59	British Columbia / Colombie-Britannique	5915	5915022	Vancouver	1	933	9330054.01	612	617	621	626	3933	3966	4000	4033
59150340	59	British Columbia / Colombie-Britannique	5915	5915022	Vancouver	1	933	9330054.02	566	570	573	577	4356	4386	4416	4446
59150341	59	British Columbia / Colombie-Britannique	5915	5915022	Vancouver	1	933	9330054.01	496	495	495	494	3933	3966	4000	4033
59150342	59	British Columbia / Colombie-Britannique	5915	5915022	Vancouver	1	933	9330054.01	478	470	461	453	3933	3966	4000	4033
59150343	59	British Columbia / Colombie-Britannique	5915	5915022	Vancouver	1	933	9330054.01	471	479	488	496	3933	3966	4000	4033
59150344	59	British Columbia / Colombie-Britannique	5915	5915022	Vancouver	1	933	9330054.01	472	477	481	486	3933	3966	4000	4033
59150345	59	British Columbia / Colombie-Britannique	5915	5915022	Vancouver	1	933	9330056.02	563	580	598	615	4230	4309	4387	4466
59150346	59	British Columbia / Colombie-Britannique	5915	5915022	Vancouver	1	933	9330056.02	392	399	405	412	4230	4309	4387	4466
59150347	59	British Columbia / Colombie-Britannique	5915	5915022	Vancouver	1	933	9330056.02	518	524	530	536	4230	4309	4387	4466
59150348	59	British Columbia / Colombie-Britannique	5915	5915022	Vancouver	1	933	9330056.02	490	510	529	549	4230	4309	4387	4466
59150349	59	British Columbia / Colombie-Britannique	5915	5915022	Vancouver	1	933	9330056.02	413	413	412	412	4230	4309	4387	4466
59150350	59	British Columbia / Colombie-Britannique	5915	5915022	Vancouver	1	933	9330056.02	537	546	554	563	4230	4309	4387	4466
59150351	59	British Columbia / Colombie-Britannique	5915	5915022	Vancouver	1	933	9330056.02	400	404	407	411	4230	4309	4387	4466
59150352	59	British Columbia / Colombie-Britannique	5915	5915022	Vancouver	1	933	9330050.02	641	674	706	739	5849	5946	6044	6141
59150353	59	British Columbia / Colombie-Britannique	5915	5915022	Vancouver	1	933	9330050.02	444	456	467	479	5849	5946	6044	6141
59150354	59	British Columbia / Colombie-Britannique	5915	5915022	Vancouver	1	933	9330050.02	503	514	526	537	5849	5946	6044	6141
59150355	59	British Columbia / Colombie-Britannique	5915	5915022	Vancouver	1	933	9330050.02	507	510	513	516	5849	5946	6044	6141
59150356	59	British Columbia / Colombie-Britannique	5915	5915022	Vancouver	1	933	9330050.02	475	476	477	478	5849	5946	6044	6141
59150357	59	British Columbia / Colombie-Britannique	5915	5915022	Vancouver	1	933	9330050.02	861	877	892	908	5849	5946	6044	6141
59150358	59	British Columbia / Colombie-Britannique	5915	5915022	Vancouver	1	933	9330050.02	471	489	508	526	5849	5946	6044	6141
59150359	59	British Columbia / Colombie-Britannique	5915	5915022	Vancouver	1	933	9330050.02	514	510	505	501	5849	5946	6044	6141
59150360	59	British Columbia / Colombie-Britannique	5915	5915022	Vancouver	1	933	9330037.02	652	650	647	645	3583	3607	3632	3656
59150361	59	British Columbia / Colombie-Britannique	5915	5915022	Vancouver	1	933	9330037.02	484	494	504	514	3583	3607	3632	3656
59150362	59	British Columbia / Colombie-Britannique	5915	5915022	Vancouver	1	933	9330037.02	401	408	414	421	3583	3607	3632	3656
59150363	59	British Columbia / Colombie-Britannique	5915	5915022	Vancouver	1	933	9330037.02	457	463	468	474	3583	3607	3632	3656
59150364	59	British Columbia / Colombie-Britannique	5915	5915022	Vancouver	1	933	9330037.02	473	478	483	488	3583	3607	3632	3656
59150365	59	British Columbia / Colombie-Britannique	5915	5915022	Vancouver	1	933	9330034.02	481	451	421	391	7293	7293	7294	7294
59150366	59	British Columbia / Colombie-Britannique	5915	5915022	Vancouver	1	933	9330032.00	635	635	636	636	8419	8589	8758	8928
59150367	59	British Columbia / Colombie-Britannique	5915	5915022	Vancouver	1	933	9330032.00	822	928	1033	1139	8419	8589	8758	8928
59150368	59	British Columbia / Colombie-Britannique	5915	5915022	Vancouver	1	933	9330032.00	487	492	498	503	8419	8589	8758	8928
59150369	59	British Columbia / Colombie-Britannique	5915	5915022	Vancouver	1	933	9330034.02	531	532	534	535	7293	7293	7294	7294
59150370	59	British Columbia / Colombie-Britannique	5915	5915022	Vancouver	1	933	9330032.00	1333	1329	1325	1321	8419	8589	8758	8928
59150371	59	British Columbia / Colombie-Britannique	5915	5915022	Vancouver	1	933	9330032.00	490	501	513	524	8419	8589	8758	8928
59150372	59	British Columbia / Colombie-Britannique	5915	5915022	Vancouver	1	933	9330032.00	567	602	638	673	8419	8589	8758	8928
59150373	59	British Columbia / Colombie-Britannique	5915	5915022	Vancouver	1	933	9330032.00	660	675	689	704	8419	8589	8758	8928
59150375	59	British Columbia / Colombie-Britannique	5915	5915022	Vancouver	1	933	9330033.01	479	478	476	475	4752	4861	4969	5078
59150376	59	British Columbia / Colombie-Britannique	5915	5915022	Vancouver	1	933	9330033.01	498	490	481	473	4752	4861	4969	5078
59150377	59	British Columbia / Colombie-Britannique	5915	5915022	Vancouver	1	933	9330033.01	489	493	496	500	4752	4861	4969	5078
59150378	59	British Columbia / Colombie-Britannique	5915	5915022	Vancouver	1	933	9330033.01	463	563	662	762	4752	4861	4969	5078
59150379	59	British Columbia / Colombie-Britannique	5915	5915022	Vancouver	1	933	9330033.01	592	589	585	582	4752	4861	4969	5078
59150380	59	British Columbia / Colombie-Britannique	5915	5915022	Vancouver	1	933	9330018.02	596	595	593	592	6952	6953	6955	6956
59150381	59	British Columbia / Colombie-Britannique	5915	5915022	Vancouver	1	933	9330018.02	637	637	638	638	6952	6953	6955	6956
59150382	59	British Columbia / Colombie-Britannique	5915	5915022	Vancouver	1	933	9330018.02	613	605	598	590	6952	6953	6955	6956
59150383	59	British Columbia / Colombie-Britannique	5915	5915022	Vancouver	1	933	9330018.02	519	524	528	533	6952	6953	6955	6956
59150384	59	British Columbia / Colombie-Britannique	5915	5915022	Vancouver	1	933	9330018.02	409	424	438	453	6952	6953	6955	6956
59150385	59	British Columbia / Colombie-Britannique	5915	5915022	Vancouver	1	933	9330018.02	489	495	500	506	6952	6953	6955	6956
59150386	59	British Columbia / Colombie-Britannique	5915	5915022	Vancouver	1	933	9330018.02	571	575	578	582	6952	6953	6955	6956
59150387	59	British Columbia / Colombie-Britannique	5915	5915022	Vancouver	1	933	9330018.02	498	494	490	486	6952	6953	6955	6956
59150388	59	British Columbia / Colombie-Britannique	5915	5915022	Vancouver	1	933	9330013.01	725	741	756	772	6374	6402	6429	6457
59150389	59	British Columbia / Colombie-Britannique	5915	5915022	Vancouver	1	933	9330013.01	624	643	663	682	6374	6402	6429	6457
59150390	59	British Columbia / Colombie-Britannique	5915	5915022	Vancouver	1	933	9330013.01	572	579	587	594	6374	6402	6429	6457
59150391	59	British Columbia / Colombie-Britannique	5915	5915022	Vancouver	1	933	9330013.01	536	531	526	521	6374	6402	6429	6457
59150392	59	British Columbia / Colombie-Britannique	5915	5915022	Vancouver	1	933	9330013.01	474	481	489	496	6374	6402	6429	6457
59150393	59	British Columbia / Colombie-Britannique	5915	5915022	Vancouver	1	933	9330013.01	600	599	598	597	6374	6402	6429	6457
59150394	59	British Columbia / Colombie-Britannique	5915	5915022	Vancouver	1	933	9330014.02	636	631	627	622	6055	6036	6018	5999
59150395	59	British Columbia / Colombie-Britannique	5915	5915022	Vancouver	1	933	9330014.02	821	803	784	766	6055	6036	6018	5999
59150396	59	British Columbia / Colombie-Britannique	5915	5915022	Vancouver	1	933	9330014.02	638	644	649	655	6055	6036	6018	5999
59150397	59	British Columbia / Colombie-Britannique	5915	5915022	Vancouver	1	933	9330013.01	506	494	481	469	6374	6402	6429	6457
59150398	59	British Columbia / Colombie-Britannique	5915	5915022	Vancouver	1	933	9330013.01	514	509	503	498	6374	6402	6429	6457
59150399	59	British Columbia / Colombie-Britannique	5915	5915022	Vancouver	1	933	9330013.01	456	461	467	472	6374	6402	6429	6457
59150400	59	British Columbia / Colombie-Britannique	5915	5915022	Vancouver	1	933	9330018.02	721	718	716	713	6952	6953	6955	6956
59150401	59	British Columbia / Colombie-Britannique	5915	5915022	Vancouver	1	933	9330018.01	589	598	606	615	7018	6997	6975	6954
59150402	59	British Columbia / Colombie-Britannique	5915	5915022	Vancouver	1	933	9330018.02	711	709	706	704	6952	6953	6955	6956
59150403	59	British Columbia / Colombie-Britannique	5915	5915022	Vancouver	1	933	9330018.01	659	656	654	651	7018	6997	6975	6954
59150404	59	British Columbia / Colombie-Britannique	5915	5915022	Vancouver	1	933	9330018.01	579	568	558	547	7018	6997	6975	6954
59150405	59	British Columbia / Colombie-Britannique	5915	5915022	Vancouver	1	933	9330018.01	517	506	495	484	7018	6997	6975	6954
59150406	59	British Columbia / Colombie-Britannique	5915	5915022	Vancouver	1	933	9330034.01	632	659	685	712	5015	5066	5118	5169
59150407	59	British Columbia / Colombie-Britannique	5915	5915022	Vancouver	1	933	9330034.01	725	736	746	757	5015	5066	5118	5169
59150408	59	British Columbia / Colombie-Britannique	5915	5915022	Vancouver	1	933	9330034.01	727	734	740	747	5015	5066	5118	5169
59150409	59	British Columbia / Colombie-Britannique	5915	5915022	Vancouver	1	933	9330034.01	452	460	467	475	5015	5066	5118	5169
59150410	59	British Columbia / Colombie-Britannique	5915	5915022	Vancouver	1	933	9330034.01	587	585	584	582	5015	5066	5118	5169
59150412	59	British Columbia / Colombie-Britannique	5915	5915022	Vancouver	1	933	9330033.02	437	440	442	445	3004	3037	3070	3103
59150414	59	British Columbia / Colombie-Britannique	5915	5915022	Vancouver	1	933	9330033.02	599	612	624	637	3004	3037	3070	3103
59150415	59	British Columbia / Colombie-Britannique	5915	5915022	Vancouver	1	933	9330033.02	820	837	853	870	3004	3037	3070	3103
59150416	59	British Columbia / Colombie-Britannique	5915	5915022	Vancouver	1	933	9330018.02	653	656	658	661	6952	6953	6955	6956
59150417	59	British Columbia / Colombie-Britannique	5915	5915022	Vancouver	1	933	9330018.02	536	523	510	497	6952	6953	6955	6956
59150419	59	British Columbia / Colombie-Britannique	5915	5915022	Vancouver	1	933	9330033.01	453	451	450	448	4752	4861	4969	5078
59150420	59	British Columbia / Colombie-Britannique	5915	5915022	Vancouver	1	933	9330034.02	557	557	556	556	7293	7293	7294	7294
59150421	59	British Columbia / Colombie-Britannique	5915	5915022	Vancouver	1	933	9330034.02	692	679	667	654	7293	7293	7294	7294
59150422	59	British Columbia / Colombie-Britannique	5915	5915022	Vancouver	1	933	9330034.02	854	864	874	884	7293	7293	7294	7294
59150423	59	British Columbia / Colombie-Britannique	5915	5915022	Vancouver	1	933	9330034.02	482	479	475	472	7293	7293	7294	7294
59150424	59	British Columbia / Colombie-Britannique	5915	5915022	Vancouver	1	933	9330034.02	906	895	884	873	7293	7293	7294	7294
59150425	59	British Columbia / Colombie-Britannique	5915	5915022	Vancouver	1	933	9330034.02	386	386	387	387	7293	7293	7294	7294
59150426	59	British Columbia / Colombie-Britannique	5915	5915022	Vancouver	1	933	9330034.02	512	543	573	604	7293	7293	7294	7294
59150427	59	British Columbia / Colombie-Britannique	5915	5915022	Vancouver	1	933	9330035.02	538	545	553	560	6896	6922	6949	6975
59150428	59	British Columbia / Colombie-Britannique	5915	5915022	Vancouver	1	933	9330035.02	573	577	581	585	6896	6922	6949	6975
59150429	59	British Columbia / Colombie-Britannique	5915	5915022	Vancouver	1	933	9330035.02	568	567	565	564	6896	6922	6949	6975
59150430	59	British Columbia / Colombie-Britannique	5915	5915022	Vancouver	1	933	9330035.01	495	508	520	533	4231	4248	4264	4281
59150431	59	British Columbia / Colombie-Britannique	5915	5915022	Vancouver	1	933	9330035.01	575	581	588	594	4231	4248	4264	4281
59150432	59	British Columbia / Colombie-Britannique	5915	5915022	Vancouver	1	933	9330035.01	884	882	881	879	4231	4248	4264	4281
59150433	59	British Columbia / Colombie-Britannique	5915	5915022	Vancouver	1	933	9330035.01	484	487	490	493	4231	4248	4264	4281
59150434	59	British Columbia / Colombie-Britannique	5915	5915022	Vancouver	1	933	9330017.02	460	464	469	473	6550	6570	6591	6611
59150435	59	British Columbia / Colombie-Britannique	5915	5915022	Vancouver	1	933	9330017.02	616	612	607	603	6550	6570	6591	6611
59150436	59	British Columbia / Colombie-Britannique	5915	5915022	Vancouver	1	933	9330017.02	820	809	798	787	6550	6570	6591	6611
59150437	59	British Columbia / Colombie-Britannique	5915	5915022	Vancouver	1	933	9330017.01	762	884	1007	1129	6971	7112	7253	7394
59150438	59	British Columbia / Colombie-Britannique	5915	5915022	Vancouver	1	933	9330017.02	692	724	755	787	6550	6570	6591	6611
59150439	59	British Columbia / Colombie-Britannique	5915	5915022	Vancouver	1	933	9330017.01	511	510	509	508	6971	7112	7253	7394
59150440	59	British Columbia / Colombie-Britannique	5915	5915022	Vancouver	1	933	9330017.01	658	654	650	646	6971	7112	7253	7394
59150441	59	British Columbia / Colombie-Britannique	5915	5915022	Vancouver	1	933	9330017.01	599	612	625	638	6971	7112	7253	7394
59150442	59	British Columbia / Colombie-Britannique	5915	5915022	Vancouver	1	933	9330017.01	664	658	653	647	6971	7112	7253	7394
59150443	59	British Columbia / Colombie-Britannique	5915	5915022	Vancouver	1	933	9330017.01	602	624	646	668	6971	7112	7253	7394
59150444	59	British Columbia / Colombie-Britannique	5915	5915022	Vancouver	1	933	9330017.01	672	695	718	741	6971	7112	7253	7394
59150445	59	British Columbia / Colombie-Britannique	5915	5915022	Vancouver	1	933	9330015.02	613	616	620	623	6180	6196	6213	6229
59150446	59	British Columbia / Colombie-Britannique	5915	5915022	Vancouver	1	933	9330015.02	511	510	509	508	6180	6196	6213	6229
59150447	59	British Columbia / Colombie-Britannique	5915	5915022	Vancouver	1	933	9330015.02	702	700	697	695	6180	6196	6213	6229
59150448	59	British Columbia / Colombie-Britannique	5915	5915022	Vancouver	1	933	9330015.02	658	652	647	641	6180	6196	6213	6229
59150449	59	British Columbia / Colombie-Britannique	5915	5915022	Vancouver	1	933	9330015.02	580	589	599	608	6180	6196	6213	6229
59150450	59	British Columbia / Colombie-Britannique	5915	5915022	Vancouver	1	933	9330015.02	545	553	560	568	6180	6196	6213	6229
59150451	59	British Columbia / Colombie-Britannique	5915	5915022	Vancouver	1	933	9330002.01	496	498	501	503	6009	6044	6080	6115
59150452	59	British Columbia / Colombie-Britannique	5915	5915022	Vancouver	1	933	9330002.01	380	391	402	413	6009	6044	6080	6115
59150453	59	British Columbia / Colombie-Britannique	5915	5915022	Vancouver	1	933	9330002.03	578	591	605	618	4019	4034	4048	4063
59150454	59	British Columbia / Colombie-Britannique	5915	5915022	Vancouver	1	933	9330002.03	649	657	666	674	4019	4034	4048	4063
59150455	59	British Columbia / Colombie-Britannique	5915	5915022	Vancouver	1	933	9330002.03	812	815	817	820	4019	4034	4048	4063
59150457	59	British Columbia / Colombie-Britannique	5915	5915022	Vancouver	1	933	9330003.01	699	707	715	723	3760	3749	3737	3726
59150459	59	British Columbia / Colombie-Britannique	5915	5915022	Vancouver	1	933	9330003.02	643	652	660	669	4659	4648	4636	4625
59150460	59	British Columbia / Colombie-Britannique	5915	5915022	Vancouver	1	933	9330003.02	511	512	514	515	4659	4648	4636	4625
59150461	59	British Columbia / Colombie-Britannique	5915	5915022	Vancouver	1	933	9330003.01	378	376	373	371	3760	3749	3737	3726
59150462	59	British Columbia / Colombie-Britannique	5915	5915022	Vancouver	1	933	9330003.01	450	450	449	449	3760	3749	3737	3726
59150463	59	British Columbia / Colombie-Britannique	5915	5915022	Vancouver	1	933	9330003.01	581	575	568	562	3760	3749	3737	3726
59150465	59	British Columbia / Colombie-Britannique	5915	5915022	Vancouver	1	933	9330013.04	542	536	530	524	3594	3604	3615	3625
59150466	59	British Columbia / Colombie-Britannique	5915	5915022	Vancouver	1	933	9330013.04	445	454	463	472	3594	3604	3615	3625
59150468	59	British Columbia / Colombie-Britannique	5915	5915022	Vancouver	1	933	9330013.04	586	581	575	570	3594	3604	3615	3625
59150469	59	British Columbia / Colombie-Britannique	5915	5915022	Vancouver	1	933	9330013.04	649	647	645	643	3594	3604	3615	3625
59150470	59	British Columbia / Colombie-Britannique	5915	5915022	Vancouver	1	933	9330013.04	581	580	580	579	3594	3604	3615	3625
59150471	59	British Columbia / Colombie-Britannique	5915	5915022	Vancouver	1	933	9330013.03	616	620	625	629	4951	4959	4966	4974
59150472	59	British Columbia / Colombie-Britannique	5915	5915022	Vancouver	1	933	9330013.03	462	465	467	470	4951	4959	4966	4974
59150473	59	British Columbia / Colombie-Britannique	5915	5915022	Vancouver	1	933	9330013.01	680	674	669	663	6374	6402	6429	6457
59150474	59	British Columbia / Colombie-Britannique	5915	5915022	Vancouver	1	933	9330013.03	684	675	667	658	4951	4959	4966	4974
59150475	59	British Columbia / Colombie-Britannique	5915	5915022	Vancouver	1	933	9330013.01	686	689	691	694	6374	6402	6429	6457
59150476	59	British Columbia / Colombie-Britannique	5915	5915022	Vancouver	1	933	9330012.00	858	867	877	886	7842	7907	7972	8037
59150477	59	British Columbia / Colombie-Britannique	5915	5915022	Vancouver	1	933	9330011.00	620	619	617	616	6639	6633	6627	6621
59150478	59	British Columbia / Colombie-Britannique	5915	5915022	Vancouver	1	933	9330011.00	777	774	771	768	6639	6633	6627	6621
59150479	59	British Columbia / Colombie-Britannique	5915	5915022	Vancouver	1	933	9330011.00	508	499	490	481	6639	6633	6627	6621
59150480	59	British Columbia / Colombie-Britannique	5915	5915022	Vancouver	1	933	9330011.00	557	551	546	540	6639	6633	6627	6621
59150481	59	British Columbia / Colombie-Britannique	5915	5915022	Vancouver	1	933	9330011.00	466	469	471	474	6639	6633	6627	6621
59150482	59	British Columbia / Colombie-Britannique	5915	5915022	Vancouver	1	933	9330004.02	871	865	858	852	5735	5714	5694	5673
59150483	59	British Columbia / Colombie-Britannique	5915	5915022	Vancouver	1	933	9330004.01	502	502	502	502	4596	4678	4761	4843
59150484	59	British Columbia / Colombie-Britannique	5915	5915022	Vancouver	1	933	9330004.01	691	692	694	695	4596	4678	4761	4843
59150485	59	British Columbia / Colombie-Britannique	5915	5915022	Vancouver	1	933	9330004.01	566	559	552	545	4596	4678	4761	4843
59150486	59	British Columbia / Colombie-Britannique	5915	5915022	Vancouver	1	933	9330004.01	577	579	581	583	4596	4678	4761	4843
59150487	59	British Columbia / Colombie-Britannique	5915	5915022	Vancouver	1	933	9330004.01	532	508	485	461	4596	4678	4761	4843
59150488	59	British Columbia / Colombie-Britannique	5915	5915022	Vancouver	1	933	9330004.01	507	498	490	481	4596	4678	4761	4843
59150489	59	British Columbia / Colombie-Britannique	5915	5915022	Vancouver	1	933	9330006.02	558	561	565	568	5399	5358	5316	5275
59150490	59	British Columbia / Colombie-Britannique	5915	5915022	Vancouver	1	933	9330006.02	506	511	515	520	5399	5358	5316	5275
59150491	59	British Columbia / Colombie-Britannique	5915	5915022	Vancouver	1	933	9330006.02	459	462	464	467	5399	5358	5316	5275
59150492	59	British Columbia / Colombie-Britannique	5915	5915022	Vancouver	1	933	9330006.02	586	583	581	578	5399	5358	5316	5275
59150493	59	British Columbia / Colombie-Britannique	5915	5915022	Vancouver	1	933	9330005.00	485	480	474	469	7226	7245	7264	7283
59150494	59	British Columbia / Colombie-Britannique	5915	5915022	Vancouver	1	933	9330005.00	409	408	406	405	7226	7245	7264	7283
59150495	59	British Columbia / Colombie-Britannique	5915	5915022	Vancouver	1	933	9330005.00	616	621	625	630	7226	7245	7264	7283
59150496	59	British Columbia / Colombie-Britannique	5915	5915022	Vancouver	1	933	9330005.00	609	607	604	602	7226	7245	7264	7283
59150497	59	British Columbia / Colombie-Britannique	5915	5915022	Vancouver	1	933	9330005.00	573	586	598	611	7226	7245	7264	7283
59150498	59	British Columbia / Colombie-Britannique	5915	5915022	Vancouver	1	933	9330005.00	606	605	603	602	7226	7245	7264	7283
59150499	59	British Columbia / Colombie-Britannique	5915	5915022	Vancouver	1	933	9330005.00	620	622	625	627	7226	7245	7264	7283
59150500	59	British Columbia / Colombie-Britannique	5915	5915022	Vancouver	1	933	9330005.00	699	705	710	716	7226	7245	7264	7283
59150503	59	British Columbia / Colombie-Britannique	5915	5915022	Vancouver	1	933	9330007.01	520	522	523	525	5234	5311	5389	5466
59150504	59	British Columbia / Colombie-Britannique	5915	5915022	Vancouver	1	933	9330007.01	679	763	846	930	5234	5311	5389	5466
59150505	59	British Columbia / Colombie-Britannique	5915	5915022	Vancouver	1	933	9330007.01	615	623	630	638	5234	5311	5389	5466
59150506	59	British Columbia / Colombie-Britannique	5915	5915022	Vancouver	1	933	9330007.01	364	370	375	381	5234	5311	5389	5466
59150507	59	British Columbia / Colombie-Britannique	5915	5915022	Vancouver	1	933	9330007.01	484	482	479	477	5234	5311	5389	5466
59150508	59	British Columbia / Colombie-Britannique	5915	5915022	Vancouver	1	933	9330007.01	486	480	475	469	5234	5311	5389	5466
59150509	59	British Columbia / Colombie-Britannique	5915	5915022	Vancouver	1	933	9330007.01	440	437	433	430	5234	5311	5389	5466
59150510	59	British Columbia / Colombie-Britannique	5915	5915022	Vancouver	1	933	9330007.02	506	494	483	471	3654	3604	3553	3503
59150511	59	British Columbia / Colombie-Britannique	5915	5915022	Vancouver	1	933	9330007.02	437	414	392	369	3654	3604	3553	3503
59150512	59	British Columbia / Colombie-Britannique	5915	5915022	Vancouver	1	933	9330007.02	512	499	485	472	3654	3604	3553	3503
59150513	59	British Columbia / Colombie-Britannique	5915	5915022	Vancouver	1	933	9330010.02	481	478	476	473	4739	4739	4740	4740
59150514	59	British Columbia / Colombie-Britannique	5915	5915022	Vancouver	1	933	9330010.02	555	568	582	595	4739	4739	4740	4740
59150515	59	British Columbia / Colombie-Britannique	5915	5915022	Vancouver	1	933	9330010.02	405	399	394	388	4739	4739	4740	4740
59150516	59	British Columbia / Colombie-Britannique	5915	5915022	Vancouver	1	933	9330010.02	453	457	462	466	4739	4739	4740	4740
59150517	59	British Columbia / Colombie-Britannique	5915	5915022	Vancouver	1	933	9330010.02	403	404	404	405	4739	4739	4740	4740
59150518	59	British Columbia / Colombie-Britannique	5915	5915022	Vancouver	1	933	9330010.02	425	422	420	417	4739	4739	4740	4740
59150519	59	British Columbia / Colombie-Britannique	5915	5915022	Vancouver	1	933	9330010.02	442	432	423	413	4739	4739	4740	4740
59150520	59	British Columbia / Colombie-Britannique	5915	5915022	Vancouver	1	933	9330010.01	862	900	937	975	5025	5107	5188	5270
59150521	59	British Columbia / Colombie-Britannique	5915	5915022	Vancouver	1	933	9330012.00	590	594	599	603	7842	7907	7972	8037
59150522	59	British Columbia / Colombie-Britannique	5915	5915022	Vancouver	1	933	9330012.00	576	578	581	583	7842	7907	7972	8037
59150523	59	British Columbia / Colombie-Britannique	5915	5915022	Vancouver	1	933	9330012.00	544	561	579	596	7842	7907	7972	8037
59150524	59	British Columbia / Colombie-Britannique	5915	5915022	Vancouver	1	933	9330012.00	508	507	505	504	7842	7907	7972	8037
59150525	59	British Columbia / Colombie-Britannique	5915	5915022	Vancouver	1	933	9330012.00	550	543	537	530	7842	7907	7972	8037
59150526	59	British Columbia / Colombie-Britannique	5915	5915022	Vancouver	1	933	9330011.00	579	574	569	564	6639	6633	6627	6621
59150527	59	British Columbia / Colombie-Britannique	5915	5915022	Vancouver	1	933	9330011.00	558	559	559	560	6639	6633	6627	6621
59150528	59	British Columbia / Colombie-Britannique	5915	5915022	Vancouver	1	933	9330012.00	560	558	556	554	7842	7907	7972	8037
59150529	59	British Columbia / Colombie-Britannique	5915	5915022	Vancouver	1	933	9330012.00	534	535	535	536	7842	7907	7972	8037
59150530	59	British Columbia / Colombie-Britannique	5915	5915022	Vancouver	1	933	9330012.00	586	585	583	582	7842	7907	7972	8037
59150531	59	British Columbia / Colombie-Britannique	5915	5915022	Vancouver	1	933	9330012.00	683	702	720	739	7842	7907	7972	8037
59150532	59	British Columbia / Colombie-Britannique	5915	5915022	Vancouver	1	933	9330012.00	566	573	581	588	7842	7907	7972	8037
59150533	59	British Columbia / Colombie-Britannique	5915	5915022	Vancouver	1	933	9330012.00	595	601	608	614	7842	7907	7972	8037
59150534	59	British Columbia / Colombie-Britannique	5915	5915022	Vancouver	1	933	9330019.00	566	558	551	543	4855	4862	4868	4875
59150535	59	British Columbia / Colombie-Britannique	5915	5915022	Vancouver	1	933	9330019.00	585	589	592	596	4855	4862	4868	4875
59150536	59	British Columbia / Colombie-Britannique	5915	5915022	Vancouver	1	933	9330019.00	439	458	478	497	4855	4862	4868	4875
59150537	59	British Columbia / Colombie-Britannique	5915	5915022	Vancouver	1	933	9330019.00	612	606	599	593	4855	4862	4868	4875
59150538	59	British Columbia / Colombie-Britannique	5915	5915022	Vancouver	1	933	9330019.00	199	196	192	189	4855	4862	4868	4875
59150539	59	British Columbia / Colombie-Britannique	5915	5915022	Vancouver	1	933	9330019.00	492	490	487	485	4855	4862	4868	4875
59150540	59	British Columbia / Colombie-Britannique	5915	5915022	Vancouver	1	933	9330019.00	568	569	570	571	4855	4862	4868	4875
59150541	59	British Columbia / Colombie-Britannique	5915	5915022	Vancouver	1	933	9330012.00	691	702	712	723	7842	7907	7972	8037
59150542	59	British Columbia / Colombie-Britannique	5915	5915022	Vancouver	1	933	9330019.00	446	448	451	453	4855	4862	4868	4875
59150543	59	British Columbia / Colombie-Britannique	5915	5915022	Vancouver	1	933	9330020.00	528	525	521	518	2721	2716	2710	2705
59150544	59	British Columbia / Colombie-Britannique	5915	5915022	Vancouver	1	933	9330010.01	774	776	778	780	5025	5107	5188	5270
59150545	59	British Columbia / Colombie-Britannique	5915	5915022	Vancouver	1	933	9330020.00	643	647	652	656	2721	2716	2710	2705
59150546	59	British Columbia / Colombie-Britannique	5915	5915022	Vancouver	1	933	9330010.01	539	568	596	625	5025	5107	5188	5270
59150547	59	British Columbia / Colombie-Britannique	5915	5915022	Vancouver	1	933	9330010.01	474	481	489	496	5025	5107	5188	5270
59150548	59	British Columbia / Colombie-Britannique	5915	5915022	Vancouver	1	933	9330010.01	397	397	397	397	5025	5107	5188	5270
59150549	59	British Columbia / Colombie-Britannique	5915	5915022	Vancouver	1	933	9330010.01	445	450	456	461	5025	5107	5188	5270
59150550	59	British Columbia / Colombie-Britannique	5915	5915022	Vancouver	1	933	9330010.01	599	606	613	620	5025	5107	5188	5270
59150551	59	British Columbia / Colombie-Britannique	5915	5915022	Vancouver	1	933	9330010.01	460	462	465	467	5025	5107	5188	5270
59150552	59	British Columbia / Colombie-Britannique	5915	5915022	Vancouver	1	933	9330010.01	475	466	458	449	5025	5107	5188	5270
59150553	59	British Columbia / Colombie-Britannique	5915	5915022	Vancouver	1	933	9330009.00	663	643	623	603	7408	7332	7255	7179
59150554	59	British Columbia / Colombie-Britannique	5915	5915022	Vancouver	1	933	9330009.00	488	487	485	484	7408	7332	7255	7179
59150555	59	British Columbia / Colombie-Britannique	5915	5915022	Vancouver	1	933	9330009.00	676	672	667	663	7408	7332	7255	7179
59150556	59	British Columbia / Colombie-Britannique	5915	5915022	Vancouver	1	933	9330009.00	876	869	862	855	7408	7332	7255	7179
59150557	59	British Columbia / Colombie-Britannique	5915	5915022	Vancouver	1	933	9330009.00	597	598	600	601	7408	7332	7255	7179
59150558	59	British Columbia / Colombie-Britannique	5915	5915022	Vancouver	1	933	9330009.00	555	558	562	565	7408	7332	7255	7179
59150559	59	British Columbia / Colombie-Britannique	5915	5915022	Vancouver	1	933	9330009.00	523	506	488	471	7408	7332	7255	7179
59150560	59	British Columbia / Colombie-Britannique	5915	5915022	Vancouver	1	933	9330009.00	617	608	598	589	7408	7332	7255	7179
59150561	59	British Columbia / Colombie-Britannique	5915	5915022	Vancouver	1	933	9330007.02	508	515	522	529	3654	3604	3553	3503
59150562	59	British Columbia / Colombie-Britannique	5915	5915022	Vancouver	1	933	9330009.00	573	570	567	564	7408	7332	7255	7179
59150563	59	British Columbia / Colombie-Britannique	5915	5915022	Vancouver	1	933	9330009.00	662	659	657	654	7408	7332	7255	7179
59150564	59	British Columbia / Colombie-Britannique	5915	5915022	Vancouver	1	933	9330009.00	638	632	627	621	7408	7332	7255	7179
59150565	59	British Columbia / Colombie-Britannique	5915	5915022	Vancouver	1	933	9330022.00	563	557	552	546	3154	3131	3108	3085
59150566	59	British Columbia / Colombie-Britannique	5915	5915022	Vancouver	1	933	9330022.00	541	540	538	537	3154	3131	3108	3085
59150567	59	British Columbia / Colombie-Britannique	5915	5915022	Vancouver	1	933	9330022.00	584	580	575	571	3154	3131	3108	3085
59150568	59	British Columbia / Colombie-Britannique	5915	5915022	Vancouver	1	933	9330022.00	589	586	582	579	3154	3131	3108	3085
59150569	59	British Columbia / Colombie-Britannique	5915	5915022	Vancouver	1	933	9330022.00	878	869	860	851	3154	3131	3108	3085
59150570	59	British Columbia / Colombie-Britannique	5915	5915022	Vancouver	1	933	9330009.00	539	529	520	510	7408	7332	7255	7179
59150571	59	British Columbia / Colombie-Britannique	5915	5915022	Vancouver	1	933	9330021.00	580	576	573	569	3901	3847	3792	3738
59150572	59	British Columbia / Colombie-Britannique	5915	5915022	Vancouver	1	933	9330027.02	367	361	354	348	3979	3931	3883	3835
59150573	59	British Columbia / Colombie-Britannique	5915	5915022	Vancouver	1	933	9330027.02	1480	1467	1455	1442	3979	3931	3883	3835
59150575	59	British Columbia / Colombie-Britannique	5915	5915022	Vancouver	1	933	9330027.02	749	735	722	708	3979	3931	3883	3835
59150577	59	British Columbia / Colombie-Britannique	5915	5915022	Vancouver	1	933	9330027.01	815	816	817	818	4131	4117	4102	4088
59150578	59	British Columbia / Colombie-Britannique	5915	5915022	Vancouver	1	933	9330027.01	471	469	467	465	4131	4117	4102	4088
59150579	59	British Columbia / Colombie-Britannique	5915	5915022	Vancouver	1	933	9330027.01	421	419	417	415	4131	4117	4102	4088
59150580	59	British Columbia / Colombie-Britannique	5915	5915022	Vancouver	1	933	9330027.01	485	482	479	476	4131	4117	4102	4088
59150581	59	British Columbia / Colombie-Britannique	5915	5915022	Vancouver	1	933	9330027.01	365	365	366	366	4131	4117	4102	4088
59150582	59	British Columbia / Colombie-Britannique	5915	5915022	Vancouver	1	933	9330027.01	584	583	582	581	4131	4117	4102	4088
59150583	59	British Columbia / Colombie-Britannique	5915	5915022	Vancouver	1	933	9330041.02	549	553	558	562	7089	7170	7250	7331
59150584	59	British Columbia / Colombie-Britannique	5915	5915022	Vancouver	1	933	9330041.02	650	641	633	624	7089	7170	7250	7331
59150585	59	British Columbia / Colombie-Britannique	5915	5915022	Vancouver	1	933	9330041.02	482	482	481	481	7089	7170	7250	7331
59150586	59	British Columbia / Colombie-Britannique	5915	5915022	Vancouver	1	933	9330041.02	541	541	541	541	7089	7170	7250	7331
59150587	59	British Columbia / Colombie-Britannique	5915	5915022	Vancouver	1	933	9330042.00	543	551	560	568	6191	6264	6336	6409
59150588	59	British Columbia / Colombie-Britannique	5915	5915022	Vancouver	1	933	9330042.00	532	545	559	572	6191	6264	6336	6409
59150589	59	British Columbia / Colombie-Britannique	5915	5915022	Vancouver	1	933	9330042.00	469	469	468	468	6191	6264	6336	6409
59150590	59	British Columbia / Colombie-Britannique	5915	5915022	Vancouver	1	933	9330042.00	523	529	534	540	6191	6264	6336	6409
59150591	59	British Columbia / Colombie-Britannique	5915	5915022	Vancouver	1	933	9330042.00	648	642	637	631	6191	6264	6336	6409
59150592	59	British Columbia / Colombie-Britannique	5915	5915022	Vancouver	1	933	9330042.00	507	535	562	590	6191	6264	6336	6409
59150593	59	British Columbia / Colombie-Britannique	5915	5915022	Vancouver	1	933	9330042.00	529	534	538	543	6191	6264	6336	6409
59150594	59	British Columbia / Colombie-Britannique	5915	5915022	Vancouver	1	933	9330045.02	432	437	442	447	5588	5658	5729	5799
59150595	59	British Columbia / Colombie-Britannique	5915	5915022	Vancouver	1	933	9330042.00	612	625	639	652	6191	6264	6336	6409
59150596	59	British Columbia / Colombie-Britannique	5915	5915022	Vancouver	1	933	9330045.02	508	500	492	484	5588	5658	5729	5799
59150597	59	British Columbia / Colombie-Britannique	5915	5915022	Vancouver	1	933	9330045.02	678	691	705	718	5588	5658	5729	5799
59150598	59	British Columbia / Colombie-Britannique	5915	5915022	Vancouver	1	933	9330045.02	556	565	575	584	5588	5658	5729	5799
59150599	59	British Columbia / Colombie-Britannique	5915	5915022	Vancouver	1	933	9330044.00	614	616	619	621	4562	4596	4631	4665
59150600	59	British Columbia / Colombie-Britannique	5915	5915022	Vancouver	1	933	9330044.00	460	471	482	493	4562	4596	4631	4665
59150601	59	British Columbia / Colombie-Britannique	5915	5915022	Vancouver	1	933	9330045.01	707	713	718	724	4742	4757	4773	4788
59150602	59	British Columbia / Colombie-Britannique	5915	5915022	Vancouver	1	933	9330045.01	432	428	423	419	4742	4757	4773	4788
59150603	59	British Columbia / Colombie-Britannique	5915	5915022	Vancouver	1	933	9330045.01	403	408	414	419	4742	4757	4773	4788
59150604	59	British Columbia / Colombie-Britannique	5915	5915022	Vancouver	1	933	9330045.01	578	591	604	617	4742	4757	4773	4788
59150605	59	British Columbia / Colombie-Britannique	5915	5915022	Vancouver	1	933	9330045.02	449	454	460	465	5588	5658	5729	5799
59150606	59	British Columbia / Colombie-Britannique	5915	5915022	Vancouver	1	933	9330045.02	700	703	707	710	5588	5658	5729	5799
59150607	59	British Columbia / Colombie-Britannique	5915	5915022	Vancouver	1	933	9330045.01	830	827	825	822	4742	4757	4773	4788
59150608	59	British Columbia / Colombie-Britannique	5915	5915022	Vancouver	1	933	9330045.01	600	605	610	615	4742	4757	4773	4788
59150609	59	British Columbia / Colombie-Britannique	5915	5915022	Vancouver	1	933	9330045.02	463	476	488	501	5588	5658	5729	5799
59150610	59	British Columbia / Colombie-Britannique	5915	5915022	Vancouver	1	933	9330045.02	657	661	666	670	5588	5658	5729	5799
59150611	59	British Columbia / Colombie-Britannique	5915	5915022	Vancouver	1	933	9330045.02	648	656	665	673	5588	5658	5729	5799
59150612	59	British Columbia / Colombie-Britannique	5915	5915022	Vancouver	1	933	9330045.02	498	514	530	546	5588	5658	5729	5799
59150613	59	British Columbia / Colombie-Britannique	5915	5915022	Vancouver	1	933	9330046.00	628	634	641	647	5005	5043	5082	5120
59150614	59	British Columbia / Colombie-Britannique	5915	5915022	Vancouver	1	933	9330046.00	600	610	619	629	5005	5043	5082	5120
59150615	59	British Columbia / Colombie-Britannique	5915	5915022	Vancouver	1	933	9330046.00	488	488	489	489	5005	5043	5082	5120
59150616	59	British Columbia / Colombie-Britannique	5915	5915022	Vancouver	1	933	9330046.00	550	562	575	587	5005	5043	5082	5120
59150617	59	British Columbia / Colombie-Britannique	5915	5915022	Vancouver	1	933	9330046.00	523	523	522	522	5005	5043	5082	5120
59150618	59	British Columbia / Colombie-Britannique	5915	5915022	Vancouver	1	933	9330046.00	655	655	656	656	5005	5043	5082	5120
59150619	59	British Columbia / Colombie-Britannique	5915	5915022	Vancouver	1	933	9330046.00	585	586	588	589	5005	5043	5082	5120
59150620	59	British Columbia / Colombie-Britannique	5915	5915022	Vancouver	1	933	9330046.00	524	528	533	537	5005	5043	5082	5120
59150621	59	British Columbia / Colombie-Britannique	5915	5915022	Vancouver	1	933	9330046.00	452	456	460	464	5005	5043	5082	5120
59150622	59	British Columbia / Colombie-Britannique	5915	5915022	Vancouver	1	933	9330047.02	451	456	462	467	4006	4030	4054	4078
59150623	59	British Columbia / Colombie-Britannique	5915	5915022	Vancouver	1	933	9330047.02	469	474	478	483	4006	4030	4054	4078
59150624	59	British Columbia / Colombie-Britannique	5915	5915022	Vancouver	1	933	9330047.02	559	557	555	553	4006	4030	4054	4078
59150625	59	British Columbia / Colombie-Britannique	5915	5915022	Vancouver	1	933	9330047.02	572	578	583	589	4006	4030	4054	4078
59150626	59	British Columbia / Colombie-Britannique	5915	5915022	Vancouver	1	933	9330048.00	584	579	574	569	7479	7592	7706	7819
59150627	59	British Columbia / Colombie-Britannique	5915	5915022	Vancouver	1	933	9330048.00	543	537	532	526	7479	7592	7706	7819
59150628	59	British Columbia / Colombie-Britannique	5915	5915022	Vancouver	1	933	9330048.00	668	671	674	677	7479	7592	7706	7819
59150629	59	British Columbia / Colombie-Britannique	5915	5915022	Vancouver	1	933	9330048.00	590	575	561	546	7479	7592	7706	7819
59150630	59	British Columbia / Colombie-Britannique	5915	5915022	Vancouver	1	933	9330048.00	1083	1116	1150	1183	7479	7592	7706	7819
59150631	59	British Columbia / Colombie-Britannique	5915	5915022	Vancouver	1	933	9330048.00	794	880	967	1053	7479	7592	7706	7819
59150632	59	British Columbia / Colombie-Britannique	5915	5915022	Vancouver	1	933	9330048.00	1278	1276	1274	1272	7479	7592	7706	7819
59150633	59	British Columbia / Colombie-Britannique	5915	5915022	Vancouver	1	933	9330041.01	706	706	705	705	4367	4388	4408	4429
59150634	59	British Columbia / Colombie-Britannique	5915	5915022	Vancouver	1	933	9330041.01	505	508	512	515	4367	4388	4408	4429
59150635	59	British Columbia / Colombie-Britannique	5915	5915022	Vancouver	1	933	9330041.01	557	561	564	568	4367	4388	4408	4429
59150636	59	British Columbia / Colombie-Britannique	5915	5915022	Vancouver	1	933	9330041.01	696	703	709	716	4367	4388	4408	4429
59150637	59	British Columbia / Colombie-Britannique	5915	5915022	Vancouver	1	933	9330041.01	481	481	482	482	4367	4388	4408	4429
59150638	59	British Columbia / Colombie-Britannique	5915	5915022	Vancouver	1	933	9330041.01	644	648	652	656	4367	4388	4408	4429
59150639	59	British Columbia / Colombie-Britannique	5915	5915022	Vancouver	1	933	9330040.02	483	490	496	503	4408	4456	4505	4553
59150640	59	British Columbia / Colombie-Britannique	5915	5915022	Vancouver	1	933	9330040.02	463	459	456	452	4408	4456	4505	4553
59150641	59	British Columbia / Colombie-Britannique	5915	5915022	Vancouver	1	933	9330040.02	627	642	656	671	4408	4456	4505	4553
59150642	59	British Columbia / Colombie-Britannique	5915	5915022	Vancouver	1	933	9330040.02	599	611	622	634	4408	4456	4505	4553
59150643	59	British Columbia / Colombie-Britannique	5915	5915022	Vancouver	1	933	9330040.02	594	599	604	609	4408	4456	4505	4553
59150644	59	British Columbia / Colombie-Britannique	5915	5915022	Vancouver	1	933	9330040.02	583	594	606	617	4408	4456	4505	4553
59150645	59	British Columbia / Colombie-Britannique	5915	5915022	Vancouver	1	933	9330040.02	478	479	481	482	4408	4456	4505	4553
59150646	59	British Columbia / Colombie-Britannique	5915	5915022	Vancouver	1	933	9330040.02	581	582	584	585	4408	4456	4505	4553
59150647	59	British Columbia / Colombie-Britannique	5915	5915022	Vancouver	1	933	9330039.02	573	572	572	571	5663	5696	5728	5761
59150648	59	British Columbia / Colombie-Britannique	5915	5915022	Vancouver	1	933	9330039.02	392	401	411	420	5663	5696	5728	5761
59150649	59	British Columbia / Colombie-Britannique	5915	5915022	Vancouver	1	933	9330039.02	642	649	657	664	5663	5696	5728	5761
59150650	59	British Columbia / Colombie-Britannique	5915	5915022	Vancouver	1	933	9330039.02	418	430	443	455	5663	5696	5728	5761
59150651	59	British Columbia / Colombie-Britannique	5915	5915022	Vancouver	1	933	9330039.02	421	414	406	399	5663	5696	5728	5761
59150652	59	British Columbia / Colombie-Britannique	5915	5915022	Vancouver	1	933	9330039.02	672	684	695	707	5663	5696	5728	5761
59150653	59	British Columbia / Colombie-Britannique	5915	5915022	Vancouver	1	933	9330029.00	506	498	491	483	6569	6626	6684	6741
59150654	59	British Columbia / Colombie-Britannique	5915	5915022	Vancouver	1	933	9330029.00	596	601	605	610	6569	6626	6684	6741
59150655	59	British Columbia / Colombie-Britannique	5915	5915022	Vancouver	1	933	9330029.00	494	494	495	495	6569	6626	6684	6741
59150656	59	British Columbia / Colombie-Britannique	5915	5915022	Vancouver	1	933	9330028.00	457	452	448	443	3105	3095	3084	3074
59150657	59	British Columbia / Colombie-Britannique	5915	5915022	Vancouver	1	933	9330028.00	511	507	504	500	3105	3095	3084	3074
59150658	59	British Columbia / Colombie-Britannique	5915	5915022	Vancouver	1	933	9330029.00	681	682	682	683	6569	6626	6684	6741
59150659	59	British Columbia / Colombie-Britannique	5915	5915022	Vancouver	1	933	9330028.00	605	602	598	595	3105	3095	3084	3074
59150660	59	British Columbia / Colombie-Britannique	5915	5915022	Vancouver	1	933	9330028.00	490	486	483	479	3105	3095	3084	3074
59150661	59	British Columbia / Colombie-Britannique	5915	5915022	Vancouver	1	933	9330028.00	537	537	538	538	3105	3095	3084	3074
59150662	59	British Columbia / Colombie-Britannique	5915	5915022	Vancouver	1	933	9330021.00	449	444	439	434	3901	3847	3792	3738
59150663	59	British Columbia / Colombie-Britannique	5915	5915022	Vancouver	1	933	9330021.00	481	472	464	455	3901	3847	3792	3738
59150664	59	British Columbia / Colombie-Britannique	5915	5915022	Vancouver	1	933	9330021.00	530	521	511	502	3901	3847	3792	3738
59150665	59	British Columbia / Colombie-Britannique	5915	5915022	Vancouver	1	933	9330021.00	525	513	500	488	3901	3847	3792	3738
59150666	59	British Columbia / Colombie-Britannique	5915	5915022	Vancouver	1	933	9330021.00	447	441	435	429	3901	3847	3792	3738
59150667	59	British Columbia / Colombie-Britannique	5915	5915022	Vancouver	1	933	9330020.00	492	485	477	470	2721	2716	2710	2705
59150668	59	British Columbia / Colombie-Britannique	5915	5915022	Vancouver	1	933	9330020.00	497	495	494	492	2721	2716	2710	2705
59150669	59	British Columbia / Colombie-Britannique	5915	5915022	Vancouver	1	933	9330020.00	561	564	566	569	2721	2716	2710	2705
59150670	59	British Columbia / Colombie-Britannique	5915	5915022	Vancouver	1	933	9330028.00	505	510	514	519	3105	3095	3084	3074
59150671	59	British Columbia / Colombie-Britannique	5915	5915022	Vancouver	1	933	9330029.00	525	537	548	560	6569	6626	6684	6741
59150672	59	British Columbia / Colombie-Britannique	5915	5915022	Vancouver	1	933	9330029.00	483	525	567	609	6569	6626	6684	6741
59150673	59	British Columbia / Colombie-Britannique	5915	5915022	Vancouver	1	933	9330029.00	499	485	472	458	6569	6626	6684	6741
59150674	59	British Columbia / Colombie-Britannique	5915	5915022	Vancouver	1	933	9330029.00	511	505	500	494	6569	6626	6684	6741
59150675	59	British Columbia / Colombie-Britannique	5915	5915022	Vancouver	1	933	9330029.00	650	654	659	663	6569	6626	6684	6741
59150676	59	British Columbia / Colombie-Britannique	5915	5915022	Vancouver	1	933	9330031.01	505	515	526	536	5759	5858	5958	6057
59150677	59	British Columbia / Colombie-Britannique	5915	5915022	Vancouver	1	933	9330031.01	453	471	488	506	5759	5858	5958	6057
59150678	59	British Columbia / Colombie-Britannique	5915	5915022	Vancouver	1	933	9330031.01	585	587	590	592	5759	5858	5958	6057
59150679	59	British Columbia / Colombie-Britannique	5915	5915022	Vancouver	1	933	9330031.01	448	440	431	423	5759	5858	5958	6057
59150680	59	British Columbia / Colombie-Britannique	5915	5915022	Vancouver	1	933	9330039.01	610	624	637	651	5683	5736	5790	5843
59150681	59	British Columbia / Colombie-Britannique	5915	5915022	Vancouver	1	933	9330031.01	453	451	449	447	5759	5858	5958	6057
59150682	59	British Columbia / Colombie-Britannique	5915	5915022	Vancouver	1	933	9330031.01	678	693	708	723	5759	5858	5958	6057
59150683	59	British Columbia / Colombie-Britannique	5915	5915022	Vancouver	1	933	9330031.01	541	548	556	563	5759	5858	5958	6057
59150684	59	British Columbia / Colombie-Britannique	5915	5915022	Vancouver	1	933	9330031.01	585	630	674	719	5759	5858	5958	6057
59150685	59	British Columbia / Colombie-Britannique	5915	5915022	Vancouver	1	933	9330031.01	909	919	928	938	5759	5858	5958	6057
59150686	59	British Columbia / Colombie-Britannique	5915	5915022	Vancouver	1	933	9330031.02	297	305	312	320	4650	4643	4635	4628
59150687	59	British Columbia / Colombie-Britannique	5915	5915022	Vancouver	1	933	9330030.00	450	447	445	442	6682	6736	6789	6843
59150688	59	British Columbia / Colombie-Britannique	5915	5915022	Vancouver	1	933	9330030.00	547	544	541	538	6682	6736	6789	6843
59150689	59	British Columbia / Colombie-Britannique	5915	5915022	Vancouver	1	933	9330030.00	473	466	460	453	6682	6736	6789	6843
59150690	59	British Columbia / Colombie-Britannique	5915	5915022	Vancouver	1	933	9330030.00	539	544	549	554	6682	6736	6789	6843
59150691	59	British Columbia / Colombie-Britannique	5915	5915022	Vancouver	1	933	9330030.00	439	456	473	490	6682	6736	6789	6843
59150692	59	British Columbia / Colombie-Britannique	5915	5915022	Vancouver	1	933	9330030.00	553	575	596	618	6682	6736	6789	6843
59150693	59	British Columbia / Colombie-Britannique	5915	5915022	Vancouver	1	933	9330030.00	447	440	433	426	6682	6736	6789	6843
59150694	59	British Columbia / Colombie-Britannique	5915	5915022	Vancouver	1	933	9330030.00	445	456	467	478	6682	6736	6789	6843
59150695	59	British Columbia / Colombie-Britannique	5915	5915022	Vancouver	1	933	9330019.00	546	550	555	559	4855	4862	4868	4875
59150696	59	British Columbia / Colombie-Britannique	5915	5915022	Vancouver	1	933	9330030.00	468	477	486	495	6682	6736	6789	6843
59150697	59	British Columbia / Colombie-Britannique	5915	5915022	Vancouver	1	933	9330030.00	632	643	653	664	6682	6736	6789	6843
59150698	59	British Columbia / Colombie-Britannique	5915	5915022	Vancouver	1	933	9330030.00	614	603	593	582	6682	6736	6789	6843
59150699	59	British Columbia / Colombie-Britannique	5915	5915022	Vancouver	1	933	9330031.02	488	488	489	489	4650	4643	4635	4628
59150700	59	British Columbia / Colombie-Britannique	5915	5915022	Vancouver	1	933	9330031.02	478	486	493	501	4650	4643	4635	4628
59150701	59	British Columbia / Colombie-Britannique	5915	5915022	Vancouver	1	933	9330031.02	536	534	533	531	4650	4643	4635	4628
59150702	59	British Columbia / Colombie-Britannique	5915	5915022	Vancouver	1	933	9330031.02	445	454	464	473	4650	4643	4635	4628
59150703	59	British Columbia / Colombie-Britannique	5915	5915022	Vancouver	1	933	9330031.02	536	520	505	489	4650	4643	4635	4628
59150704	59	British Columbia / Colombie-Britannique	5915	5915022	Vancouver	1	933	9330031.02	646	642	637	633	4650	4643	4635	4628
59150705	59	British Columbia / Colombie-Britannique	5915	5915022	Vancouver	1	933	9330038.00	563	568	574	579	5479	5563	5648	5732
59150706	59	British Columbia / Colombie-Britannique	5915	5915022	Vancouver	1	933	9330038.00	324	322	320	318	5479	5563	5648	5732
59150707	59	British Columbia / Colombie-Britannique	5915	5915022	Vancouver	1	933	9330038.00	370	378	387	395	5479	5563	5648	5732
59150708	59	British Columbia / Colombie-Britannique	5915	5915022	Vancouver	1	933	9330038.00	734	775	816	857	5479	5563	5648	5732
59150709	59	British Columbia / Colombie-Britannique	5915	5915022	Vancouver	1	933	9330038.00	1506	1531	1555	1580	5479	5563	5648	5732
59150710	59	British Columbia / Colombie-Britannique	5915	5915022	Vancouver	1	933	9330038.00	667	652	636	621	5479	5563	5648	5732
59150711	59	British Columbia / Colombie-Britannique	5915	5915022	Vancouver	1	933	9330050.03	889	925	960	996	5193	5414	5636	5857
59150712	59	British Columbia / Colombie-Britannique	5915	5915022	Vancouver	1	933	9330050.03	459	462	466	469	5193	5414	5636	5857
59150713	59	British Columbia / Colombie-Britannique	5915	5915022	Vancouver	1	933	9330050.03	448	453	459	464	5193	5414	5636	5857
59150714	59	British Columbia / Colombie-Britannique	5915	5915022	Vancouver	1	933	9330050.03	231	235	238	242	5193	5414	5636	5857
59150715	59	British Columbia / Colombie-Britannique	5915	5915022	Vancouver	1	933	9330050.03	482	480	479	477	5193	5414	5636	5857
59150716	59	British Columbia / Colombie-Britannique	5915	5915022	Vancouver	1	933	9330050.03	358	375	393	410	5193	5414	5636	5857
59150717	59	British Columbia / Colombie-Britannique	5915	5915022	Vancouver	1	933	9330050.04	354	355	357	358	3199	3186	3174	3161
59150718	59	British Columbia / Colombie-Britannique	5915	5915022	Vancouver	1	933	9330050.04	532	532	533	533	3199	3186	3174	3161
59150719	59	British Columbia / Colombie-Britannique	5915	5915022	Vancouver	1	933	9330050.04	413	417	422	426	3199	3186	3174	3161
59150720	59	British Columbia / Colombie-Britannique	5915	5915022	Vancouver	1	933	9330050.04	560	560	559	559	3199	3186	3174	3161
59150721	59	British Columbia / Colombie-Britannique	5915	5915022	Vancouver	1	933	9330050.04	446	443	439	436	3199	3186	3174	3161
59150722	59	British Columbia / Colombie-Britannique	5915	5915022	Vancouver	1	933	9330050.04	519	509	500	490	3199	3186	3174	3161
59150723	59	British Columbia / Colombie-Britannique	5915	5915022	Vancouver	1	933	9330037.01	418	425	433	440	5002	4991	4981	4970
59150724	59	British Columbia / Colombie-Britannique	5915	5915022	Vancouver	1	933	9330037.01	483	479	475	471	5002	4991	4981	4970
59150725	59	British Columbia / Colombie-Britannique	5915	5915022	Vancouver	1	933	9330037.01	485	487	490	492	5002	4991	4981	4970
59150726	59	British Columbia / Colombie-Britannique	5915	5915022	Vancouver	1	933	9330038.00	468	470	473	475	5479	5563	5648	5732
59150727	59	British Columbia / Colombie-Britannique	5915	5915022	Vancouver	1	933	9330038.00	461	464	468	471	5479	5563	5648	5732
59150728	59	British Columbia / Colombie-Britannique	5915	5915022	Vancouver	1	933	9330038.00	388	403	419	434	5479	5563	5648	5732
59150729	59	British Columbia / Colombie-Britannique	5915	5915022	Vancouver	1	933	9330031.02	735	733	732	730	4650	4643	4635	4628
59150730	59	British Columbia / Colombie-Britannique	5915	5915022	Vancouver	1	933	9330031.02	489	480	471	462	4650	4643	4635	4628
59150731	59	British Columbia / Colombie-Britannique	5915	5915022	Vancouver	1	933	9330032.00	621	627	634	640	8419	8589	8758	8928
59150732	59	British Columbia / Colombie-Britannique	5915	5915022	Vancouver	1	933	9330032.00	515	508	500	493	8419	8589	8758	8928
59150733	59	British Columbia / Colombie-Britannique	5915	5915022	Vancouver	1	933	9330032.00	588	582	575	569	8419	8589	8758	8928
59150734	59	British Columbia / Colombie-Britannique	5915	5915022	Vancouver	1	933	9330033.01	685	703	722	740	4752	4861	4969	5078
59150735	59	British Columbia / Colombie-Britannique	5915	5915022	Vancouver	1	933	9330032.00	599	605	610	616	8419	8589	8758	8928
59150736	59	British Columbia / Colombie-Britannique	5915	5915022	Vancouver	1	933	9330032.00	648	661	675	688	8419	8589	8758	8928
59150737	59	British Columbia / Colombie-Britannique	5915	5915022	Vancouver	1	933	9330037.01	445	450	456	461	5002	4991	4981	4970
59150738	59	British Columbia / Colombie-Britannique	5915	5915022	Vancouver	1	933	9330037.01	514	509	503	498	5002	4991	4981	4970
59150739	59	British Columbia / Colombie-Britannique	5915	5915022	Vancouver	1	933	9330032.00	455	444	432	421	8419	8589	8758	8928
59150740	59	British Columbia / Colombie-Britannique	5915	5915022	Vancouver	1	933	9330037.01	477	475	472	470	5002	4991	4981	4970
59150741	59	British Columbia / Colombie-Britannique	5915	5915022	Vancouver	1	933	9330037.02	507	505	502	500	3583	3607	3632	3656
59150742	59	British Columbia / Colombie-Britannique	5915	5915022	Vancouver	1	933	9330037.02	608	610	613	615	3583	3607	3632	3656
59150743	59	British Columbia / Colombie-Britannique	5915	5915022	Vancouver	1	933	9330037.01	630	618	605	593	5002	4991	4981	4970
59150744	59	British Columbia / Colombie-Britannique	5915	5915022	Vancouver	1	933	9330037.01	425	433	442	450	5002	4991	4981	4970
59150745	59	British Columbia / Colombie-Britannique	5915	5915022	Vancouver	1	933	9330037.01	634	624	613	603	5002	4991	4981	4970
59150746	59	British Columbia / Colombie-Britannique	5915	5915022	Vancouver	1	933	9330037.01	490	491	492	493	5002	4991	4981	4970
59150747	59	British Columbia / Colombie-Britannique	5915	5915022	Vancouver	1	933	9330050.04	376	370	364	358	3199	3186	3174	3161
59150748	59	British Columbia / Colombie-Britannique	5915	5915022	Vancouver	1	933	9330050.02	517	522	526	531	5849	5946	6044	6141
59150749	59	British Columbia / Colombie-Britannique	5915	5915022	Vancouver	1	933	9330050.02	515	516	516	517	5849	5946	6044	6141
59150750	59	British Columbia / Colombie-Britannique	5915	5915022	Vancouver	1	933	9330050.03	664	708	751	795	5193	5414	5636	5857
59150751	59	British Columbia / Colombie-Britannique	5915	5915022	Vancouver	1	933	9330057.02	751	759	766	774	5065	5044	5022	5001
59150752	59	British Columbia / Colombie-Britannique	5915	5915022	Vancouver	1	933	9330057.02	294	295	297	298	5065	5044	5022	5001
59150753	59	British Columbia / Colombie-Britannique	5915	5915022	Vancouver	1	933	9330057.02	271	271	271	271	5065	5044	5022	5001
59150754	59	British Columbia / Colombie-Britannique	5915	5915022	Vancouver	1	933	9330057.02	439	443	448	452	5065	5044	5022	5001
59150755	59	British Columbia / Colombie-Britannique	5915	5915022	Vancouver	1	933	9330057.01	860	840	819	799	3167	3146	3124	3103
59150756	59	British Columbia / Colombie-Britannique	5915	5915022	Vancouver	1	933	9330057.01	201	202	202	203	3167	3146	3124	3103
59150757	59	British Columbia / Colombie-Britannique	5915	5915022	Vancouver	1	933	9330057.01	1005	1034	1064	1093	3167	3146	3124	3103
59150758	59	British Columbia / Colombie-Britannique	5915	5915022	Vancouver	1	933	9330057.01	501	501	500	500	3167	3146	3124	3103
59150759	59	British Columbia / Colombie-Britannique	5915	5915022	Vancouver	1	933	9330057.01	600	569	539	508	3167	3146	3124	3103
59150760	59	British Columbia / Colombie-Britannique	5915	5915022	Vancouver	1	933	9330058.00	502	521	539	558	3874	3956	4039	4121
59150761	59	British Columbia / Colombie-Britannique	5915	5915022	Vancouver	1	933	9330058.00	588	602	616	630	3874	3956	4039	4121
59150762	59	British Columbia / Colombie-Britannique	5915	5915022	Vancouver	1	933	9330058.00	912	880	849	817	3874	3956	4039	4121
59150763	59	British Columbia / Colombie-Britannique	5915	5915022	Vancouver	1	933	9330058.00	229	265	302	338	3874	3956	4039	4121
59150777	59	British Columbia / Colombie-Britannique	5915	5915022	Vancouver	1	933	9330059.12	1173	1183	1192	1202	12728	12942	13157	13371
59150779	59	British Columbia / Colombie-Britannique	5915	5915022	Vancouver	1	933	9330059.10	959	966	973	980	5405	5628	5852	6075
59150780	59	British Columbia / Colombie-Britannique	5915	5915022	Vancouver	1	933	9330059.10	1996	2073	2151	2228	5405	5628	5852	6075
59150782	59	British Columbia / Colombie-Britannique	5915	5915022	Vancouver	1	933	9330059.10	426	435	445	454	5405	5628	5852	6075
59150784	59	British Columbia / Colombie-Britannique	5915	5915022	Vancouver	1	933	9330059.09	635	637	638	640	5325	5722	6118	6515
59150785	59	British Columbia / Colombie-Britannique	5915	5915022	Vancouver	1	933	9330059.09	900	1149	1397	1646	5325	5722	6118	6515
59150786	59	British Columbia / Colombie-Britannique	5915	5915022	Vancouver	1	933	9330059.09	600	591	583	574	5325	5722	6118	6515
59150787	59	British Columbia / Colombie-Britannique	5915	5915022	Vancouver	1	933	9330059.08	466	472	477	483	6870	6896	6923	6949
59150788	59	British Columbia / Colombie-Britannique	5915	5915022	Vancouver	1	933	9330059.08	693	696	700	703	6870	6896	6923	6949
59150790	59	British Columbia / Colombie-Britannique	5915	5915022	Vancouver	1	933	9330059.07	1170	1173	1176	1179	4775	4805	4836	4866
59150791	59	British Columbia / Colombie-Britannique	5915	5915022	Vancouver	1	933	9330059.09	579	583	586	590	5325	5722	6118	6515
59150792	59	British Columbia / Colombie-Britannique	5915	5915022	Vancouver	1	933	9330060.02	820	829	837	846	5687	5762	5836	5911
59150793	59	British Columbia / Colombie-Britannique	5915	5915022	Vancouver	1	933	9330060.02	829	867	905	943	5687	5762	5836	5911
59150795	59	British Columbia / Colombie-Britannique	5915	5915022	Vancouver	1	933	9330060.02	807	826	844	863	5687	5762	5836	5911
59150816	59	British Columbia / Colombie-Britannique	5915	5915022	Vancouver	1	933	9330063.00	321	320	320	319	3477	3602	3728	3853
59150817	59	British Columbia / Colombie-Britannique	5915	5915022	Vancouver	1	933	9330063.00	450	480	511	541	3477	3602	3728	3853
59150819	59	British Columbia / Colombie-Britannique	5915	5915022	Vancouver	1	933	9330061.00	417	416	416	415	4879	4937	4995	5053
59150820	59	British Columbia / Colombie-Britannique	5915	5915022	Vancouver	1	933	9330061.00	523	526	528	531	4879	4937	4995	5053
59150821	59	British Columbia / Colombie-Britannique	5915	5915022	Vancouver	1	933	9330060.01	470	471	471	472	3056	3073	3090	3107
59150822	59	British Columbia / Colombie-Britannique	5915	5915022	Vancouver	1	933	9330060.01	401	410	418	427	3056	3073	3090	3107
59150823	59	British Columbia / Colombie-Britannique	5915	5915022	Vancouver	1	933	9330060.01	470	471	473	474	3056	3073	3090	3107
59150824	59	British Columbia / Colombie-Britannique	5915	5915022	Vancouver	1	933	9330060.01	418	413	409	404	3056	3073	3090	3107
59150827	59	British Columbia / Colombie-Britannique	5915	5915022	Vancouver	1	933	9330060.01	488	480	473	465	3056	3073	3090	3107
59150828	59	British Columbia / Colombie-Britannique	5915	5915022	Vancouver	1	933	9330061.00	687	686	684	683	4879	4937	4995	5053
59150831	59	British Columbia / Colombie-Britannique	5915	5915022	Vancouver	1	933	9330061.00	585	596	608	619	4879	4937	4995	5053
59150832	59	British Columbia / Colombie-Britannique	5915	5915022	Vancouver	1	933	9330061.00	634	667	699	732	4879	4937	4995	5053
59150837	59	British Columbia / Colombie-Britannique	5915	5915022	Vancouver	1	933	9330067.01	446	448	449	451	3687	3708	3730	3751
59150840	59	British Columbia / Colombie-Britannique	5915	5915022	Vancouver	1	933	9330067.01	427	428	430	431	3687	3708	3730	3751
59150841	59	British Columbia / Colombie-Britannique	5915	5915022	Vancouver	1	933	9330067.02	456	468	481	493	4555	4610	4664	4719
59150845	59	British Columbia / Colombie-Britannique	5915	5915022	Vancouver	1	933	9330067.01	628	639	651	662	3687	3708	3730	3751
59150846	59	British Columbia / Colombie-Britannique	5915	5915022	Vancouver	1	933	9330063.00	504	573	642	711	3477	3602	3728	3853
59150850	59	British Columbia / Colombie-Britannique	5915	5915022	Vancouver	1	933	9330066.00	1987	2059	2132	2204	7981	8146	8310	8475
59150859	59	British Columbia / Colombie-Britannique	5915	5915022	Vancouver	1	933	9330062.00	378	387	395	404	3252	3296	3339	3383
59150861	59	British Columbia / Colombie-Britannique	5915	5915022	Vancouver	1	933	9330062.00	578	587	595	604	3252	3296	3339	3383
59150863	59	British Columbia / Colombie-Britannique	5915	5915022	Vancouver	1	933	9330062.00	560	569	578	587	3252	3296	3339	3383
59150864	59	British Columbia / Colombie-Britannique	5915	5915022	Vancouver	1	933	9330062.00	502	503	504	505	3252	3296	3339	3383
59150865	59	British Columbia / Colombie-Britannique	5915	5915022	Vancouver	1	933	9330063.00	642	656	670	684	3477	3602	3728	3853
59150866	59	British Columbia / Colombie-Britannique	5915	5915022	Vancouver	1	933	9330067.01	541	547	554	560	3687	3708	3730	3751
59150871	59	British Columbia / Colombie-Britannique	5915	5915022	Vancouver	1	933	9330048.00	481	498	514	531	7479	7592	7706	7819
59150872	59	British Columbia / Colombie-Britannique	5915	5915022	Vancouver	1	933	9330048.00	448	442	435	429	7479	7592	7706	7819
59150873	59	British Columbia / Colombie-Britannique	5915	5915022	Vancouver	1	933	9330048.00	524	521	518	515	7479	7592	7706	7819
59150874	59	British Columbia / Colombie-Britannique	5915	5915022	Vancouver	1	933	9330047.02	606	602	599	595	4006	4030	4054	4078
59150875	59	British Columbia / Colombie-Britannique	5915	5915022	Vancouver	1	933	9330047.02	498	506	514	522	4006	4030	4054	4078
59150876	59	British Columbia / Colombie-Britannique	5915	5915022	Vancouver	1	933	9330047.01	542	552	561	571	3534	3566	3598	3630
59150877	59	British Columbia / Colombie-Britannique	5915	5915022	Vancouver	1	933	9330047.01	345	348	352	355	3534	3566	3598	3630
59150878	59	British Columbia / Colombie-Britannique	5915	5915022	Vancouver	1	933	9330047.01	502	511	521	530	3534	3566	3598	3630
59150879	59	British Columbia / Colombie-Britannique	5915	5915022	Vancouver	1	933	9330047.01	622	625	628	631	3534	3566	3598	3630
59150880	59	British Columbia / Colombie-Britannique	5915	5915022	Vancouver	1	933	9330047.01	557	565	572	580	3534	3566	3598	3630
59150881	59	British Columbia / Colombie-Britannique	5915	5915022	Vancouver	1	933	9330047.01	598	597	596	595	3534	3566	3598	3630
59150882	59	British Columbia / Colombie-Britannique	5915	5915022	Vancouver	1	933	9330045.01	725	719	712	706	4742	4757	4773	4788
59150883	59	British Columbia / Colombie-Britannique	5915	5915022	Vancouver	1	933	9330045.01	467	467	466	466	4742	4757	4773	4788
59150884	59	British Columbia / Colombie-Britannique	5915	5915022	Vancouver	1	933	9330047.01	367	368	368	369	3534	3566	3598	3630
59150885	59	British Columbia / Colombie-Britannique	5915	5915022	Vancouver	1	933	9330044.00	418	423	428	433	4562	4596	4631	4665
59150886	59	British Columbia / Colombie-Britannique	5915	5915022	Vancouver	1	933	9330044.00	501	498	495	492	4562	4596	4631	4665
59150887	59	British Columbia / Colombie-Britannique	5915	5915022	Vancouver	1	933	9330043.02	518	516	515	513	4335	4335	4334	4334
59150888	59	British Columbia / Colombie-Britannique	5915	5915022	Vancouver	1	933	9330043.02	439	444	449	454	4335	4335	4334	4334
59150889	59	British Columbia / Colombie-Britannique	5915	5915022	Vancouver	1	933	9330043.02	501	504	506	509	4335	4335	4334	4334
59150890	59	British Columbia / Colombie-Britannique	5915	5915022	Vancouver	1	933	9330043.02	584	580	577	573	4335	4335	4334	4334
59150891	59	British Columbia / Colombie-Britannique	5915	5915022	Vancouver	1	933	9330025.00	502	507	511	516	7414	7416	7417	7419
59150892	59	British Columbia / Colombie-Britannique	5915	5915022	Vancouver	1	933	9330043.02	478	467	456	445	4335	4335	4334	4334
59150893	59	British Columbia / Colombie-Britannique	5915	5915022	Vancouver	1	933	9330025.00	569	563	556	550	7414	7416	7417	7419
59150894	59	British Columbia / Colombie-Britannique	5915	5915022	Vancouver	1	933	9330025.00	608	613	619	624	7414	7416	7417	7419
59150895	59	British Columbia / Colombie-Britannique	5915	5915022	Vancouver	1	933	9330025.00	549	545	541	537	7414	7416	7417	7419
59150896	59	British Columbia / Colombie-Britannique	5915	5915022	Vancouver	1	933	9330025.00	537	533	530	526	7414	7416	7417	7419
59150897	59	British Columbia / Colombie-Britannique	5915	5915022	Vancouver	1	933	9330025.00	586	591	595	600	7414	7416	7417	7419
59150898	59	British Columbia / Colombie-Britannique	5915	5915022	Vancouver	1	933	9330025.00	499	498	498	497	7414	7416	7417	7419
59150899	59	British Columbia / Colombie-Britannique	5915	5915022	Vancouver	1	933	9330025.00	518	521	523	526	7414	7416	7417	7419
59150900	59	British Columbia / Colombie-Britannique	5915	5915022	Vancouver	1	933	9330025.00	433	435	437	439	7414	7416	7417	7419
59150901	59	British Columbia / Colombie-Britannique	5915	5915022	Vancouver	1	933	9330024.00	460	457	455	452	5918	5885	5853	5820
59150902	59	British Columbia / Colombie-Britannique	5915	5915022	Vancouver	1	933	9330024.00	424	416	409	401	5918	5885	5853	5820
59150903	59	British Columbia / Colombie-Britannique	5915	5915022	Vancouver	1	933	9330024.00	531	522	514	505	5918	5885	5853	5820
59150904	59	British Columbia / Colombie-Britannique	5915	5915022	Vancouver	1	933	9330024.00	449	442	434	427	5918	5885	5853	5820
59150905	59	British Columbia / Colombie-Britannique	5915	5915022	Vancouver	1	933	9330024.00	562	552	541	531	5918	5885	5853	5820
59150906	59	British Columbia / Colombie-Britannique	5915	5915022	Vancouver	1	933	9330024.00	504	499	495	490	5918	5885	5853	5820
59150907	59	British Columbia / Colombie-Britannique	5915	5915022	Vancouver	1	933	9330024.00	562	574	585	597	5918	5885	5853	5820
59150908	59	British Columbia / Colombie-Britannique	5915	5915022	Vancouver	1	933	9330008.02	546	537	527	518	4270	4252	4235	4217
59150909	59	British Columbia / Colombie-Britannique	5915	5915022	Vancouver	1	933	9330008.02	547	540	532	525	4270	4252	4235	4217
59150910	59	British Columbia / Colombie-Britannique	5915	5915022	Vancouver	1	933	9330008.02	482	480	479	477	4270	4252	4235	4217
59150911	59	British Columbia / Colombie-Britannique	5915	5915022	Vancouver	1	933	9330008.02	551	551	551	551	4270	4252	4235	4217
59150912	59	British Columbia / Colombie-Britannique	5915	5915022	Vancouver	1	933	9330024.00	484	488	492	496	5918	5885	5853	5820
59150913	59	British Columbia / Colombie-Britannique	5915	5915022	Vancouver	1	933	9330024.00	536	528	519	511	5918	5885	5853	5820
59150914	59	British Columbia / Colombie-Britannique	5915	5915022	Vancouver	1	933	9330024.00	501	498	495	492	5918	5885	5853	5820
59150915	59	British Columbia / Colombie-Britannique	5915	5915022	Vancouver	1	933	9330024.00	460	464	467	471	5918	5885	5853	5820
59150916	59	British Columbia / Colombie-Britannique	5915	5915022	Vancouver	1	933	9330024.00	445	446	446	447	5918	5885	5853	5820
59150917	59	British Columbia / Colombie-Britannique	5915	5915022	Vancouver	1	933	9330025.00	514	507	501	494	7414	7416	7417	7419
59150918	59	British Columbia / Colombie-Britannique	5915	5915022	Vancouver	1	933	9330025.00	456	455	455	454	7414	7416	7417	7419
59150919	59	British Columbia / Colombie-Britannique	5915	5915022	Vancouver	1	933	9330025.00	473	468	464	459	7414	7416	7417	7419
59150920	59	British Columbia / Colombie-Britannique	5915	5915022	Vancouver	1	933	9330025.00	519	521	522	524	7414	7416	7417	7419
59150921	59	British Columbia / Colombie-Britannique	5915	5915020	Greater Vancouver A	1	933	9330069.00	3070	3572	4075	4577	13400	14022	14645	15267
59150922	59	British Columbia / Colombie-Britannique	5915	5915022	Vancouver	1	933	9330043.01	472	476	481	485	3960	3980	4000	4020
59150923	59	British Columbia / Colombie-Britannique	5915	5915022	Vancouver	1	933	9330043.01	595	596	596	597	3960	3980	4000	4020
59150924	59	British Columbia / Colombie-Britannique	5915	5915022	Vancouver	1	933	9330043.01	593	596	599	602	3960	3980	4000	4020
59150925	59	British Columbia / Colombie-Britannique	5915	5915022	Vancouver	1	933	9330043.01	532	532	532	532	3960	3980	4000	4020
59150926	59	British Columbia / Colombie-Britannique	5915	5915022	Vancouver	1	933	9330043.01	703	705	708	710	3960	3980	4000	4020
59150927	59	British Columbia / Colombie-Britannique	5915	5915022	Vancouver	1	933	9330043.01	606	615	625	634	3960	3980	4000	4020
59150928	59	British Columbia / Colombie-Britannique	5915	5915022	Vancouver	1	933	9330043.01	460	460	459	459	3960	3980	4000	4020
59150929	59	British Columbia / Colombie-Britannique	5915	5915022	Vancouver	1	933	9330043.02	430	430	431	431	4335	4335	4334	4334
59150930	59	British Columbia / Colombie-Britannique	5915	5915022	Vancouver	1	933	9330044.00	447	446	446	445	4562	4596	4631	4665
59150931	59	British Columbia / Colombie-Britannique	5915	5915022	Vancouver	1	933	9330044.00	440	449	459	468	4562	4596	4631	4665
59150932	59	British Columbia / Colombie-Britannique	5915	5915022	Vancouver	1	933	9330044.00	416	421	425	430	4562	4596	4631	4665
59150933	59	British Columbia / Colombie-Britannique	5915	5915022	Vancouver	1	933	9330044.00	413	421	430	438	4562	4596	4631	4665
59150934	59	British Columbia / Colombie-Britannique	5915	5915022	Vancouver	1	933	9330044.00	417	413	410	406	4562	4596	4631	4665
59150935	59	British Columbia / Colombie-Britannique	5915	5915022	Vancouver	1	933	9330044.00	437	437	438	438	4562	4596	4631	4665
59150936	59	British Columbia / Colombie-Britannique	5915	5915020	Greater Vancouver A	1	933	9330069.00	592	581	569	558	13400	14022	14645	15267
59150937	59	British Columbia / Colombie-Britannique	5915	5915020	Greater Vancouver A	1	933	9330069.00	493	497	502	506	13400	14022	14645	15267
59150938	59	British Columbia / Colombie-Britannique	5915	5915020	Greater Vancouver A	1	933	9330069.00	356	345	335	324	13400	14022	14645	15267
59150939	59	British Columbia / Colombie-Britannique	5915	5915020	Greater Vancouver A	1	933	9330069.00	1302	1278	1254	1230	13400	14022	14645	15267
59150940	59	British Columbia / Colombie-Britannique	5915	5915020	Greater Vancouver A	1	933	9330069.00	654	766	879	991	13400	14022	14645	15267
59150941	59	British Columbia / Colombie-Britannique	5915	5915020	Greater Vancouver A	1	933	9330069.00	300	225	150	75	13400	14022	14645	15267
59150942	59	British Columbia / Colombie-Britannique	5915	5915020	Greater Vancouver A	1	933	9330069.00	451	409	367	325	13400	14022	14645	15267
59150945	59	British Columbia / Colombie-Britannique	5915	5915020	Greater Vancouver A	1	933	9330069.00	412	411	411	410	13400	14022	14645	15267
59150946	59	British Columbia / Colombie-Britannique	5915	5915020	Greater Vancouver A	1	933	9330069.00	880	954	1027	1101	13400	14022	14645	15267
59150947	59	British Columbia / Colombie-Britannique	5915	5915020	Greater Vancouver A	1	933	9330069.00	1079	1107	1135	1163	13400	14022	14645	15267
59150948	59	British Columbia / Colombie-Britannique	5915	5915020	Greater Vancouver A	1	933	9330069.00	736	727	719	710	13400	14022	14645	15267
59150952	59	British Columbia / Colombie-Britannique	5915	5915803	Musqueam 2	1	933	9330008.01	602	620	639	657	1586	1602	1619	1635
59150953	59	British Columbia / Colombie-Britannique	5915	5915022	Vancouver	1	933	9330008.02	550	552	554	556	4270	4252	4235	4217
59150954	59	British Columbia / Colombie-Britannique	5915	5915022	Vancouver	1	933	9330008.02	441	439	438	436	4270	4252	4235	4217
59150955	59	British Columbia / Colombie-Britannique	5915	5915022	Vancouver	1	933	9330008.02	557	562	567	572	4270	4252	4235	4217
59150956	59	British Columbia / Colombie-Britannique	5915	5915022	Vancouver	1	933	9330008.02	594	591	587	584	4270	4252	4235	4217
59150957	59	British Columbia / Colombie-Britannique	5915	5915022	Vancouver	1	933	9330023.00	465	459	452	446	4329	4303	4278	4252
59150958	59	British Columbia / Colombie-Britannique	5915	5915022	Vancouver	1	933	9330023.00	388	385	382	379	4329	4303	4278	4252
59150959	59	British Columbia / Colombie-Britannique	5915	5915022	Vancouver	1	933	9330023.00	488	492	495	499	4329	4303	4278	4252
59150960	59	British Columbia / Colombie-Britannique	5915	5915022	Vancouver	1	933	9330023.00	444	445	445	446	4329	4303	4278	4252
59150961	59	British Columbia / Colombie-Britannique	5915	5915022	Vancouver	1	933	9330023.00	476	477	478	479	4329	4303	4278	4252
59150962	59	British Columbia / Colombie-Britannique	5915	5915022	Vancouver	1	933	9330023.00	483	478	474	469	4329	4303	4278	4252
59150963	59	British Columbia / Colombie-Britannique	5915	5915022	Vancouver	1	933	9330026.00	488	477	467	456	4865	4818	4770	4723
59150964	59	British Columbia / Colombie-Britannique	5915	5915022	Vancouver	1	933	9330026.00	615	611	606	602	4865	4818	4770	4723
59150965	59	British Columbia / Colombie-Britannique	5915	5915022	Vancouver	1	933	9330026.00	451	442	433	424	4865	4818	4770	4723
59150966	59	British Columbia / Colombie-Britannique	5915	5915022	Vancouver	1	933	9330026.00	524	521	517	514	4865	4818	4770	4723
59150967	59	British Columbia / Colombie-Britannique	5915	5915022	Vancouver	1	933	9330026.00	586	587	587	588	4865	4818	4770	4723
59150968	59	British Columbia / Colombie-Britannique	5915	5915022	Vancouver	1	933	9330026.00	525	523	520	518	4865	4818	4770	4723
59150969	59	British Columbia / Colombie-Britannique	5915	5915022	Vancouver	1	933	9330026.00	571	572	572	573	4865	4818	4770	4723
59150970	59	British Columbia / Colombie-Britannique	5915	5915022	Vancouver	1	933	9330026.00	547	540	532	525	4865	4818	4770	4723
59150971	59	British Columbia / Colombie-Britannique	5915	5915022	Vancouver	1	933	9330026.00	558	546	535	523	4865	4818	4770	4723
59150972	59	British Columbia / Colombie-Britannique	5915	5915022	Vancouver	1	933	9330025.00	652	659	665	672	7414	7416	7417	7419
59150973	59	British Columbia / Colombie-Britannique	5915	5915022	Vancouver	1	933	9330042.00	641	641	641	641	6191	6264	6336	6409
59150974	59	British Columbia / Colombie-Britannique	5915	5915022	Vancouver	1	933	9330042.00	526	524	523	521	6191	6264	6336	6409
59150975	59	British Columbia / Colombie-Britannique	5915	5915022	Vancouver	1	933	9330042.00	661	668	676	683	6191	6264	6336	6409
59150976	59	British Columbia / Colombie-Britannique	5915	5915022	Vancouver	1	933	9330043.02	600	605	611	616	4335	4335	4334	4334
59150977	59	British Columbia / Colombie-Britannique	5915	5915022	Vancouver	1	933	9330043.02	785	788	790	793	4335	4335	4334	4334
59150978	59	British Columbia / Colombie-Britannique	5915	5915022	Vancouver	1	933	9330023.00	452	441	431	420	4329	4303	4278	4252
59150979	59	British Columbia / Colombie-Britannique	5915	5915022	Vancouver	1	933	9330027.02	451	452	452	453	3979	3931	3883	3835
59150980	59	British Columbia / Colombie-Britannique	5915	5915022	Vancouver	1	933	9330023.00	515	511	506	502	4329	4303	4278	4252
59150981	59	British Columbia / Colombie-Britannique	5915	5915022	Vancouver	1	933	9330027.02	418	413	407	402	3979	3931	3883	3835
59150982	59	British Columbia / Colombie-Britannique	5915	5915022	Vancouver	1	933	9330023.00	619	616	614	611	4329	4303	4278	4252
59150983	59	British Columbia / Colombie-Britannique	5915	5915022	Vancouver	1	933	9330007.01	636	628	620	612	5234	5311	5389	5466
59150984	59	British Columbia / Colombie-Britannique	5915	5915022	Vancouver	1	933	9330007.02	517	512	508	503	3654	3604	3553	3503
59150985	59	British Columbia / Colombie-Britannique	5915	5915022	Vancouver	1	933	9330007.02	647	645	642	640	3654	3604	3553	3503
59150986	59	British Columbia / Colombie-Britannique	5915	5915022	Vancouver	1	933	9330007.02	527	524	522	519	3654	3604	3553	3503
59150987	59	British Columbia / Colombie-Britannique	5915	5915022	Vancouver	1	933	9330007.01	1010	1008	1006	1004	5234	5311	5389	5466
59150992	59	British Columbia / Colombie-Britannique	5915	5915015	Richmond	1	933	9330151.08	567	557	547	537	8374	8891	9409	9926
59150993	59	British Columbia / Colombie-Britannique	5915	5915015	Richmond	1	933	9330151.08	862	866	869	873	8374	8891	9409	9926
59150994	59	British Columbia / Colombie-Britannique	5915	5915015	Richmond	1	933	9330151.08	400	399	397	396	8374	8891	9409	9926
59150995	59	British Columbia / Colombie-Britannique	5915	5915015	Richmond	1	933	9330151.08	719	985	1252	1518	8374	8891	9409	9926
59150996	59	British Columbia / Colombie-Britannique	5915	5915015	Richmond	1	933	9330151.08	1355	1345	1334	1324	8374	8891	9409	9926
59150997	59	British Columbia / Colombie-Britannique	5915	5915015	Richmond	1	933	9330151.08	376	374	373	371	8374	8891	9409	9926
59150998	59	British Columbia / Colombie-Britannique	5915	5915015	Richmond	1	933	9330151.08	898	884	869	855	8374	8891	9409	9926
59151002	59	British Columbia / Colombie-Britannique	5915	5915015	Richmond	1	933	9330147.08	577	581	585	589	7092	7323	7555	7786
59151008	59	British Columbia / Colombie-Britannique	5915	5915015	Richmond	1	933	9330151.07	770	809	847	886	3373	3421	3470	3518
59151013	59	British Columbia / Colombie-Britannique	5915	5915015	Richmond	1	933	9330148.00	1187	1185	1183	1181	8924	9543	10163	10782
59151014	59	British Columbia / Colombie-Britannique	5915	5915015	Richmond	1	933	9330148.00	446	436	427	417	8924	9543	10163	10782
59151015	59	British Columbia / Colombie-Britannique	5915	5915015	Richmond	1	933	9330148.00	479	469	460	450	8924	9543	10163	10782
59151016	59	British Columbia / Colombie-Britannique	5915	5915015	Richmond	1	933	9330149.05	801	797	792	788	2273	2250	2228	2205
59151017	59	British Columbia / Colombie-Britannique	5915	5915015	Richmond	1	933	9330149.05	523	508	494	479	2273	2250	2228	2205
59151018	59	British Columbia / Colombie-Britannique	5915	5915015	Richmond	1	933	9330149.05	488	491	495	498	2273	2250	2228	2205
59151019	59	British Columbia / Colombie-Britannique	5915	5915015	Richmond	1	933	9330149.05	461	454	447	440	2273	2250	2228	2205
59151020	59	British Columbia / Colombie-Britannique	5915	5915015	Richmond	1	933	9330143.02	607	612	616	621	4703	4698	4694	4689
59151022	59	British Columbia / Colombie-Britannique	5915	5915015	Richmond	1	933	9330143.02	630	622	615	607	4703	4698	4694	4689
59151023	59	British Columbia / Colombie-Britannique	5915	5915015	Richmond	1	933	9330143.04	614	608	601	595	5671	5669	5668	5666
59151024	59	British Columbia / Colombie-Britannique	5915	5915015	Richmond	1	933	9330143.04	588	581	575	568	5671	5669	5668	5666
59151025	59	British Columbia / Colombie-Britannique	5915	5915015	Richmond	1	933	9330143.04	600	605	610	615	5671	5669	5668	5666
59151026	59	British Columbia / Colombie-Britannique	5915	5915015	Richmond	1	933	9330143.04	1157	1154	1152	1149	5671	5669	5668	5666
59151027	59	British Columbia / Colombie-Britannique	5915	5915015	Richmond	1	933	9330143.04	557	554	551	548	5671	5669	5668	5666
59151028	59	British Columbia / Colombie-Britannique	5915	5915015	Richmond	1	933	9330143.01	525	513	500	488	5448	5361	5273	5186
59151029	59	British Columbia / Colombie-Britannique	5915	5915015	Richmond	1	933	9330143.01	441	438	434	431	5448	5361	5273	5186
59151030	59	British Columbia / Colombie-Britannique	5915	5915015	Richmond	1	933	9330143.01	1587	1556	1526	1495	5448	5361	5273	5186
59151031	59	British Columbia / Colombie-Britannique	5915	5915015	Richmond	1	933	9330143.01	335	332	329	326	5448	5361	5273	5186
59151032	59	British Columbia / Colombie-Britannique	5915	5915015	Richmond	1	933	9330143.01	441	430	418	407	5448	5361	5273	5186
59151033	59	British Columbia / Colombie-Britannique	5915	5915015	Richmond	1	933	9330143.01	438	432	426	420	5448	5361	5273	5186
59151034	59	British Columbia / Colombie-Britannique	5915	5915015	Richmond	1	933	9330143.01	525	518	512	505	5448	5361	5273	5186
59151035	59	British Columbia / Colombie-Britannique	5915	5915015	Richmond	1	933	9330143.01	239	237	234	232	5448	5361	5273	5186
59151036	59	British Columbia / Colombie-Britannique	5915	5915015	Richmond	1	933	9330143.01	361	352	343	334	5448	5361	5273	5186
59151037	59	British Columbia / Colombie-Britannique	5915	5915015	Richmond	1	933	9330143.01	556	553	551	548	5448	5361	5273	5186
59151038	59	British Columbia / Colombie-Britannique	5915	5915015	Richmond	1	933	9330143.04	506	505	505	504	5671	5669	5668	5666
59151039	59	British Columbia / Colombie-Britannique	5915	5915015	Richmond	1	933	9330143.04	1041	1047	1054	1060	5671	5669	5668	5666
59151040	59	British Columbia / Colombie-Britannique	5915	5915015	Richmond	1	933	9330143.04	608	614	621	627	5671	5669	5668	5666
59151041	59	British Columbia / Colombie-Britannique	5915	5915015	Richmond	1	933	9330142.02	751	750	750	749	5179	5164	5150	5135
59151042	59	British Columbia / Colombie-Britannique	5915	5915015	Richmond	1	933	9330142.03	1260	1236	1212	1188	6274	6231	6187	6144
59151043	59	British Columbia / Colombie-Britannique	5915	5915015	Richmond	1	933	9330143.02	632	631	630	629	4703	4698	4694	4689
59151044	59	British Columbia / Colombie-Britannique	5915	5915015	Richmond	1	933	9330143.02	403	397	392	386	4703	4698	4694	4689
59151045	59	British Columbia / Colombie-Britannique	5915	5915015	Richmond	1	933	9330143.02	779	781	784	786	4703	4698	4694	4689
59151046	59	British Columbia / Colombie-Britannique	5915	5915015	Richmond	1	933	9330143.02	328	333	338	343	4703	4698	4694	4689
59151048	59	British Columbia / Colombie-Britannique	5915	5915015	Richmond	1	933	9330149.09	663	657	652	646	3058	3039	3021	3002
59151049	59	British Columbia / Colombie-Britannique	5915	5915015	Richmond	1	933	9330149.09	714	717	721	724	3058	3039	3021	3002
59151050	59	British Columbia / Colombie-Britannique	5915	5915015	Richmond	1	933	9330149.09	1681	1665	1648	1632	3058	3039	3021	3002
59151051	59	British Columbia / Colombie-Britannique	5915	5915015	Richmond	1	933	9330149.08	678	680	683	685	4650	4655	4661	4666
59151053	59	British Columbia / Colombie-Britannique	5915	5915015	Richmond	1	933	9330149.08	751	747	742	738	4650	4655	4661	4666
59151057	59	British Columbia / Colombie-Britannique	5915	5915015	Richmond	1	933	9330149.08	1418	1423	1429	1434	4650	4655	4661	4666
59151058	59	British Columbia / Colombie-Britannique	5915	5915015	Richmond	1	933	9330148.00	708	948	1187	1427	8924	9543	10163	10782
59151059	59	British Columbia / Colombie-Britannique	5915	5915015	Richmond	1	933	9330148.00	394	396	398	400	8924	9543	10163	10782
59151061	59	British Columbia / Colombie-Britannique	5915	5915015	Richmond	1	933	9330149.07	564	555	546	537	2868	2817	2766	2715
59151062	59	British Columbia / Colombie-Britannique	5915	5915015	Richmond	1	933	9330149.07	481	476	470	465	2868	2817	2766	2715
59151063	59	British Columbia / Colombie-Britannique	5915	5915015	Richmond	1	933	9330149.07	528	520	513	505	2868	2817	2766	2715
59151064	59	British Columbia / Colombie-Britannique	5915	5915015	Richmond	1	933	9330149.07	623	619	615	611	2868	2817	2766	2715
59151065	59	British Columbia / Colombie-Britannique	5915	5915015	Richmond	1	933	9330149.02	1222	1215	1209	1202	4873	4836	4799	4762
59151066	59	British Columbia / Colombie-Britannique	5915	5915015	Richmond	1	933	9330149.02	453	442	432	421	4873	4836	4799	4762
59151067	59	British Columbia / Colombie-Britannique	5915	5915015	Richmond	1	933	9330149.02	434	436	437	439	4873	4836	4799	4762
59151068	59	British Columbia / Colombie-Britannique	5915	5915015	Richmond	1	933	9330149.02	431	421	412	402	4873	4836	4799	4762
59151072	59	British Columbia / Colombie-Britannique	5915	5915015	Richmond	1	933	9330149.06	497	499	500	502	5101	5061	5022	4982
59151073	59	British Columbia / Colombie-Britannique	5915	5915015	Richmond	1	933	9330149.06	550	549	549	548	5101	5061	5022	4982
59151074	59	British Columbia / Colombie-Britannique	5915	5915015	Richmond	1	933	9330149.02	1447	1441	1436	1430	4873	4836	4799	4762
59151075	59	British Columbia / Colombie-Britannique	5915	5915015	Richmond	1	933	9330142.03	376	371	367	362	6274	6231	6187	6144
59151076	59	British Columbia / Colombie-Britannique	5915	5915015	Richmond	1	933	9330142.03	498	497	495	494	6274	6231	6187	6144
59151077	59	British Columbia / Colombie-Britannique	5915	5915015	Richmond	1	933	9330142.03	511	502	492	483	6274	6231	6187	6144
59151078	59	British Columbia / Colombie-Britannique	5915	5915015	Richmond	1	933	9330142.03	526	525	523	522	6274	6231	6187	6144
59151079	59	British Columbia / Colombie-Britannique	5915	5915015	Richmond	1	933	9330142.03	518	495	472	449	6274	6231	6187	6144
59151080	59	British Columbia / Colombie-Britannique	5915	5915015	Richmond	1	933	9330142.03	1236	1244	1253	1261	6274	6231	6187	6144
59151081	59	British Columbia / Colombie-Britannique	5915	5915015	Richmond	1	933	9330142.03	398	413	427	442	6274	6231	6187	6144
59151082	59	British Columbia / Colombie-Britannique	5915	5915015	Richmond	1	933	9330142.03	436	432	429	425	6274	6231	6187	6144
59151083	59	British Columbia / Colombie-Britannique	5915	5915015	Richmond	1	933	9330142.03	514	516	517	519	6274	6231	6187	6144
59151084	59	British Columbia / Colombie-Britannique	5915	5915015	Richmond	1	933	9330142.02	502	491	479	468	5179	5164	5150	5135
59151085	59	British Columbia / Colombie-Britannique	5915	5915015	Richmond	1	933	9330142.02	744	739	734	729	5179	5164	5150	5135
59151086	59	British Columbia / Colombie-Britannique	5915	5915015	Richmond	1	933	9330142.02	332	326	321	315	5179	5164	5150	5135
59151087	59	British Columbia / Colombie-Britannique	5915	5915015	Richmond	1	933	9330142.02	474	471	467	464	5179	5164	5150	5135
59151088	59	British Columbia / Colombie-Britannique	5915	5915015	Richmond	1	933	9330142.02	454	463	471	480	5179	5164	5150	5135
59151089	59	British Columbia / Colombie-Britannique	5915	5915015	Richmond	1	933	9330142.02	408	404	399	395	5179	5164	5150	5135
59151090	59	British Columbia / Colombie-Britannique	5915	5915015	Richmond	1	933	9330142.01	514	520	525	531	6235	6186	6136	6087
59151091	59	British Columbia / Colombie-Britannique	5915	5915015	Richmond	1	933	9330142.01	876	879	881	884	6235	6186	6136	6087
59151092	59	British Columbia / Colombie-Britannique	5915	5915015	Richmond	1	933	9330142.01	493	483	474	464	6235	6186	6136	6087
59151093	59	British Columbia / Colombie-Britannique	5915	5915015	Richmond	1	933	9330141.01	627	633	638	644	8362	8404	8445	8487
59151094	59	British Columbia / Colombie-Britannique	5915	5915015	Richmond	1	933	9330141.01	422	421	419	418	8362	8404	8445	8487
59151095	59	British Columbia / Colombie-Britannique	5915	5915015	Richmond	1	933	9330142.01	516	527	537	548	6235	6186	6136	6087
59151097	59	British Columbia / Colombie-Britannique	5915	5915015	Richmond	1	933	9330141.01	646	649	652	655	8362	8404	8445	8487
59151098	59	British Columbia / Colombie-Britannique	5915	5915015	Richmond	1	933	9330141.01	498	506	514	522	8362	8404	8445	8487
59151099	59	British Columbia / Colombie-Britannique	5915	5915015	Richmond	1	933	9330141.01	499	496	494	491	8362	8404	8445	8487
59151100	59	British Columbia / Colombie-Britannique	5915	5915015	Richmond	1	933	9330141.01	476	471	465	460	8362	8404	8445	8487
59151101	59	British Columbia / Colombie-Britannique	5915	5915015	Richmond	1	933	9330142.01	609	600	590	581	6235	6186	6136	6087
59151102	59	British Columbia / Colombie-Britannique	5915	5915015	Richmond	1	933	9330141.01	1234	1235	1235	1236	8362	8404	8445	8487
59151103	59	British Columbia / Colombie-Britannique	5915	5915015	Richmond	1	933	9330142.01	427	418	408	399	6235	6186	6136	6087
59151104	59	British Columbia / Colombie-Britannique	5915	5915015	Richmond	1	933	9330142.01	502	495	489	482	6235	6186	6136	6087
59151105	59	British Columbia / Colombie-Britannique	5915	5915015	Richmond	1	933	9330142.01	786	778	771	763	6235	6186	6136	6087
59151106	59	British Columbia / Colombie-Britannique	5915	5915015	Richmond	1	933	9330142.01	518	506	494	482	6235	6186	6136	6087
59151107	59	British Columbia / Colombie-Britannique	5915	5915015	Richmond	1	933	9330142.01	994	980	967	953	6235	6186	6136	6087
59151108	59	British Columbia / Colombie-Britannique	5915	5915015	Richmond	1	933	9330141.01	859	853	848	842	8362	8404	8445	8487
59151112	59	British Columbia / Colombie-Britannique	5915	5915015	Richmond	1	933	9330140.02	441	440	440	439	7320	7335	7350	7365
59151113	59	British Columbia / Colombie-Britannique	5915	5915015	Richmond	1	933	9330140.02	746	744	741	739	7320	7335	7350	7365
59151116	59	British Columbia / Colombie-Britannique	5915	5915015	Richmond	1	933	9330140.02	840	828	817	805	7320	7335	7350	7365
59151117	59	British Columbia / Colombie-Britannique	5915	5915015	Richmond	1	933	9330140.02	513	511	510	508	7320	7335	7350	7365
59151118	59	British Columbia / Colombie-Britannique	5915	5915015	Richmond	1	933	9330140.02	687	682	678	673	7320	7335	7350	7365
59151121	59	British Columbia / Colombie-Britannique	5915	5915015	Richmond	1	933	9330140.02	468	461	455	448	7320	7335	7350	7365
59151122	59	British Columbia / Colombie-Britannique	5915	5915015	Richmond	1	933	9330143.03	695	682	670	657	4777	4779	4782	4784
59151123	59	British Columbia / Colombie-Britannique	5915	5915015	Richmond	1	933	9330143.03	579	576	572	569	4777	4779	4782	4784
59151124	59	British Columbia / Colombie-Britannique	5915	5915015	Richmond	1	933	9330143.03	555	580	606	631	4777	4779	4782	4784
59151125	59	British Columbia / Colombie-Britannique	5915	5915015	Richmond	1	933	9330143.03	450	451	453	454	4777	4779	4782	4784
59151126	59	British Columbia / Colombie-Britannique	5915	5915015	Richmond	1	933	9330143.03	422	415	408	401	4777	4779	4782	4784
59151127	59	British Columbia / Colombie-Britannique	5915	5915015	Richmond	1	933	9330143.03	489	496	503	510	4777	4779	4782	4784
59151128	59	British Columbia / Colombie-Britannique	5915	5915015	Richmond	1	933	9330143.03	287	280	273	266	4777	4779	4782	4784
59151129	59	British Columbia / Colombie-Britannique	5915	5915015	Richmond	1	933	9330143.03	872	873	875	876	4777	4779	4782	4784
59151130	59	British Columbia / Colombie-Britannique	5915	5915015	Richmond	1	933	9330143.03	428	425	423	420	4777	4779	4782	4784
59151131	59	British Columbia / Colombie-Britannique	5915	5915015	Richmond	1	933	9330145.01	657	646	636	625	4432	4427	4421	4416
59151132	59	British Columbia / Colombie-Britannique	5915	5915015	Richmond	1	933	9330145.01	578	574	569	565	4432	4427	4421	4416
59151133	59	British Columbia / Colombie-Britannique	5915	5915015	Richmond	1	933	9330145.01	773	785	797	809	4432	4427	4421	4416
59151134	59	British Columbia / Colombie-Britannique	5915	5915015	Richmond	1	933	9330145.01	744	750	755	761	4432	4427	4421	4416
59151135	59	British Columbia / Colombie-Britannique	5915	5915015	Richmond	1	933	9330147.05	1641	1637	1633	1629	4483	4501	4518	4536
59151136	59	British Columbia / Colombie-Britannique	5915	5915015	Richmond	1	933	9330147.05	843	831	820	808	4483	4501	4518	4536
59151137	59	British Columbia / Colombie-Britannique	5915	5915015	Richmond	1	933	9330147.05	1119	1113	1108	1102	4483	4501	4518	4536
59151138	59	British Columbia / Colombie-Britannique	5915	5915015	Richmond	1	933	9330147.05	881	919	958	996	4483	4501	4518	4536
59151139	59	British Columbia / Colombie-Britannique	5915	5915015	Richmond	1	933	9330147.07	669	705	741	777	5759	5747	5736	5724
59151141	59	British Columbia / Colombie-Britannique	5915	5915015	Richmond	1	933	9330147.08	1204	1397	1591	1784	7092	7323	7555	7786
59151142	59	British Columbia / Colombie-Britannique	5915	5915015	Richmond	1	933	9330147.08	558	549	541	532	7092	7323	7555	7786
59151143	59	British Columbia / Colombie-Britannique	5915	5915015	Richmond	1	933	9330147.08	854	888	923	957	7092	7323	7555	7786
59151145	59	British Columbia / Colombie-Britannique	5915	5915015	Richmond	1	933	9330147.08	672	673	673	674	7092	7323	7555	7786
59151146	59	British Columbia / Colombie-Britannique	5915	5915015	Richmond	1	933	9330147.04	1550	1546	1543	1539	5400	5392	5384	5376
59151147	59	British Columbia / Colombie-Britannique	5915	5915015	Richmond	1	933	9330147.04	1045	1044	1042	1041	5400	5392	5384	5376
59151148	59	British Columbia / Colombie-Britannique	5915	5915015	Richmond	1	933	9330147.04	1182	1190	1197	1205	5400	5392	5384	5376
59151149	59	British Columbia / Colombie-Britannique	5915	5915015	Richmond	1	933	9330147.04	1624	1613	1601	1590	5400	5392	5384	5376
59151150	59	British Columbia / Colombie-Britannique	5915	5915015	Richmond	1	933	9330145.01	533	525	516	508	4432	4427	4421	4416
59151151	59	British Columbia / Colombie-Britannique	5915	5915015	Richmond	1	933	9330145.02	691	688	686	683	3272	3261	3250	3239
59151152	59	British Columbia / Colombie-Britannique	5915	5915015	Richmond	1	933	9330145.02	681	683	684	686	3272	3261	3250	3239
59151153	59	British Columbia / Colombie-Britannique	5915	5915015	Richmond	1	933	9330145.02	703	696	689	682	3272	3261	3250	3239
59151154	59	British Columbia / Colombie-Britannique	5915	5915015	Richmond	1	933	9330144.06	350	353	357	360	5388	5402	5415	5429
59151155	59	British Columbia / Colombie-Britannique	5915	5915015	Richmond	1	933	9330144.06	790	800	810	820	5388	5402	5415	5429
59151156	59	British Columbia / Colombie-Britannique	5915	5915015	Richmond	1	933	9330144.06	516	509	501	494	5388	5402	5415	5429
59151157	59	British Columbia / Colombie-Britannique	5915	5915015	Richmond	1	933	9330144.06	520	525	529	534	5388	5402	5415	5429
59151158	59	British Columbia / Colombie-Britannique	5915	5915015	Richmond	1	933	9330144.06	425	423	421	419	5388	5402	5415	5429
59151159	59	British Columbia / Colombie-Britannique	5915	5915015	Richmond	1	933	9330144.04	519	523	528	532	5706	5700	5695	5689
59151160	59	British Columbia / Colombie-Britannique	5915	5915015	Richmond	1	933	9330144.03	818	813	808	803	2518	2516	2515	2513
59151161	59	British Columbia / Colombie-Britannique	5915	5915015	Richmond	1	933	9330144.03	618	613	609	604	2518	2516	2515	2513
59151162	59	British Columbia / Colombie-Britannique	5915	5915015	Richmond	1	933	9330144.03	363	373	383	393	2518	2516	2515	2513
59151163	59	British Columbia / Colombie-Britannique	5915	5915015	Richmond	1	933	9330144.03	718	717	715	714	2518	2516	2515	2513
59151164	59	British Columbia / Colombie-Britannique	5915	5915015	Richmond	1	933	9330146.00	901	886	871	856	6816	6883	6951	7018
59151165	59	British Columbia / Colombie-Britannique	5915	5915015	Richmond	1	933	9330146.00	370	370	371	371	6816	6883	6951	7018
59151166	59	British Columbia / Colombie-Britannique	5915	5915015	Richmond	1	933	9330146.00	339	343	348	352	6816	6883	6951	7018
59151167	59	British Columbia / Colombie-Britannique	5915	5915015	Richmond	1	933	9330146.00	728	743	759	774	6816	6883	6951	7018
59151168	59	British Columbia / Colombie-Britannique	5915	5915015	Richmond	1	933	9330146.00	397	408	420	431	6816	6883	6951	7018
59151169	59	British Columbia / Colombie-Britannique	5915	5915015	Richmond	1	933	9330146.00	675	727	780	832	6816	6883	6951	7018
59151170	59	British Columbia / Colombie-Britannique	5915	5915015	Richmond	1	933	9330146.00	582	578	573	569	6816	6883	6951	7018
59151171	59	British Columbia / Colombie-Britannique	5915	5915015	Richmond	1	933	9330146.00	341	337	334	330	6816	6883	6951	7018
59151172	59	British Columbia / Colombie-Britannique	5915	5915015	Richmond	1	933	9330146.00	513	508	504	499	6816	6883	6951	7018
59151173	59	British Columbia / Colombie-Britannique	5915	5915015	Richmond	1	933	9330146.00	1342	1353	1363	1374	6816	6883	6951	7018
59151174	59	British Columbia / Colombie-Britannique	5915	5915015	Richmond	1	933	9330144.06	665	674	684	693	5388	5402	5415	5429
59151175	59	British Columbia / Colombie-Britannique	5915	5915015	Richmond	1	933	9330144.06	621	616	612	607	5388	5402	5415	5429
59151176	59	British Columbia / Colombie-Britannique	5915	5915015	Richmond	1	933	9330144.06	255	253	250	248	5388	5402	5415	5429
59151177	59	British Columbia / Colombie-Britannique	5915	5915015	Richmond	1	933	9330144.06	683	678	672	667	5388	5402	5415	5429
59151178	59	British Columbia / Colombie-Britannique	5915	5915015	Richmond	1	933	9330144.06	563	571	579	587	5388	5402	5415	5429
59151179	59	British Columbia / Colombie-Britannique	5915	5915015	Richmond	1	933	9330145.02	724	720	715	711	3272	3261	3250	3239
59151180	59	British Columbia / Colombie-Britannique	5915	5915015	Richmond	1	933	9330145.02	472	474	476	478	3272	3261	3250	3239
59151182	59	British Columbia / Colombie-Britannique	5915	5915015	Richmond	1	933	9330146.00	628	629	629	630	6816	6883	6951	7018
59151195	59	British Columbia / Colombie-Britannique	5915	5915015	Richmond	1	933	9330151.03	1144	1144	1143	1143	2683	2768	2852	2937
59151196	59	British Columbia / Colombie-Britannique	5915	5915015	Richmond	1	933	9330151.03	571	560	548	537	2683	2768	2852	2937
59151197	59	British Columbia / Colombie-Britannique	5915	5915015	Richmond	1	933	9330151.03	968	1064	1161	1257	2683	2768	2852	2937
59151198	59	British Columbia / Colombie-Britannique	5915	5915022	Vancouver	1	933	9330004.02	444	458	472	486	5735	5714	5694	5673
59151199	59	British Columbia / Colombie-Britannique	5915	5915022	Vancouver	1	933	9330004.02	542	540	537	535	5735	5714	5694	5673
59151200	59	British Columbia / Colombie-Britannique	5915	5915022	Vancouver	1	933	9330004.02	563	547	531	515	5735	5714	5694	5673
59151201	59	British Columbia / Colombie-Britannique	5915	5915022	Vancouver	1	933	9330004.02	428	422	417	411	5735	5714	5694	5673
59151202	59	British Columbia / Colombie-Britannique	5915	5915022	Vancouver	1	933	9330003.01	466	461	457	452	3760	3749	3737	3726
59151203	59	British Columbia / Colombie-Britannique	5915	5915022	Vancouver	1	933	9330003.02	587	584	580	577	4659	4648	4636	4625
59151204	59	British Columbia / Colombie-Britannique	5915	5915022	Vancouver	1	933	9330003.02	672	664	655	647	4659	4648	4636	4625
59151205	59	British Columbia / Colombie-Britannique	5915	5915022	Vancouver	1	933	9330003.02	279	274	268	263	4659	4648	4636	4625
59151206	59	British Columbia / Colombie-Britannique	5915	5915022	Vancouver	1	933	9330003.02	685	686	688	689	4659	4648	4636	4625
59151207	59	British Columbia / Colombie-Britannique	5915	5915022	Vancouver	1	933	9330003.02	524	525	525	526	4659	4648	4636	4625
59151208	59	British Columbia / Colombie-Britannique	5915	5915022	Vancouver	1	933	9330003.02	757	751	746	740	4659	4648	4636	4625
59151209	59	British Columbia / Colombie-Britannique	5915	5915022	Vancouver	1	933	9330002.04	617	629	642	654	4504	4505	4507	4508
59151211	59	British Columbia / Colombie-Britannique	5915	5915022	Vancouver	1	933	9330002.03	558	564	571	577	4019	4034	4048	4063
59151213	59	British Columbia / Colombie-Britannique	5915	5915022	Vancouver	1	933	9330002.04	653	651	648	646	4504	4505	4507	4508
59151214	59	British Columbia / Colombie-Britannique	5915	5915022	Vancouver	1	933	9330002.04	605	611	616	622	4504	4505	4507	4508
59151215	59	British Columbia / Colombie-Britannique	5915	5915022	Vancouver	1	933	9330002.04	516	523	529	536	4504	4505	4507	4508
59151216	59	British Columbia / Colombie-Britannique	5915	5915022	Vancouver	1	933	9330002.04	677	671	664	658	4504	4505	4507	4508
59151217	59	British Columbia / Colombie-Britannique	5915	5915022	Vancouver	1	933	9330002.04	400	401	403	404	4504	4505	4507	4508
59151219	59	British Columbia / Colombie-Britannique	5915	5915022	Vancouver	1	933	9330002.01	407	420	432	445	6009	6044	6080	6115
59151220	59	British Columbia / Colombie-Britannique	5915	5915022	Vancouver	1	933	9330002.01	478	477	477	476	6009	6044	6080	6115
59151221	59	British Columbia / Colombie-Britannique	5915	5915022	Vancouver	1	933	9330002.01	724	720	717	713	6009	6044	6080	6115
59151222	59	British Columbia / Colombie-Britannique	5915	5915022	Vancouver	1	933	9330015.02	588	587	585	584	6180	6196	6213	6229
59151223	59	British Columbia / Colombie-Britannique	5915	5915022	Vancouver	1	933	9330015.02	591	590	590	589	6180	6196	6213	6229
59151224	59	British Columbia / Colombie-Britannique	5915	5915022	Vancouver	1	933	9330015.01	682	694	707	719	5388	5412	5437	5461
59151225	59	British Columbia / Colombie-Britannique	5915	5915022	Vancouver	1	933	9330015.01	526	534	543	551	5388	5412	5437	5461
59151226	59	British Columbia / Colombie-Britannique	5915	5915022	Vancouver	1	933	9330015.01	669	668	668	667	5388	5412	5437	5461
59151227	59	British Columbia / Colombie-Britannique	5915	5915022	Vancouver	1	933	9330015.01	569	574	579	584	5388	5412	5437	5461
59151228	59	British Columbia / Colombie-Britannique	5915	5915022	Vancouver	1	933	9330001.01	575	581	587	593	6307	6304	6300	6297
59151229	59	British Columbia / Colombie-Britannique	5915	5915022	Vancouver	1	933	9330001.01	907	904	901	898	6307	6304	6300	6297
59151230	59	British Columbia / Colombie-Britannique	5915	5915022	Vancouver	1	933	9330001.01	375	373	370	368	6307	6304	6300	6297
59151231	59	British Columbia / Colombie-Britannique	5915	5915022	Vancouver	1	933	9330001.01	296	297	298	299	6307	6304	6300	6297
59151232	59	British Columbia / Colombie-Britannique	5915	5915025	Burnaby	1	933	9330221.01	599	602	606	609	1744	1752	1760	1768
59151234	59	British Columbia / Colombie-Britannique	5915	5915022	Vancouver	1	933	9330001.01	274	279	283	288	6307	6304	6300	6297
59151236	59	British Columbia / Colombie-Britannique	5915	5915022	Vancouver	1	933	9330001.01	1144	1141	1139	1136	6307	6304	6300	6297
59151237	59	British Columbia / Colombie-Britannique	5915	5915025	Burnaby	1	933	9330221.01	600	605	609	614	1744	1752	1760	1768
59151238	59	British Columbia / Colombie-Britannique	5915	5915025	Burnaby	1	933	9330221.01	545	545	545	545	1744	1752	1760	1768
59151239	59	British Columbia / Colombie-Britannique	5915	5915025	Burnaby	1	933	9330221.03	486	481	475	470	3504	3542	3581	3619
59151240	59	British Columbia / Colombie-Britannique	5915	5915025	Burnaby	1	933	9330221.03	576	576	576	576	3504	3542	3581	3619
59151241	59	British Columbia / Colombie-Britannique	5915	5915025	Burnaby	1	933	9330221.03	735	732	728	725	3504	3542	3581	3619
59151242	59	British Columbia / Colombie-Britannique	5915	5915025	Burnaby	1	933	9330221.03	610	616	623	629	3504	3542	3581	3619
59151243	59	British Columbia / Colombie-Britannique	5915	5915025	Burnaby	1	933	9330221.03	524	526	529	531	3504	3542	3581	3619
59151244	59	British Columbia / Colombie-Britannique	5915	5915025	Burnaby	1	933	9330221.03	574	612	649	687	3504	3542	3581	3619
59151252	59	British Columbia / Colombie-Britannique	5915	5915025	Burnaby	1	933	9330223.01	1277	1388	1500	1611	6800	7091	7382	7673
59151253	59	British Columbia / Colombie-Britannique	5915	5915025	Burnaby	1	933	9330223.01	728	734	740	746	6800	7091	7382	7673
59151254	59	British Columbia / Colombie-Britannique	5915	5915025	Burnaby	1	933	9330223.01	1151	1261	1370	1480	6800	7091	7382	7673
59151255	59	British Columbia / Colombie-Britannique	5915	5915025	Burnaby	1	933	9330223.01	735	757	780	802	6800	7091	7382	7673
59151256	59	British Columbia / Colombie-Britannique	5915	5915025	Burnaby	1	933	9330223.01	467	478	489	500	6800	7091	7382	7673
59151257	59	British Columbia / Colombie-Britannique	5915	5915025	Burnaby	1	933	9330223.01	651	670	690	709	6800	7091	7382	7673
59151258	59	British Columbia / Colombie-Britannique	5915	5915025	Burnaby	1	933	9330223.01	788	813	837	862	6800	7091	7382	7673
59151259	59	British Columbia / Colombie-Britannique	5915	5915025	Burnaby	1	933	9330223.02	934	905	875	846	4664	4661	4657	4654
59151260	59	British Columbia / Colombie-Britannique	5915	5915025	Burnaby	1	933	9330223.02	476	478	479	481	4664	4661	4657	4654
59151261	59	British Columbia / Colombie-Britannique	5915	5915025	Burnaby	1	933	9330223.02	649	643	638	632	4664	4661	4657	4654
59151262	59	British Columbia / Colombie-Britannique	5915	5915025	Burnaby	1	933	9330223.02	615	622	630	637	4664	4661	4657	4654
59151263	59	British Columbia / Colombie-Britannique	5915	5915025	Burnaby	1	933	9330233.00	491	496	500	505	7454	7494	7535	7575
59151264	59	British Columbia / Colombie-Britannique	5915	5915025	Burnaby	1	933	9330233.00	536	547	557	568	7454	7494	7535	7575
59151265	59	British Columbia / Colombie-Britannique	5915	5915025	Burnaby	1	933	9330233.00	493	499	505	511	7454	7494	7535	7575
59151266	59	British Columbia / Colombie-Britannique	5915	5915025	Burnaby	1	933	9330233.00	488	493	498	503	7454	7494	7535	7575
59151267	59	British Columbia / Colombie-Britannique	5915	5915025	Burnaby	1	933	9330233.00	886	888	889	891	7454	7494	7535	7575
59151268	59	British Columbia / Colombie-Britannique	5915	5915025	Burnaby	1	933	9330232.00	560	563	567	570	3283	3273	3262	3252
59151269	59	British Columbia / Colombie-Britannique	5915	5915025	Burnaby	1	933	9330232.00	692	697	701	706	3283	3273	3262	3252
59151270	59	British Columbia / Colombie-Britannique	5915	5915025	Burnaby	1	933	9330232.00	664	663	661	660	3283	3273	3262	3252
59151271	59	British Columbia / Colombie-Britannique	5915	5915025	Burnaby	1	933	9330224.02	684	684	685	685	4905	4912	4919	4926
59151272	59	British Columbia / Colombie-Britannique	5915	5915025	Burnaby	1	933	9330224.02	1006	1011	1017	1022	4905	4912	4919	4926
59151273	59	British Columbia / Colombie-Britannique	5915	5915025	Burnaby	1	933	9330224.02	654	666	679	691	4905	4912	4919	4926
59151274	59	British Columbia / Colombie-Britannique	5915	5915025	Burnaby	1	933	9330224.02	440	441	441	442	4905	4912	4919	4926
59151275	59	British Columbia / Colombie-Britannique	5915	5915025	Burnaby	1	933	9330231.00	574	575	576	577	4117	4097	4076	4056
59151276	59	British Columbia / Colombie-Britannique	5915	5915025	Burnaby	1	933	9330231.00	618	611	603	596	4117	4097	4076	4056
59151277	59	British Columbia / Colombie-Britannique	5915	5915025	Burnaby	1	933	9330224.01	277	281	284	288	6668	6653	6637	6622
59151278	59	British Columbia / Colombie-Britannique	5915	5915025	Burnaby	1	933	9330225.01	647	647	646	646	5860	5856	5852	5848
59151279	59	British Columbia / Colombie-Britannique	5915	5915025	Burnaby	1	933	9330225.01	611	605	600	594	5860	5856	5852	5848
59151280	59	British Columbia / Colombie-Britannique	5915	5915025	Burnaby	1	933	9330225.01	460	453	445	438	5860	5856	5852	5848
59151281	59	British Columbia / Colombie-Britannique	5915	5915025	Burnaby	1	933	9330225.01	540	539	539	538	5860	5856	5852	5848
59151282	59	British Columbia / Colombie-Britannique	5915	5915025	Burnaby	1	933	9330225.01	609	622	635	648	5860	5856	5852	5848
59151283	59	British Columbia / Colombie-Britannique	5915	5915025	Burnaby	1	933	9330225.01	799	783	766	750	5860	5856	5852	5848
59151284	59	British Columbia / Colombie-Britannique	5915	5915025	Burnaby	1	933	9330225.01	635	634	634	633	5860	5856	5852	5848
59151286	59	British Columbia / Colombie-Britannique	5915	5915025	Burnaby	1	933	9330225.01	812	821	831	840	5860	5856	5852	5848
59151288	59	British Columbia / Colombie-Britannique	5915	5915025	Burnaby	1	933	9330226.02	790	770	749	729	4135	4081	4028	3974
59151289	59	British Columbia / Colombie-Britannique	5915	5915025	Burnaby	1	933	9330226.04	504	510	515	521	2503	2527	2552	2576
59151290	59	British Columbia / Colombie-Britannique	5915	5915025	Burnaby	1	933	9330226.03	823	828	833	838	6668	6911	7153	7396
59151291	59	British Columbia / Colombie-Britannique	5915	5915025	Burnaby	1	933	9330226.02	684	669	655	640	4135	4081	4028	3974
59151292	59	British Columbia / Colombie-Britannique	5915	5915025	Burnaby	1	933	9330226.02	844	847	849	852	4135	4081	4028	3974
59151293	59	British Columbia / Colombie-Britannique	5915	5915025	Burnaby	1	933	9330228.04	790	788	785	783	5424	5500	5576	5652
59151294	59	British Columbia / Colombie-Britannique	5915	5915025	Burnaby	1	933	9330228.03	389	390	390	391	4547	4552	4556	4561
59151297	59	British Columbia / Colombie-Britannique	5915	5915025	Burnaby	1	933	9330228.03	256	253	251	248	4547	4552	4556	4561
59151298	59	British Columbia / Colombie-Britannique	5915	5915025	Burnaby	1	933	9330228.03	1280	1272	1265	1257	4547	4552	4556	4561
59151299	59	British Columbia / Colombie-Britannique	5915	5915025	Burnaby	1	933	9330228.03	990	995	999	1004	4547	4552	4556	4561
59151300	59	British Columbia / Colombie-Britannique	5915	5915025	Burnaby	1	933	9330228.03	422	424	426	428	4547	4552	4556	4561
59151302	59	British Columbia / Colombie-Britannique	5915	5915025	Burnaby	1	933	9330226.03	1262	1344	1425	1507	6668	6911	7153	7396
59151304	59	British Columbia / Colombie-Britannique	5915	5915025	Burnaby	1	933	9330227.01	794	811	828	845	4211	4481	4750	5020
59151305	59	British Columbia / Colombie-Britannique	5915	5915025	Burnaby	1	933	9330227.01	970	979	989	998	4211	4481	4750	5020
59151307	59	British Columbia / Colombie-Britannique	5915	5915025	Burnaby	1	933	9330227.01	520	603	685	768	4211	4481	4750	5020
59151308	59	British Columbia / Colombie-Britannique	5915	5915025	Burnaby	1	933	9330227.02	471	433	394	356	5341	5301	5261	5221
59151309	59	British Columbia / Colombie-Britannique	5915	5915025	Burnaby	1	933	9330227.02	553	529	505	481	5341	5301	5261	5221
59151310	59	British Columbia / Colombie-Britannique	5915	5915025	Burnaby	1	933	9330227.02	668	661	655	648	5341	5301	5261	5221
59151311	59	British Columbia / Colombie-Britannique	5915	5915025	Burnaby	1	933	9330227.02	820	829	838	847	5341	5301	5261	5221
59151312	59	British Columbia / Colombie-Britannique	5915	5915025	Burnaby	1	933	9330227.02	435	433	432	430	5341	5301	5261	5221
59151313	59	British Columbia / Colombie-Britannique	5915	5915025	Burnaby	1	933	9330227.02	1110	1130	1151	1171	5341	5301	5261	5221
59151314	59	British Columbia / Colombie-Britannique	5915	5915025	Burnaby	1	933	9330227.02	597	604	612	619	5341	5301	5261	5221
59151315	59	British Columbia / Colombie-Britannique	5915	5915025	Burnaby	1	933	9330227.02	688	681	675	668	5341	5301	5261	5221
59151316	59	British Columbia / Colombie-Britannique	5915	5915025	Burnaby	1	933	9330221.04	759	757	756	754	5361	5384	5408	5431
59151317	59	British Columbia / Colombie-Britannique	5915	5915025	Burnaby	1	933	9330221.04	539	540	540	541	5361	5384	5408	5431
59151318	59	British Columbia / Colombie-Britannique	5915	5915025	Burnaby	1	933	9330221.04	614	609	605	600	5361	5384	5408	5431
59151319	59	British Columbia / Colombie-Britannique	5915	5915025	Burnaby	1	933	9330221.04	680	678	676	674	5361	5384	5408	5431
59151320	59	British Columbia / Colombie-Britannique	5915	5915025	Burnaby	1	933	9330221.04	663	676	689	702	5361	5384	5408	5431
59151321	59	British Columbia / Colombie-Britannique	5915	5915025	Burnaby	1	933	9330221.04	541	550	560	569	5361	5384	5408	5431
59151322	59	British Columbia / Colombie-Britannique	5915	5915025	Burnaby	1	933	9330221.04	813	831	848	866	5361	5384	5408	5431
59151323	59	British Columbia / Colombie-Britannique	5915	5915025	Burnaby	1	933	9330226.04	439	460	480	501	2503	2527	2552	2576
59151324	59	British Columbia / Colombie-Britannique	5915	5915025	Burnaby	1	933	9330226.04	378	383	389	394	2503	2527	2552	2576
59151325	59	British Columbia / Colombie-Britannique	5915	5915025	Burnaby	1	933	9330226.04	272	267	262	257	2503	2527	2552	2576
59151326	59	British Columbia / Colombie-Britannique	5915	5915025	Burnaby	1	933	9330226.04	499	499	500	500	2503	2527	2552	2576
59151327	59	British Columbia / Colombie-Britannique	5915	5915025	Burnaby	1	933	9330226.04	411	408	406	403	2503	2527	2552	2576
59151328	59	British Columbia / Colombie-Britannique	5915	5915025	Burnaby	1	933	9330226.03	864	858	852	846	6668	6911	7153	7396
59151329	59	British Columbia / Colombie-Britannique	5915	5915025	Burnaby	1	933	9330226.03	772	894	1016	1138	6668	6911	7153	7396
59151332	59	British Columbia / Colombie-Britannique	5915	5915025	Burnaby	1	933	9330221.04	751	743	734	726	5361	5384	5408	5431
59151336	59	British Columbia / Colombie-Britannique	5915	5915025	Burnaby	1	933	9330224.01	1023	1093	1162	1232	6668	6653	6637	6622
59151338	59	British Columbia / Colombie-Britannique	5915	5915025	Burnaby	1	933	9330224.01	2567	2540	2512	2485	6668	6653	6637	6622
59151339	59	British Columbia / Colombie-Britannique	5915	5915025	Burnaby	1	933	9330224.01	525	522	519	516	6668	6653	6637	6622
59151340	59	British Columbia / Colombie-Britannique	5915	5915025	Burnaby	1	933	9330224.02	1315	1306	1297	1288	4905	4912	4919	4926
59151341	59	British Columbia / Colombie-Britannique	5915	5915025	Burnaby	1	933	9330224.02	806	803	801	798	4905	4912	4919	4926
59151342	59	British Columbia / Colombie-Britannique	5915	5915025	Burnaby	1	933	9330223.02	375	382	389	396	4664	4661	4657	4654
59151343	59	British Columbia / Colombie-Britannique	5915	5915025	Burnaby	1	933	9330224.01	1025	1017	1010	1002	6668	6653	6637	6622
59151345	59	British Columbia / Colombie-Britannique	5915	5915025	Burnaby	1	933	9330228.04	653	679	704	730	5424	5500	5576	5652
59151346	59	British Columbia / Colombie-Britannique	5915	5915025	Burnaby	1	933	9330228.04	453	471	490	508	5424	5500	5576	5652
59151347	59	British Columbia / Colombie-Britannique	5915	5915025	Burnaby	1	933	9330228.04	691	691	690	690	5424	5500	5576	5652
59151348	59	British Columbia / Colombie-Britannique	5915	5915025	Burnaby	1	933	9330228.02	543	540	536	533	3696	3706	3715	3725
59151349	59	British Columbia / Colombie-Britannique	5915	5915025	Burnaby	1	933	9330228.04	423	417	411	405	5424	5500	5576	5652
59151350	59	British Columbia / Colombie-Britannique	5915	5915025	Burnaby	1	933	9330228.02	665	670	675	680	3696	3706	3715	3725
59151351	59	British Columbia / Colombie-Britannique	5915	5915022	Vancouver	1	933	9330016.04	758	764	771	777	7296	7315	7333	7352
59151352	59	British Columbia / Colombie-Britannique	5915	5915022	Vancouver	1	933	9330016.04	433	426	418	411	7296	7315	7333	7352
59151353	59	British Columbia / Colombie-Britannique	5915	5915022	Vancouver	1	933	9330016.04	416	425	435	444	7296	7315	7333	7352
59151354	59	British Columbia / Colombie-Britannique	5915	5915022	Vancouver	1	933	9330016.04	472	474	476	478	7296	7315	7333	7352
59151355	59	British Columbia / Colombie-Britannique	5915	5915022	Vancouver	1	933	9330016.04	689	686	684	681	7296	7315	7333	7352
59151356	59	British Columbia / Colombie-Britannique	5915	5915022	Vancouver	1	933	9330016.04	1180	1183	1185	1188	7296	7315	7333	7352
59151357	59	British Columbia / Colombie-Britannique	5915	5915022	Vancouver	1	933	9330016.04	606	611	617	622	7296	7315	7333	7352
59151358	59	British Columbia / Colombie-Britannique	5915	5915022	Vancouver	1	933	9330016.04	489	487	486	484	7296	7315	7333	7352
59151359	59	British Columbia / Colombie-Britannique	5915	5915022	Vancouver	1	933	9330016.04	610	606	602	598	7296	7315	7333	7352
59151360	59	British Columbia / Colombie-Britannique	5915	5915022	Vancouver	1	933	9330036.01	538	541	545	548	6085	6119	6154	6188
59151361	59	British Columbia / Colombie-Britannique	5915	5915022	Vancouver	1	933	9330036.01	519	524	528	533	6085	6119	6154	6188
59151362	59	British Columbia / Colombie-Britannique	5915	5915022	Vancouver	1	933	9330036.01	597	592	588	583	6085	6119	6154	6188
59151363	59	British Columbia / Colombie-Britannique	5915	5915022	Vancouver	1	933	9330036.01	596	612	627	643	6085	6119	6154	6188
59151364	59	British Columbia / Colombie-Britannique	5915	5915022	Vancouver	1	933	9330036.01	663	677	690	704	6085	6119	6154	6188
59151365	59	British Columbia / Colombie-Britannique	5915	5915022	Vancouver	1	933	9330036.01	513	518	524	529	6085	6119	6154	6188
59151366	59	British Columbia / Colombie-Britannique	5915	5915022	Vancouver	1	933	9330036.01	483	486	490	493	6085	6119	6154	6188
59151367	59	British Columbia / Colombie-Britannique	5915	5915022	Vancouver	1	933	9330036.01	581	575	568	562	6085	6119	6154	6188
59151368	59	British Columbia / Colombie-Britannique	5915	5915022	Vancouver	1	933	9330036.01	561	563	564	566	6085	6119	6154	6188
59151369	59	British Columbia / Colombie-Britannique	5915	5915022	Vancouver	1	933	9330036.02	714	711	708	705	6002	6036	6071	6105
59151370	59	British Columbia / Colombie-Britannique	5915	5915022	Vancouver	1	933	9330036.02	764	765	766	767	6002	6036	6071	6105
59151371	59	British Columbia / Colombie-Britannique	5915	5915022	Vancouver	1	933	9330036.02	641	643	644	646	6002	6036	6071	6105
59151372	59	British Columbia / Colombie-Britannique	5915	5915022	Vancouver	1	933	9330036.02	558	557	556	555	6002	6036	6071	6105
59151373	59	British Columbia / Colombie-Britannique	5915	5915022	Vancouver	1	933	9330036.02	715	718	722	725	6002	6036	6071	6105
59151374	59	British Columbia / Colombie-Britannique	5915	5915025	Burnaby	1	933	9330229.00	610	630	651	671	7023	7052	7082	7111
59151375	59	British Columbia / Colombie-Britannique	5915	5915025	Burnaby	1	933	9330229.00	586	581	577	572	7023	7052	7082	7111
59151376	59	British Columbia / Colombie-Britannique	5915	5915025	Burnaby	1	933	9330229.00	717	772	826	881	7023	7052	7082	7111
59151377	59	British Columbia / Colombie-Britannique	5915	5915025	Burnaby	1	933	9330229.00	501	496	492	487	7023	7052	7082	7111
59151378	59	British Columbia / Colombie-Britannique	5915	5915025	Burnaby	1	933	9330229.00	434	414	395	375	7023	7052	7082	7111
59151379	59	British Columbia / Colombie-Britannique	5915	5915025	Burnaby	1	933	9330229.00	392	390	387	385	7023	7052	7082	7111
59151380	59	British Columbia / Colombie-Britannique	5915	5915025	Burnaby	1	933	9330229.00	574	582	589	597	7023	7052	7082	7111
59151381	59	British Columbia / Colombie-Britannique	5915	5915025	Burnaby	1	933	9330229.00	644	649	655	660	7023	7052	7082	7111
59151382	59	British Columbia / Colombie-Britannique	5915	5915025	Burnaby	1	933	9330229.00	628	631	635	638	7023	7052	7082	7111
59151383	59	British Columbia / Colombie-Britannique	5915	5915025	Burnaby	1	933	9330229.00	692	689	687	684	7023	7052	7082	7111
59151384	59	British Columbia / Colombie-Britannique	5915	5915025	Burnaby	1	933	9330228.02	467	461	454	448	3696	3706	3715	3725
59151385	59	British Columbia / Colombie-Britannique	5915	5915025	Burnaby	1	933	9330228.02	664	672	680	688	3696	3706	3715	3725
59151386	59	British Columbia / Colombie-Britannique	5915	5915025	Burnaby	1	933	9330228.02	636	639	643	646	3696	3706	3715	3725
59151387	59	British Columbia / Colombie-Britannique	5915	5915025	Burnaby	1	933	9330228.02	721	724	727	730	3696	3706	3715	3725
59151388	59	British Columbia / Colombie-Britannique	5915	5915025	Burnaby	1	933	9330226.02	519	512	504	497	4135	4081	4028	3974
59151389	59	British Columbia / Colombie-Britannique	5915	5915025	Burnaby	1	933	9330226.02	646	642	639	635	4135	4081	4028	3974
59151390	59	British Columbia / Colombie-Britannique	5915	5915025	Burnaby	1	933	9330226.02	652	642	631	621	4135	4081	4028	3974
59151391	59	British Columbia / Colombie-Britannique	5915	5915025	Burnaby	1	933	9330230.01	538	540	542	544	5438	5429	5421	5412
59151392	59	British Columbia / Colombie-Britannique	5915	5915025	Burnaby	1	933	9330230.01	560	568	575	583	5438	5429	5421	5412
59151393	59	British Columbia / Colombie-Britannique	5915	5915025	Burnaby	1	933	9330230.01	422	421	421	420	5438	5429	5421	5412
59151394	59	British Columbia / Colombie-Britannique	5915	5915025	Burnaby	1	933	9330230.02	825	843	862	880	4928	4975	5023	5070
59151395	59	British Columbia / Colombie-Britannique	5915	5915025	Burnaby	1	933	9330230.02	476	480	485	489	4928	4975	5023	5070
59151396	59	British Columbia / Colombie-Britannique	5915	5915025	Burnaby	1	933	9330230.02	410	413	417	420	4928	4975	5023	5070
59151397	59	British Columbia / Colombie-Britannique	5915	5915025	Burnaby	1	933	9330230.02	637	635	633	631	4928	4975	5023	5070
59151398	59	British Columbia / Colombie-Britannique	5915	5915025	Burnaby	1	933	9330239.00	3263	3247	3231	3215	10327	10489	10651	10813
59151399	59	British Columbia / Colombie-Britannique	5915	5915025	Burnaby	1	933	9330239.00	900	901	901	902	10327	10489	10651	10813
59151400	59	British Columbia / Colombie-Britannique	5915	5915025	Burnaby	1	933	9330239.00	349	342	336	329	10327	10489	10651	10813
59151401	59	British Columbia / Colombie-Britannique	5915	5915025	Burnaby	1	933	9330239.00	578	579	580	581	10327	10489	10651	10813
59151402	59	British Columbia / Colombie-Britannique	5915	5915025	Burnaby	1	933	9330239.00	638	631	623	616	10327	10489	10651	10813
59151403	59	British Columbia / Colombie-Britannique	5915	5915025	Burnaby	1	933	9330239.00	659	832	1004	1177	10327	10489	10651	10813
59151404	59	British Columbia / Colombie-Britannique	5915	5915025	Burnaby	1	933	9330239.00	519	516	514	511	10327	10489	10651	10813
59151405	59	British Columbia / Colombie-Britannique	5915	5915025	Burnaby	1	933	9330240.01	1119	1118	1118	1117	7772	8079	8385	8692
59151406	59	British Columbia / Colombie-Britannique	5915	5915025	Burnaby	1	933	9330240.01	4418	4723	5027	5332	7772	8079	8385	8692
59151407	59	British Columbia / Colombie-Britannique	5915	5915022	Vancouver	1	933	9330052.01	543	541	538	536	5990	6021	6051	6082
59151408	59	British Columbia / Colombie-Britannique	5915	5915022	Vancouver	1	933	9330052.01	440	440	440	440	5990	6021	6051	6082
59151409	59	British Columbia / Colombie-Britannique	5915	5915022	Vancouver	1	933	9330052.01	562	558	555	551	5990	6021	6051	6082
59151410	59	British Columbia / Colombie-Britannique	5915	5915022	Vancouver	1	933	9330052.01	561	562	564	565	5990	6021	6051	6082
59151411	59	British Columbia / Colombie-Britannique	5915	5915022	Vancouver	1	933	9330052.01	662	675	687	700	5990	6021	6051	6082
59151412	59	British Columbia / Colombie-Britannique	5915	5915022	Vancouver	1	933	9330052.01	560	557	553	550	5990	6021	6051	6082
59151413	59	British Columbia / Colombie-Britannique	5915	5915022	Vancouver	1	933	9330052.01	627	618	608	599	5990	6021	6051	6082
59151414	59	British Columbia / Colombie-Britannique	5915	5915022	Vancouver	1	933	9330052.01	821	829	838	846	5990	6021	6051	6082
59151415	59	British Columbia / Colombie-Britannique	5915	5915022	Vancouver	1	933	9330051.02	561	573	586	598	4671	4671	4671	4671
59151416	59	British Columbia / Colombie-Britannique	5915	5915022	Vancouver	1	933	9330051.02	556	554	552	550	4671	4671	4671	4671
59151417	59	British Columbia / Colombie-Britannique	5915	5915022	Vancouver	1	933	9330051.02	501	499	498	496	4671	4671	4671	4671
59151418	59	British Columbia / Colombie-Britannique	5915	5915022	Vancouver	1	933	9330051.02	557	566	574	583	4671	4671	4671	4671
59151419	59	British Columbia / Colombie-Britannique	5915	5915022	Vancouver	1	933	9330051.02	497	495	492	490	4671	4671	4671	4671
59151420	59	British Columbia / Colombie-Britannique	5915	5915022	Vancouver	1	933	9330051.02	562	566	569	573	4671	4671	4671	4671
59151423	59	British Columbia / Colombie-Britannique	5915	5915022	Vancouver	1	933	9330035.02	840	846	853	859	6896	6922	6949	6975
59151424	59	British Columbia / Colombie-Britannique	5915	5915022	Vancouver	1	933	9330035.02	562	563	565	566	6896	6922	6949	6975
59151425	59	British Columbia / Colombie-Britannique	5915	5915022	Vancouver	1	933	9330035.02	516	531	545	560	6896	6922	6949	6975
59151426	59	British Columbia / Colombie-Britannique	5915	5915022	Vancouver	1	933	9330035.02	554	549	543	538	6896	6922	6949	6975
59151427	59	British Columbia / Colombie-Britannique	5915	5915022	Vancouver	1	933	9330035.02	549	553	557	561	6896	6922	6949	6975
59151428	59	British Columbia / Colombie-Britannique	5915	5915022	Vancouver	1	933	9330051.01	477	487	498	508	3334	3348	3361	3375
59151429	59	British Columbia / Colombie-Britannique	5915	5915022	Vancouver	1	933	9330051.01	581	583	586	588	3334	3348	3361	3375
59151430	59	British Columbia / Colombie-Britannique	5915	5915022	Vancouver	1	933	9330051.01	415	416	418	419	3334	3348	3361	3375
59151432	59	British Columbia / Colombie-Britannique	5915	5915022	Vancouver	1	933	9330051.02	623	620	616	613	4671	4671	4671	4671
59151433	59	British Columbia / Colombie-Britannique	5915	5915022	Vancouver	1	933	9330054.01	468	471	473	476	3933	3966	4000	4033
59151434	59	British Columbia / Colombie-Britannique	5915	5915022	Vancouver	1	933	9330054.01	464	470	475	481	3933	3966	4000	4033
59151435	59	British Columbia / Colombie-Britannique	5915	5915022	Vancouver	1	933	9330054.01	472	488	505	521	3933	3966	4000	4033
59151436	59	British Columbia / Colombie-Britannique	5915	5915022	Vancouver	1	933	9330051.01	507	501	494	488	3334	3348	3361	3375
59151437	59	British Columbia / Colombie-Britannique	5915	5915022	Vancouver	1	933	9330051.01	411	414	417	420	3334	3348	3361	3375
59151438	59	British Columbia / Colombie-Britannique	5915	5915022	Vancouver	1	933	9330050.02	401	404	406	409	5849	5946	6044	6141
59151439	59	British Columbia / Colombie-Britannique	5915	5915022	Vancouver	1	933	9330035.02	465	474	483	492	6896	6922	6949	6975
59151440	59	British Columbia / Colombie-Britannique	5915	5915022	Vancouver	1	933	9330035.02	506	501	495	490	6896	6922	6949	6975
59151441	59	British Columbia / Colombie-Britannique	5915	5915022	Vancouver	1	933	9330035.02	540	538	537	535	6896	6922	6949	6975
59151442	59	British Columbia / Colombie-Britannique	5915	5915022	Vancouver	1	933	9330036.01	517	517	518	518	6085	6119	6154	6188
59151443	59	British Columbia / Colombie-Britannique	5915	5915022	Vancouver	1	933	9330036.01	518	515	511	508	6085	6119	6154	6188
59151444	59	British Columbia / Colombie-Britannique	5915	5915022	Vancouver	1	933	9330036.02	852	858	865	871	6002	6036	6071	6105
59151445	59	British Columbia / Colombie-Britannique	5915	5915025	Burnaby	1	933	9330229.00	671	617	563	509	7023	7052	7082	7111
59151446	59	British Columbia / Colombie-Britannique	5915	5915025	Burnaby	1	933	9330229.00	575	600	626	651	7023	7052	7082	7111
59151448	59	British Columbia / Colombie-Britannique	5915	5915022	Vancouver	1	933	9330035.02	684	678	672	666	6896	6922	6949	6975
59151449	59	British Columbia / Colombie-Britannique	5915	5915022	Vancouver	1	933	9330035.01	564	555	545	536	4231	4248	4264	4281
59151450	59	British Columbia / Colombie-Britannique	5915	5915022	Vancouver	1	933	9330035.01	669	667	666	664	4231	4248	4264	4281
59151451	59	British Columbia / Colombie-Britannique	5915	5915022	Vancouver	1	933	9330035.01	560	567	575	582	4231	4248	4264	4281
59151452	59	British Columbia / Colombie-Britannique	5915	5915022	Vancouver	1	933	9330016.04	526	529	532	535	7296	7315	7333	7352
59151453	59	British Columbia / Colombie-Britannique	5915	5915022	Vancouver	1	933	9330017.02	582	593	604	615	6550	6570	6591	6611
59151454	59	British Columbia / Colombie-Britannique	5915	5915022	Vancouver	1	933	9330017.02	555	550	546	541	6550	6570	6591	6611
59151455	59	British Columbia / Colombie-Britannique	5915	5915022	Vancouver	1	933	9330017.02	900	904	908	912	6550	6570	6591	6611
59151456	59	British Columbia / Colombie-Britannique	5915	5915022	Vancouver	1	933	9330017.02	738	732	727	721	6550	6570	6591	6611
59151457	59	British Columbia / Colombie-Britannique	5915	5915022	Vancouver	1	933	9330017.02	534	530	526	522	6550	6570	6591	6611
59151458	59	British Columbia / Colombie-Britannique	5915	5915022	Vancouver	1	933	9330017.02	652	652	651	651	6550	6570	6591	6611
59151459	59	British Columbia / Colombie-Britannique	5915	5915022	Vancouver	1	933	9330016.05	569	560	550	541	4917	4879	4840	4802
59151460	59	British Columbia / Colombie-Britannique	5915	5915022	Vancouver	1	933	9330016.05	432	427	423	418	4917	4879	4840	4802
59151461	59	British Columbia / Colombie-Britannique	5915	5915022	Vancouver	1	933	9330016.05	619	627	634	642	4917	4879	4840	4802
59151463	59	British Columbia / Colombie-Britannique	5915	5915022	Vancouver	1	933	9330016.05	453	454	456	457	4917	4879	4840	4802
59151464	59	British Columbia / Colombie-Britannique	5915	5915022	Vancouver	1	933	9330016.05	512	497	481	466	4917	4879	4840	4802
59151465	59	British Columbia / Colombie-Britannique	5915	5915022	Vancouver	1	933	9330016.05	497	498	500	501	4917	4879	4840	4802
59151467	59	British Columbia / Colombie-Britannique	5915	5915022	Vancouver	1	933	9330016.06	605	584	562	541	4935	4923	4912	4900
59151469	59	British Columbia / Colombie-Britannique	5915	5915022	Vancouver	1	933	9330016.01	698	697	697	696	5243	5246	5250	5253
59151470	59	British Columbia / Colombie-Britannique	5915	5915022	Vancouver	1	933	9330016.01	637	645	654	662	5243	5246	5250	5253
59151471	59	British Columbia / Colombie-Britannique	5915	5915022	Vancouver	1	933	9330016.01	699	710	720	731	5243	5246	5250	5253
59151472	59	British Columbia / Colombie-Britannique	5915	5915022	Vancouver	1	933	9330016.01	602	596	589	583	5243	5246	5250	5253
59151473	59	British Columbia / Colombie-Britannique	5915	5915022	Vancouver	1	933	9330016.01	702	699	696	693	5243	5246	5250	5253
59151474	59	British Columbia / Colombie-Britannique	5915	5915022	Vancouver	1	933	9330015.01	661	658	654	651	5388	5412	5437	5461
59151475	59	British Columbia / Colombie-Britannique	5915	5915022	Vancouver	1	933	9330015.01	708	715	721	728	5388	5412	5437	5461
59151476	59	British Columbia / Colombie-Britannique	5915	5915022	Vancouver	1	933	9330015.01	668	685	702	719	5388	5412	5437	5461
59151477	59	British Columbia / Colombie-Britannique	5915	5915022	Vancouver	1	933	9330015.01	904	884	863	843	5388	5412	5437	5461
59151478	59	British Columbia / Colombie-Britannique	5915	5915022	Vancouver	1	933	9330015.02	628	631	635	638	6180	6196	6213	6229
59151479	59	British Columbia / Colombie-Britannique	5915	5915022	Vancouver	1	933	9330016.01	760	756	753	749	5243	5246	5250	5253
59151480	59	British Columbia / Colombie-Britannique	5915	5915022	Vancouver	1	933	9330017.01	571	563	554	546	6971	7112	7253	7394
59151481	59	British Columbia / Colombie-Britannique	5915	5915022	Vancouver	1	933	9330017.01	647	639	630	622	6971	7112	7253	7394
59151482	59	British Columbia / Colombie-Britannique	5915	5915022	Vancouver	1	933	9330017.01	593	584	576	567	6971	7112	7253	7394
59151483	59	British Columbia / Colombie-Britannique	5915	5915022	Vancouver	1	933	9330016.01	658	652	646	640	5243	5246	5250	5253
59151484	59	British Columbia / Colombie-Britannique	5915	5915022	Vancouver	1	933	9330016.01	487	491	495	499	5243	5246	5250	5253
59151485	59	British Columbia / Colombie-Britannique	5915	5915022	Vancouver	1	933	9330052.01	592	590	589	587	5990	6021	6051	6082
59151486	59	British Columbia / Colombie-Britannique	5915	5915022	Vancouver	1	933	9330052.01	623	651	679	707	5990	6021	6051	6082
59151487	59	British Columbia / Colombie-Britannique	5915	5915025	Burnaby	1	933	9330238.01	1430	1434	1438	1442	3543	3551	3560	3568
59151488	59	British Columbia / Colombie-Britannique	5915	5915025	Burnaby	1	933	9330238.01	684	684	684	684	3543	3551	3560	3568
59151489	59	British Columbia / Colombie-Britannique	5915	5915025	Burnaby	1	933	9330238.01	693	697	700	704	3543	3551	3560	3568
59151490	59	British Columbia / Colombie-Britannique	5915	5915025	Burnaby	1	933	9330238.02	660	656	653	649	7126	7119	7112	7105
59151491	59	British Columbia / Colombie-Britannique	5915	5915025	Burnaby	1	933	9330237.00	683	683	683	683	7679	7684	7690	7695
59151492	59	British Columbia / Colombie-Britannique	5915	5915025	Burnaby	1	933	9330237.00	791	782	774	765	7679	7684	7690	7695
59151493	59	British Columbia / Colombie-Britannique	5915	5915025	Burnaby	1	933	9330237.00	726	717	708	699	7679	7684	7690	7695
59151494	59	British Columbia / Colombie-Britannique	5915	5915025	Burnaby	1	933	9330236.00	474	460	447	433	3807	3757	3708	3658
59151495	59	British Columbia / Colombie-Britannique	5915	5915025	Burnaby	1	933	9330236.00	534	536	539	541	3807	3757	3708	3658
59151496	59	British Columbia / Colombie-Britannique	5915	5915025	Burnaby	1	933	9330236.00	614	606	598	590	3807	3757	3708	3658
59151497	59	British Columbia / Colombie-Britannique	5915	5915025	Burnaby	1	933	9330236.00	569	558	546	535	3807	3757	3708	3658
59151498	59	British Columbia / Colombie-Britannique	5915	5915025	Burnaby	1	933	9330236.00	858	848	839	829	3807	3757	3708	3658
59151499	59	British Columbia / Colombie-Britannique	5915	5915025	Burnaby	1	933	9330236.00	758	749	739	730	3807	3757	3708	3658
59151507	59	British Columbia / Colombie-Britannique	5915	5915025	Burnaby	1	933	9330235.02	688	699	710	721	4746	4733	4719	4706
59151508	59	British Columbia / Colombie-Britannique	5915	5915025	Burnaby	1	933	9330235.02	469	477	485	493	4746	4733	4719	4706
59151509	59	British Columbia / Colombie-Britannique	5915	5915025	Burnaby	1	933	9330235.02	642	631	620	609	4746	4733	4719	4706
59151520	59	British Columbia / Colombie-Britannique	5915	5915034	Coquitlam	1	933	9330283.00	807	805	803	801	7835	7846	7858	7869
59151521	59	British Columbia / Colombie-Britannique	5915	5915034	Coquitlam	1	933	9330284.01	348	347	345	344	7073	7096	7119	7142
59151522	59	British Columbia / Colombie-Britannique	5915	5915034	Coquitlam	1	933	9330284.01	417	415	412	410	7073	7096	7119	7142
59151523	59	British Columbia / Colombie-Britannique	5915	5915034	Coquitlam	1	933	9330284.01	545	545	544	544	7073	7096	7119	7142
59151524	59	British Columbia / Colombie-Britannique	5915	5915034	Coquitlam	1	933	9330284.01	662	707	751	796	7073	7096	7119	7142
59151525	59	British Columbia / Colombie-Britannique	5915	5915034	Coquitlam	1	933	9330284.01	1215	1206	1198	1189	7073	7096	7119	7142
59151526	59	British Columbia / Colombie-Britannique	5915	5915025	Burnaby	1	933	9330235.02	522	516	509	503	4746	4733	4719	4706
59151527	59	British Columbia / Colombie-Britannique	5915	5915034	Coquitlam	1	933	9330284.02	767	787	808	828	6971	7161	7351	7541
59151528	59	British Columbia / Colombie-Britannique	5915	5915034	Coquitlam	1	933	9330284.02	953	1110	1266	1423	6971	7161	7351	7541
59151529	59	British Columbia / Colombie-Britannique	5915	5915034	Coquitlam	1	933	9330284.02	355	339	322	306	6971	7161	7351	7541
59151530	59	British Columbia / Colombie-Britannique	5915	5915034	Coquitlam	1	933	9330284.02	990	1000	1011	1021	6971	7161	7351	7541
59151531	59	British Columbia / Colombie-Britannique	5915	5915034	Coquitlam	1	933	9330284.02	705	707	710	712	6971	7161	7351	7541
59151532	59	British Columbia / Colombie-Britannique	5915	5915034	Coquitlam	1	933	9330284.02	676	678	681	683	6971	7161	7351	7541
59151533	59	British Columbia / Colombie-Britannique	5915	5915034	Coquitlam	1	933	9330284.02	600	605	611	616	6971	7161	7351	7541
59151534	59	British Columbia / Colombie-Britannique	5915	5915034	Coquitlam	1	933	9330284.02	440	443	447	450	6971	7161	7351	7541
59151535	59	British Columbia / Colombie-Britannique	5915	5915034	Coquitlam	1	933	9330284.02	422	427	433	438	6971	7161	7351	7541
59151536	59	British Columbia / Colombie-Britannique	5915	5915034	Coquitlam	1	933	9330284.01	927	934	942	949	7073	7096	7119	7142
59151537	59	British Columbia / Colombie-Britannique	5915	5915034	Coquitlam	1	933	9330285.02	467	474	480	487	5632	5669	5705	5742
59151538	59	British Columbia / Colombie-Britannique	5915	5915034	Coquitlam	1	933	9330285.02	711	716	722	727	5632	5669	5705	5742
59151539	59	British Columbia / Colombie-Britannique	5915	5915034	Coquitlam	1	933	9330285.02	530	539	547	556	5632	5669	5705	5742
59151540	59	British Columbia / Colombie-Britannique	5915	5915034	Coquitlam	1	933	9330285.02	521	524	526	529	5632	5669	5705	5742
59151541	59	British Columbia / Colombie-Britannique	5915	5915034	Coquitlam	1	933	9330285.02	267	267	268	268	5632	5669	5705	5742
59151542	59	British Columbia / Colombie-Britannique	5915	5915034	Coquitlam	1	933	9330285.01	730	726	721	717	3139	3190	3240	3291
59151543	59	British Columbia / Colombie-Britannique	5915	5915034	Coquitlam	1	933	9330285.01	699	705	710	716	3139	3190	3240	3291
59151544	59	British Columbia / Colombie-Britannique	5915	5915034	Coquitlam	1	933	9330285.01	457	456	456	455	3139	3190	3240	3291
59151545	59	British Columbia / Colombie-Britannique	5915	5915034	Coquitlam	1	933	9330282.02	858	853	848	843	4261	4289	4316	4344
59151547	59	British Columbia / Colombie-Britannique	5915	5915034	Coquitlam	1	933	9330282.02	535	544	554	563	4261	4289	4316	4344
59151553	59	British Columbia / Colombie-Britannique	5915	5915034	Coquitlam	1	933	9330282.01	631	633	634	636	4030	4078	4125	4173
59151554	59	British Columbia / Colombie-Britannique	5915	5915034	Coquitlam	1	933	9330282.01	604	597	589	582	4030	4078	4125	4173
59151555	59	British Columbia / Colombie-Britannique	5915	5915034	Coquitlam	1	933	9330282.01	584	604	623	643	4030	4078	4125	4173
59151556	59	British Columbia / Colombie-Britannique	5915	5915034	Coquitlam	1	933	9330285.01	326	366	405	445	3139	3190	3240	3291
59151557	59	British Columbia / Colombie-Britannique	5915	5915034	Coquitlam	1	933	9330285.01	533	532	532	531	3139	3190	3240	3291
59151558	59	British Columbia / Colombie-Britannique	5915	5915034	Coquitlam	1	933	9330285.01	394	405	416	427	3139	3190	3240	3291
59151559	59	British Columbia / Colombie-Britannique	5915	5915034	Coquitlam	1	933	9330284.01	1059	1065	1070	1076	7073	7096	7119	7142
59151560	59	British Columbia / Colombie-Britannique	5915	5915034	Coquitlam	1	933	9330283.00	452	449	446	443	7835	7846	7858	7869
59151561	59	British Columbia / Colombie-Britannique	5915	5915034	Coquitlam	1	933	9330283.00	588	588	589	589	7835	7846	7858	7869
59151562	59	British Columbia / Colombie-Britannique	5915	5915034	Coquitlam	1	933	9330283.00	471	468	466	463	7835	7846	7858	7869
59151563	59	British Columbia / Colombie-Britannique	5915	5915034	Coquitlam	1	933	9330283.00	574	572	569	567	7835	7846	7858	7869
59151564	59	British Columbia / Colombie-Britannique	5915	5915034	Coquitlam	1	933	9330283.00	607	611	614	618	7835	7846	7858	7869
59151565	59	British Columbia / Colombie-Britannique	5915	5915034	Coquitlam	1	933	9330283.00	902	910	917	925	7835	7846	7858	7869
59151566	59	British Columbia / Colombie-Britannique	5915	5915034	Coquitlam	1	933	9330283.00	1417	1427	1438	1448	7835	7846	7858	7869
59151567	59	British Columbia / Colombie-Britannique	5915	5915034	Coquitlam	1	933	9330283.00	566	556	547	537	7835	7846	7858	7869
59151568	59	British Columbia / Colombie-Britannique	5915	5915034	Coquitlam	1	933	9330283.00	680	688	696	704	7835	7846	7858	7869
59151569	59	British Columbia / Colombie-Britannique	5915	5915034	Coquitlam	1	933	9330283.00	770	772	773	775	7835	7846	7858	7869
59151570	59	British Columbia / Colombie-Britannique	5915	5915034	Coquitlam	1	933	9330282.01	617	636	654	673	4030	4078	4125	4173
59151571	59	British Columbia / Colombie-Britannique	5915	5915034	Coquitlam	1	933	9330282.01	644	643	641	640	4030	4078	4125	4173
59151572	59	British Columbia / Colombie-Britannique	5915	5915034	Coquitlam	1	933	9330270.00	4	3	2	1	4	3	2	1
59151573	59	British Columbia / Colombie-Britannique	5915	5915034	Coquitlam	1	933	9330281.02	823	823	822	822	6527	6491	6455	6419
59151574	59	British Columbia / Colombie-Britannique	5915	5915034	Coquitlam	1	933	9330281.02	460	464	467	471	6527	6491	6455	6419
59151575	59	British Columbia / Colombie-Britannique	5915	5915034	Coquitlam	1	933	9330281.02	479	474	469	464	6527	6491	6455	6419
59151576	59	British Columbia / Colombie-Britannique	5915	5915034	Coquitlam	1	933	9330281.02	523	515	507	499	6527	6491	6455	6419
59151577	59	British Columbia / Colombie-Britannique	5915	5915034	Coquitlam	1	933	9330281.01	340	342	344	346	6256	6244	6232	6220
59151578	59	British Columbia / Colombie-Britannique	5915	5915034	Coquitlam	1	933	9330281.01	461	455	448	442	6256	6244	6232	6220
59151579	59	British Columbia / Colombie-Britannique	5915	5915034	Coquitlam	1	933	9330281.01	894	887	880	873	6256	6244	6232	6220
59151580	59	British Columbia / Colombie-Britannique	5915	5915034	Coquitlam	1	933	9330281.01	870	873	877	880	6256	6244	6232	6220
59151581	59	British Columbia / Colombie-Britannique	5915	5915034	Coquitlam	1	933	9330281.01	574	570	565	561	6256	6244	6232	6220
59151582	59	British Columbia / Colombie-Britannique	5915	5915034	Coquitlam	1	933	9330286.01	604	606	609	611	5808	5829	5850	5871
59151583	59	British Columbia / Colombie-Britannique	5915	5915034	Coquitlam	1	933	9330286.01	531	530	528	527	5808	5829	5850	5871
59151584	59	British Columbia / Colombie-Britannique	5915	5915034	Coquitlam	1	933	9330286.01	495	504	513	522	5808	5829	5850	5871
59151585	59	British Columbia / Colombie-Britannique	5915	5915034	Coquitlam	1	933	9330286.01	605	610	616	621	5808	5829	5850	5871
59151586	59	British Columbia / Colombie-Britannique	5915	5915034	Coquitlam	1	933	9330286.01	616	615	615	614	5808	5829	5850	5871
59151587	59	British Columbia / Colombie-Britannique	5915	5915034	Coquitlam	1	933	9330286.01	603	605	606	608	5808	5829	5850	5871
59151588	59	British Columbia / Colombie-Britannique	5915	5915034	Coquitlam	1	933	9330286.01	608	604	600	596	5808	5829	5850	5871
59151589	59	British Columbia / Colombie-Britannique	5915	5915034	Coquitlam	1	933	9330285.02	722	715	708	701	5632	5669	5705	5742
59151590	59	British Columbia / Colombie-Britannique	5915	5915034	Coquitlam	1	933	9330285.02	495	504	513	522	5632	5669	5705	5742
59151591	59	British Columbia / Colombie-Britannique	5915	5915034	Coquitlam	1	933	9330285.02	515	515	516	516	5632	5669	5705	5742
59151592	59	British Columbia / Colombie-Britannique	5915	5915034	Coquitlam	1	933	9330286.03	428	426	425	423	4184	4210	4235	4261
59151593	59	British Columbia / Colombie-Britannique	5915	5915034	Coquitlam	1	933	9330286.03	367	370	373	376	4184	4210	4235	4261
59151594	59	British Columbia / Colombie-Britannique	5915	5915034	Coquitlam	1	933	9330286.01	593	600	606	613	5808	5829	5850	5871
59151595	59	British Columbia / Colombie-Britannique	5915	5915034	Coquitlam	1	933	9330286.01	532	532	531	531	5808	5829	5850	5871
59151596	59	British Columbia / Colombie-Britannique	5915	5915034	Coquitlam	1	933	9330286.01	621	623	625	627	5808	5829	5850	5871
59151597	59	British Columbia / Colombie-Britannique	5915	5915034	Coquitlam	1	933	9330286.03	541	542	543	544	4184	4210	4235	4261
59151598	59	British Columbia / Colombie-Britannique	5915	5915034	Coquitlam	1	933	9330286.03	407	404	400	397	4184	4210	4235	4261
59151599	59	British Columbia / Colombie-Britannique	5915	5915034	Coquitlam	1	933	9330286.03	433	430	427	424	4184	4210	4235	4261
59151600	59	British Columbia / Colombie-Britannique	5915	5915043	Port Moody	1	933	9330260.09	688	688	687	687	4805	4896	4988	5079
59151601	59	British Columbia / Colombie-Britannique	5915	5915043	Port Moody	1	933	9330260.09	457	460	464	467	4805	4896	4988	5079
59151602	59	British Columbia / Colombie-Britannique	5915	5915034	Coquitlam	1	933	9330286.03	928	925	923	920	4184	4210	4235	4261
59151603	59	British Columbia / Colombie-Britannique	5915	5915043	Port Moody	1	933	9330260.09	487	493	498	504	4805	4896	4988	5079
59151605	59	British Columbia / Colombie-Britannique	5915	5915043	Port Moody	1	933	9330260.09	837	842	846	851	4805	4896	4988	5079
59151606	59	British Columbia / Colombie-Britannique	5915	5915034	Coquitlam	1	933	9330285.02	617	618	619	620	5632	5669	5705	5742
59151607	59	British Columbia / Colombie-Britannique	5915	5915034	Coquitlam	1	933	9330285.02	788	797	806	815	5632	5669	5705	5742
59151608	59	British Columbia / Colombie-Britannique	5915	5915034	Coquitlam	1	933	9330284.02	310	315	320	325	6971	7161	7351	7541
59151609	59	British Columbia / Colombie-Britannique	5915	5915034	Coquitlam	1	933	9330284.02	752	748	744	740	6971	7161	7351	7541
59151610	59	British Columbia / Colombie-Britannique	5915	5915043	Port Moody	1	933	9330260.05	746	718	689	661	4178	4145	4111	4078
59151611	59	British Columbia / Colombie-Britannique	5915	5915043	Port Moody	1	933	9330260.04	642	641	639	638	3857	3853	3850	3846
59151612	59	British Columbia / Colombie-Britannique	5915	5915043	Port Moody	1	933	9330260.04	743	744	746	747	3857	3853	3850	3846
59151613	59	British Columbia / Colombie-Britannique	5915	5915043	Port Moody	1	933	9330260.04	291	297	302	308	3857	3853	3850	3846
59151614	59	British Columbia / Colombie-Britannique	5915	5915043	Port Moody	1	933	9330260.04	475	483	490	498	3857	3853	3850	3846
59151616	59	British Columbia / Colombie-Britannique	5915	5915043	Port Moody	1	933	9330260.04	430	428	426	424	3857	3853	3850	3846
59151617	59	British Columbia / Colombie-Britannique	5915	5915043	Port Moody	1	933	9330260.04	806	799	792	785	3857	3853	3850	3846
59151618	59	British Columbia / Colombie-Britannique	5915	5915043	Port Moody	1	933	9330260.05	820	821	821	822	4178	4145	4111	4078
59151619	59	British Columbia / Colombie-Britannique	5915	5915043	Port Moody	1	933	9330260.04	469	462	454	447	3857	3853	3850	3846
59151620	59	British Columbia / Colombie-Britannique	5915	5915043	Port Moody	1	933	9330260.05	489	494	498	503	4178	4145	4111	4078
59151621	59	British Columbia / Colombie-Britannique	5915	5915043	Port Moody	1	933	9330260.05	424	418	413	407	4178	4145	4111	4078
59151622	59	British Columbia / Colombie-Britannique	5915	5915043	Port Moody	1	933	9330260.05	452	453	454	455	4178	4145	4111	4078
59151624	59	British Columbia / Colombie-Britannique	5915	5915020	Greater Vancouver A	1	933	9330260.09	0	0	0	0	4805	4896	4988	5079
59151625	59	British Columbia / Colombie-Britannique	5915	5915043	Port Moody	1	933	9330260.06	1062	1064	1067	1069	4007	4004	4000	3997
59151626	59	British Columbia / Colombie-Britannique	5915	5915043	Port Moody	1	933	9330260.06	526	525	523	522	4007	4004	4000	3997
59151631	59	British Columbia / Colombie-Britannique	5915	5915043	Port Moody	1	933	9330260.07	1074	1075	1076	1077	4998	4998	4999	5000
59151634	59	British Columbia / Colombie-Britannique	5915	5915034	Coquitlam	1	933	9330287.11	364	366	369	371	5288	5290	5293	5295
59151635	59	British Columbia / Colombie-Britannique	5915	5915034	Coquitlam	1	933	9330287.11	725	728	730	733	5288	5290	5293	5295
59151636	59	British Columbia / Colombie-Britannique	5915	5915034	Coquitlam	1	933	9330287.11	271	269	266	264	5288	5290	5293	5295
59151637	59	British Columbia / Colombie-Britannique	5915	5915034	Coquitlam	1	933	9330287.11	772	779	786	793	5288	5290	5293	5295
59151638	59	British Columbia / Colombie-Britannique	5915	5915034	Coquitlam	1	933	9330287.11	536	543	549	556	5288	5290	5293	5295
59151639	59	British Columbia / Colombie-Britannique	5915	5915034	Coquitlam	1	933	9330287.11	282	285	287	290	5288	5290	5293	5295
59151640	59	British Columbia / Colombie-Britannique	5915	5915034	Coquitlam	1	933	9330287.06	527	545	564	582	4371	4417	4464	4510
59151641	59	British Columbia / Colombie-Britannique	5915	5915034	Coquitlam	1	933	9330287.06	831	832	834	835	4371	4417	4464	4510
59151642	59	British Columbia / Colombie-Britannique	5915	5915034	Coquitlam	1	933	9330287.06	682	681	679	678	4371	4417	4464	4510
59151643	59	British Columbia / Colombie-Britannique	5915	5915034	Coquitlam	1	933	9330287.06	678	670	663	655	4371	4417	4464	4510
59151644	59	British Columbia / Colombie-Britannique	5915	5915034	Coquitlam	1	933	9330287.15	300	304	307	311	3950	3959	3967	3976
59151645	59	British Columbia / Colombie-Britannique	5915	5915034	Coquitlam	1	933	9330287.15	534	532	529	527	3950	3959	3967	3976
59151646	59	British Columbia / Colombie-Britannique	5915	5915034	Coquitlam	1	933	9330287.15	432	425	417	410	3950	3959	3967	3976
59151647	59	British Columbia / Colombie-Britannique	5915	5915034	Coquitlam	1	933	9330287.15	794	803	813	822	3950	3959	3967	3976
59151648	59	British Columbia / Colombie-Britannique	5915	5915034	Coquitlam	1	933	9330287.15	554	560	567	573	3950	3959	3967	3976
59151649	59	British Columbia / Colombie-Britannique	5915	5915034	Coquitlam	1	933	9330287.09	795	760	726	691	4182	4706	5229	5753
59151650	59	British Columbia / Colombie-Britannique	5915	5915034	Coquitlam	1	933	9330287.16	1026	1021	1015	1010	3993	4000	4008	4015
59151651	59	British Columbia / Colombie-Britannique	5915	5915034	Coquitlam	1	933	9330287.16	1648	1662	1676	1690	3993	4000	4008	4015
59151652	59	British Columbia / Colombie-Britannique	5915	5915034	Coquitlam	1	933	9330287.16	1319	1318	1316	1315	3993	4000	4008	4015
59151653	59	British Columbia / Colombie-Britannique	5915	5915034	Coquitlam	1	933	9330287.01	970	968	967	965	7552	7852	8151	8451
59151654	59	British Columbia / Colombie-Britannique	5915	5915034	Coquitlam	1	933	9330287.01	321	318	314	311	7552	7852	8151	8451
59151655	59	British Columbia / Colombie-Britannique	5915	5915034	Coquitlam	1	933	9330287.01	519	516	514	511	7552	7852	8151	8451
59151658	59	British Columbia / Colombie-Britannique	5915	5915034	Coquitlam	1	933	9330287.01	426	423	419	416	7552	7852	8151	8451
59151659	59	British Columbia / Colombie-Britannique	5915	5915034	Coquitlam	1	933	9330287.01	501	497	493	489	7552	7852	8151	8451
59151660	59	British Columbia / Colombie-Britannique	5915	5915034	Coquitlam	1	933	9330287.01	536	532	528	524	7552	7852	8151	8451
59151661	59	British Columbia / Colombie-Britannique	5915	5915034	Coquitlam	1	933	9330287.01	362	362	363	363	7552	7852	8151	8451
59151662	59	British Columbia / Colombie-Britannique	5915	5915034	Coquitlam	1	933	9330287.01	1520	1546	1573	1599	7552	7852	8151	8451
59151663	59	British Columbia / Colombie-Britannique	5915	5915034	Coquitlam	1	933	9330287.01	421	422	422	423	7552	7852	8151	8451
59151664	59	British Columbia / Colombie-Britannique	5915	5915034	Coquitlam	1	933	9330287.02	498	498	497	497	6950	8242	9533	10825
59151665	59	British Columbia / Colombie-Britannique	5915	5915034	Coquitlam	1	933	9330287.02	436	434	432	430	6950	8242	9533	10825
59151666	59	British Columbia / Colombie-Britannique	5915	5915034	Coquitlam	1	933	9330287.02	583	582	582	581	6950	8242	9533	10825
59151667	59	British Columbia / Colombie-Britannique	5915	5915034	Coquitlam	1	933	9330287.02	692	814	937	1059	6950	8242	9533	10825
59151668	59	British Columbia / Colombie-Britannique	5915	5915039	Port Coquitlam	1	933	9330291.02	456	459	462	465	8073	8123	8172	8222
59151669	59	British Columbia / Colombie-Britannique	5915	5915039	Port Coquitlam	1	933	9330291.02	570	574	577	581	8073	8123	8172	8222
59151670	59	British Columbia / Colombie-Britannique	5915	5915039	Port Coquitlam	1	933	9330292.01	430	430	429	429	5464	5445	5425	5406
59151671	59	British Columbia / Colombie-Britannique	5915	5915039	Port Coquitlam	1	933	9330292.01	571	567	562	558	5464	5445	5425	5406
59151673	59	British Columbia / Colombie-Britannique	5915	5915039	Port Coquitlam	1	933	9330291.02	546	538	529	521	8073	8123	8172	8222
59151674	59	British Columbia / Colombie-Britannique	5915	5915039	Port Coquitlam	1	933	9330291.02	563	581	599	617	8073	8123	8172	8222
59151675	59	British Columbia / Colombie-Britannique	5915	5915039	Port Coquitlam	1	933	9330291.02	432	428	424	420	8073	8123	8172	8222
59151676	59	British Columbia / Colombie-Britannique	5915	5915039	Port Coquitlam	1	933	9330291.02	623	618	612	607	8073	8123	8172	8222
59151677	59	British Columbia / Colombie-Britannique	5915	5915039	Port Coquitlam	1	933	9330291.01	450	447	445	442	7611	7646	7682	7717
59151678	59	British Columbia / Colombie-Britannique	5915	5915039	Port Coquitlam	1	933	9330291.01	427	434	442	449	7611	7646	7682	7717
59151679	59	British Columbia / Colombie-Britannique	5915	5915039	Port Coquitlam	1	933	9330291.01	460	472	485	497	7611	7646	7682	7717
59151680	59	British Columbia / Colombie-Britannique	5915	5915039	Port Coquitlam	1	933	9330291.01	510	520	531	541	7611	7646	7682	7717
59151681	59	British Columbia / Colombie-Britannique	5915	5915039	Port Coquitlam	1	933	9330291.01	695	690	685	680	7611	7646	7682	7717
59151682	59	British Columbia / Colombie-Britannique	5915	5915039	Port Coquitlam	1	933	9330291.01	683	701	720	738	7611	7646	7682	7717
59151683	59	British Columbia / Colombie-Britannique	5915	5915039	Port Coquitlam	1	933	9330291.01	853	853	852	852	7611	7646	7682	7717
59151684	59	British Columbia / Colombie-Britannique	5915	5915039	Port Coquitlam	1	933	9330291.02	553	549	544	540	8073	8123	8172	8222
59151685	59	British Columbia / Colombie-Britannique	5915	5915039	Port Coquitlam	1	933	9330291.02	556	571	587	602	8073	8123	8172	8222
59151686	59	British Columbia / Colombie-Britannique	5915	5915039	Port Coquitlam	1	933	9330291.02	596	589	582	575	8073	8123	8172	8222
59151687	59	British Columbia / Colombie-Britannique	5915	5915039	Port Coquitlam	1	933	9330291.02	467	469	472	474	8073	8123	8172	8222
59151688	59	British Columbia / Colombie-Britannique	5915	5915039	Port Coquitlam	1	933	9330291.02	859	865	871	877	8073	8123	8172	8222
59151689	59	British Columbia / Colombie-Britannique	5915	5915039	Port Coquitlam	1	933	9330291.02	775	782	790	797	8073	8123	8172	8222
59151690	59	British Columbia / Colombie-Britannique	5915	5915039	Port Coquitlam	1	933	9330291.02	589	607	624	642	8073	8123	8172	8222
59151691	59	British Columbia / Colombie-Britannique	5915	5915039	Port Coquitlam	1	933	9330291.02	487	493	499	505	8073	8123	8172	8222
59151692	59	British Columbia / Colombie-Britannique	5915	5915039	Port Coquitlam	1	933	9330292.01	499	498	496	495	5464	5445	5425	5406
59151694	59	British Columbia / Colombie-Britannique	5915	5915039	Port Coquitlam	1	933	9330292.03	1024	1030	1037	1043	6444	6439	6433	6428
59151695	59	British Columbia / Colombie-Britannique	5915	5915039	Port Coquitlam	1	933	9330292.03	686	686	687	687	6444	6439	6433	6428
59151696	59	British Columbia / Colombie-Britannique	5915	5915039	Port Coquitlam	1	933	9330292.03	2130	2113	2096	2079	6444	6439	6433	6428
59151697	59	British Columbia / Colombie-Britannique	5915	5915039	Port Coquitlam	1	933	9330292.03	493	488	484	479	6444	6439	6433	6428
59151698	59	British Columbia / Colombie-Britannique	5915	5915039	Port Coquitlam	1	933	9330292.01	591	587	582	578	5464	5445	5425	5406
59151699	59	British Columbia / Colombie-Britannique	5915	5915039	Port Coquitlam	1	933	9330292.04	347	346	345	344	4112	4300	4489	4677
59151700	59	British Columbia / Colombie-Britannique	5915	5915039	Port Coquitlam	1	933	9330292.04	456	455	455	454	4112	4300	4489	4677
59151701	59	British Columbia / Colombie-Britannique	5915	5915039	Port Coquitlam	1	933	9330292.04	316	318	321	323	4112	4300	4489	4677
59151702	59	British Columbia / Colombie-Britannique	5915	5915039	Port Coquitlam	1	933	9330292.01	451	446	442	437	5464	5445	5425	5406
59151704	59	British Columbia / Colombie-Britannique	5915	5915039	Port Coquitlam	1	933	9330292.04	485	489	494	498	4112	4300	4489	4677
59151705	59	British Columbia / Colombie-Britannique	5915	5915039	Port Coquitlam	1	933	9330292.01	614	604	593	583	5464	5445	5425	5406
59151706	59	British Columbia / Colombie-Britannique	5915	5915039	Port Coquitlam	1	933	9330292.01	318	319	320	321	5464	5445	5425	5406
59151707	59	British Columbia / Colombie-Britannique	5915	5915034	Coquitlam	1	933	9330287.02	290	282	273	265	6950	8242	9533	10825
59151708	59	British Columbia / Colombie-Britannique	5915	5915034	Coquitlam	1	933	9330287.02	2151	3138	4124	5111	6950	8242	9533	10825
59151709	59	British Columbia / Colombie-Britannique	5915	5915034	Coquitlam	1	933	9330287.02	2299	2494	2688	2883	6950	8242	9533	10825
59151710	59	British Columbia / Colombie-Britannique	5915	5915034	Coquitlam	1	933	9330287.14	861	852	844	835	4528	4496	4465	4433
59151711	59	British Columbia / Colombie-Britannique	5915	5915034	Coquitlam	1	933	9330287.01	646	638	631	624	7552	7852	8151	8451
59151713	59	British Columbia / Colombie-Britannique	5915	5915034	Coquitlam	1	933	9330287.13	356	356	357	357	8515	8541	8566	8592
59151714	59	British Columbia / Colombie-Britannique	5915	5915034	Coquitlam	1	933	9330287.13	3794	3877	3959	4042	8515	8541	8566	8592
59151715	59	British Columbia / Colombie-Britannique	5915	5915034	Coquitlam	1	933	9330287.14	1038	1031	1023	1016	4528	4496	4465	4433
59151716	59	British Columbia / Colombie-Britannique	5915	5915034	Coquitlam	1	933	9330287.15	719	716	714	711	3950	3959	3967	3976
59151717	59	British Columbia / Colombie-Britannique	5915	5915034	Coquitlam	1	933	9330287.15	617	619	620	622	3950	3959	3967	3976
59151718	59	British Columbia / Colombie-Britannique	5915	5915034	Coquitlam	1	933	9330287.06	384	387	389	392	4371	4417	4464	4510
59151719	59	British Columbia / Colombie-Britannique	5915	5915034	Coquitlam	1	933	9330287.12	1558	1627	1697	1766	3811	3863	3916	3968
59151720	59	British Columbia / Colombie-Britannique	5915	5915034	Coquitlam	1	933	9330287.12	1064	1058	1052	1046	3811	3863	3916	3968
59151721	59	British Columbia / Colombie-Britannique	5915	5915034	Coquitlam	1	933	9330287.12	1189	1178	1167	1156	3811	3863	3916	3968
59151723	59	British Columbia / Colombie-Britannique	5915	5915034	Coquitlam	1	933	9330287.10	422	419	417	414	2942	2907	2873	2838
59151724	59	British Columbia / Colombie-Britannique	5915	5915034	Coquitlam	1	933	9330287.10	575	566	556	547	2942	2907	2873	2838
59151725	59	British Columbia / Colombie-Britannique	5915	5915034	Coquitlam	1	933	9330287.11	727	710	693	676	5288	5290	5293	5295
59151726	59	British Columbia / Colombie-Britannique	5915	5915034	Coquitlam	1	933	9330287.11	483	486	490	493	5288	5290	5293	5295
59151727	59	British Columbia / Colombie-Britannique	5915	5915034	Coquitlam	1	933	9330287.11	669	662	654	647	5288	5290	5293	5295
59151728	59	British Columbia / Colombie-Britannique	5915	5915034	Coquitlam	1	933	9330287.11	459	463	468	472	5288	5290	5293	5295
59151733	59	British Columbia / Colombie-Britannique	5915	5915046	North Vancouver	1	933	9330115.00	1096	1098	1101	1103	5738	5763	5787	5812
59151734	59	British Columbia / Colombie-Britannique	5915	5915046	North Vancouver	1	933	9330116.00	946	945	943	942	5269	5261	5254	5246
59151735	59	British Columbia / Colombie-Britannique	5915	5915046	North Vancouver	1	933	9330122.00	853	864	876	887	4215	4207	4199	4191
59151736	59	British Columbia / Colombie-Britannique	5915	5915046	North Vancouver	1	933	9330122.00	387	379	370	362	4215	4207	4199	4191
59151737	59	British Columbia / Colombie-Britannique	5915	5915046	North Vancouver	1	933	9330122.00	438	436	435	433	4215	4207	4199	4191
59151738	59	British Columbia / Colombie-Britannique	5915	5915046	North Vancouver	1	933	9330122.00	367	361	354	348	4215	4207	4199	4191
59151739	59	British Columbia / Colombie-Britannique	5915	5915055	West Vancouver	1	933	9330135.00	664	661	659	656	5174	5108	5043	4977
59151741	59	British Columbia / Colombie-Britannique	5915	5915055	West Vancouver	1	933	9330135.00	560	558	555	553	5174	5108	5043	4977
59151742	59	British Columbia / Colombie-Britannique	5915	5915055	West Vancouver	1	933	9330135.00	409	399	389	379	5174	5108	5043	4977
59151743	59	British Columbia / Colombie-Britannique	5915	5915055	West Vancouver	1	933	9330135.00	442	436	429	423	5174	5108	5043	4977
59151744	59	British Columbia / Colombie-Britannique	5915	5915055	West Vancouver	1	933	9330135.00	416	412	409	405	5174	5108	5043	4977
59151745	59	British Columbia / Colombie-Britannique	5915	5915055	West Vancouver	1	933	9330135.00	420	414	408	402	5174	5108	5043	4977
59151746	59	British Columbia / Colombie-Britannique	5915	5915055	West Vancouver	1	933	9330135.00	449	437	426	414	5174	5108	5043	4977
59151747	59	British Columbia / Colombie-Britannique	5915	5915055	West Vancouver	1	933	9330135.00	546	544	541	539	5174	5108	5043	4977
59151748	59	British Columbia / Colombie-Britannique	5915	5915055	West Vancouver	1	933	9330135.00	591	576	562	547	5174	5108	5043	4977
59151749	59	British Columbia / Colombie-Britannique	5915	5915055	West Vancouver	1	933	9330134.00	396	387	377	368	7614	7594	7574	7554
59151750	59	British Columbia / Colombie-Britannique	5915	5915055	West Vancouver	1	933	9330134.00	464	468	471	475	7614	7594	7574	7554
59151751	59	British Columbia / Colombie-Britannique	5915	5915055	West Vancouver	1	933	9330134.00	437	427	416	406	7614	7594	7574	7554
59151752	59	British Columbia / Colombie-Britannique	5915	5915055	West Vancouver	1	933	9330134.00	551	544	536	529	7614	7594	7574	7554
59151753	59	British Columbia / Colombie-Britannique	5915	5915055	West Vancouver	1	933	9330134.00	496	485	475	464	7614	7594	7574	7554
59151756	59	British Columbia / Colombie-Britannique	5915	5915046	North Vancouver	1	933	9330116.00	414	406	398	390	5269	5261	5254	5246
59151757	59	British Columbia / Colombie-Britannique	5915	5915046	North Vancouver	1	933	9330116.00	476	473	469	466	5269	5261	5254	5246
59151758	59	British Columbia / Colombie-Britannique	5915	5915046	North Vancouver	1	933	9330116.00	437	435	434	432	5269	5261	5254	5246
59151759	59	British Columbia / Colombie-Britannique	5915	5915046	North Vancouver	1	933	9330116.00	508	500	491	483	5269	5261	5254	5246
59151760	59	British Columbia / Colombie-Britannique	5915	5915046	North Vancouver	1	933	9330116.00	497	509	521	533	5269	5261	5254	5246
59151761	59	British Columbia / Colombie-Britannique	5915	5915051	North Vancouver	1	933	9330104.00	477	480	482	485	7441	7505	7570	7634
59151762	59	British Columbia / Colombie-Britannique	5915	5915046	North Vancouver	1	933	9330116.00	416	417	417	418	5269	5261	5254	5246
59151763	59	British Columbia / Colombie-Britannique	5915	5915046	North Vancouver	1	933	9330116.00	429	433	436	440	5269	5261	5254	5246
59151764	59	British Columbia / Colombie-Britannique	5915	5915046	North Vancouver	1	933	9330115.00	715	715	714	714	5738	5763	5787	5812
59151765	59	British Columbia / Colombie-Britannique	5915	5915046	North Vancouver	1	933	9330115.00	532	538	545	551	5738	5763	5787	5812
59151766	59	British Columbia / Colombie-Britannique	5915	5915046	North Vancouver	1	933	9330115.00	903	897	890	884	5738	5763	5787	5812
59151767	59	British Columbia / Colombie-Britannique	5915	5915046	North Vancouver	1	933	9330115.00	563	571	579	587	5738	5763	5787	5812
59151768	59	British Columbia / Colombie-Britannique	5915	5915046	North Vancouver	1	933	9330114.02	596	603	610	617	5187	5219	5251	5283
59151769	59	British Columbia / Colombie-Britannique	5915	5915046	North Vancouver	1	933	9330115.00	469	466	464	461	5738	5763	5787	5812
59151770	59	British Columbia / Colombie-Britannique	5915	5915046	North Vancouver	1	933	9330115.00	345	349	353	357	5738	5763	5787	5812
59151771	59	British Columbia / Colombie-Britannique	5915	5915046	North Vancouver	1	933	9330116.00	609	603	596	590	5269	5261	5254	5246
59151772	59	British Columbia / Colombie-Britannique	5915	5915046	North Vancouver	1	933	9330116.00	537	542	547	552	5269	5261	5254	5246
59151774	59	British Columbia / Colombie-Britannique	5915	5915070	Pitt Meadows	1	933	9330410.04	319	312	306	299	1473	1451	1429	1407
59151775	59	British Columbia / Colombie-Britannique	5915	5915070	Pitt Meadows	1	933	9330410.04	1154	1139	1123	1108	1473	1451	1429	1407
59151776	59	British Columbia / Colombie-Britannique	5915	5915075	Maple Ridge	1	933	9330403.04	820	817	815	812	4531	4535	4538	4542
59151777	59	British Columbia / Colombie-Britannique	5915	5915075	Maple Ridge	1	933	9330403.05	545	548	552	555	4545	4576	4606	4637
59151778	59	British Columbia / Colombie-Britannique	5915	5915075	Maple Ridge	1	933	9330403.05	612	610	609	607	4545	4576	4606	4637
59151779	59	British Columbia / Colombie-Britannique	5915	5915075	Maple Ridge	1	933	9330403.05	556	561	566	571	4545	4576	4606	4637
59151780	59	British Columbia / Colombie-Britannique	5915	5915075	Maple Ridge	1	933	9330403.05	410	424	439	453	4545	4576	4606	4637
59151781	59	British Columbia / Colombie-Britannique	5915	5915075	Maple Ridge	1	933	9330403.05	1132	1126	1121	1115	4545	4576	4606	4637
59151782	59	British Columbia / Colombie-Britannique	5915	5915075	Maple Ridge	1	933	9330403.03	364	367	371	374	5512	5521	5531	5540
59151783	59	British Columbia / Colombie-Britannique	5915	5915075	Maple Ridge	1	933	9330403.03	553	548	544	539	5512	5521	5531	5540
59151784	59	British Columbia / Colombie-Britannique	5915	5915075	Maple Ridge	1	933	9330403.03	417	419	421	423	5512	5521	5531	5540
59151785	59	British Columbia / Colombie-Britannique	5915	5915075	Maple Ridge	1	933	9330403.03	567	566	565	564	5512	5521	5531	5540
59151786	59	British Columbia / Colombie-Britannique	5915	5915075	Maple Ridge	1	933	9330403.03	731	736	740	745	5512	5521	5531	5540
59151787	59	British Columbia / Colombie-Britannique	5915	5915075	Maple Ridge	1	933	9330403.03	557	555	553	551	5512	5521	5531	5540
59151788	59	British Columbia / Colombie-Britannique	5915	5915075	Maple Ridge	1	933	9330403.01	281	278	274	271	5403	5402	5402	5401
59151789	59	British Columbia / Colombie-Britannique	5915	5915075	Maple Ridge	1	933	9330403.01	285	291	296	302	5403	5402	5402	5401
59151790	59	British Columbia / Colombie-Britannique	5915	5915075	Maple Ridge	1	933	9330403.01	489	485	482	478	5403	5402	5402	5401
59151791	59	British Columbia / Colombie-Britannique	5915	5915075	Maple Ridge	1	933	9330403.01	838	836	835	833	5403	5402	5402	5401
59151792	59	British Columbia / Colombie-Britannique	5915	5915075	Maple Ridge	1	933	9330403.01	341	345	350	354	5403	5402	5402	5401
59151793	59	British Columbia / Colombie-Britannique	5915	5915075	Maple Ridge	1	933	9330403.05	869	885	901	917	4545	4576	4606	4637
59151794	59	British Columbia / Colombie-Britannique	5915	5915075	Maple Ridge	1	933	9330403.05	421	420	420	419	4545	4576	4606	4637
59151795	59	British Columbia / Colombie-Britannique	5915	5915075	Maple Ridge	1	933	9330403.04	470	468	467	465	4531	4535	4538	4542
59151796	59	British Columbia / Colombie-Britannique	5915	5915075	Maple Ridge	1	933	9330403.04	528	527	525	524	4531	4535	4538	4542
59151797	59	British Columbia / Colombie-Britannique	5915	5915075	Maple Ridge	1	933	9330403.04	366	376	387	397	4531	4535	4538	4542
59151798	59	British Columbia / Colombie-Britannique	5915	5915075	Maple Ridge	1	933	9330403.04	455	450	444	439	4531	4535	4538	4542
59151799	59	British Columbia / Colombie-Britannique	5915	5915075	Maple Ridge	1	933	9330403.04	338	344	349	355	4531	4535	4538	4542
59151800	59	British Columbia / Colombie-Britannique	5915	5915075	Maple Ridge	1	933	9330403.04	670	668	666	664	4531	4535	4538	4542
59151801	59	British Columbia / Colombie-Britannique	5915	5915075	Maple Ridge	1	933	9330403.01	679	681	683	685	5403	5402	5402	5401
59151802	59	British Columbia / Colombie-Britannique	5915	5915075	Maple Ridge	1	933	9330403.01	786	787	787	788	5403	5402	5402	5401
59151803	59	British Columbia / Colombie-Britannique	5915	5915075	Maple Ridge	1	933	9330403.01	385	386	386	387	5403	5402	5402	5401
59151804	59	British Columbia / Colombie-Britannique	5915	5915075	Maple Ridge	1	933	9330403.01	453	453	453	453	5403	5402	5402	5401
59151805	59	British Columbia / Colombie-Britannique	5915	5915075	Maple Ridge	1	933	9330403.01	865	860	856	851	5403	5402	5402	5401
59151806	59	British Columbia / Colombie-Britannique	5915	5915075	Maple Ridge	1	933	9330403.03	192	199	207	214	5512	5521	5531	5540
59151807	59	British Columbia / Colombie-Britannique	5915	5915075	Maple Ridge	1	933	9330403.03	289	285	281	277	5512	5521	5531	5540
59151808	59	British Columbia / Colombie-Britannique	5915	5915075	Maple Ridge	1	933	9330403.03	494	490	486	482	5512	5521	5531	5540
59151809	59	British Columbia / Colombie-Britannique	5915	5915075	Maple Ridge	1	933	9330403.03	1113	1114	1114	1115	5512	5521	5531	5540
59151810	59	British Columbia / Colombie-Britannique	5915	5915070	Pitt Meadows	1	933	9330410.06	1526	1520	1513	1507	4644	4659	4674	4689
59151811	59	British Columbia / Colombie-Britannique	5915	5915070	Pitt Meadows	1	933	9330410.06	494	495	497	498	4644	4659	4674	4689
59151816	59	British Columbia / Colombie-Britannique	5915	5915070	Pitt Meadows	1	933	9330410.05	661	679	698	716	5153	5154	5155	5156
59151817	59	British Columbia / Colombie-Britannique	5915	5915070	Pitt Meadows	1	933	9330410.02	552	605	657	710	6633	6807	6980	7154
59151818	59	British Columbia / Colombie-Britannique	5915	5915070	Pitt Meadows	1	933	9330410.02	276	277	277	278	6633	6807	6980	7154
59151819	59	British Columbia / Colombie-Britannique	5915	5915070	Pitt Meadows	1	933	9330410.02	989	992	994	997	6633	6807	6980	7154
59151820	59	British Columbia / Colombie-Britannique	5915	5915070	Pitt Meadows	1	933	9330410.02	608	603	598	593	6633	6807	6980	7154
59151821	59	British Columbia / Colombie-Britannique	5915	5915070	Pitt Meadows	1	933	9330410.02	820	809	797	786	6633	6807	6980	7154
59151822	59	British Columbia / Colombie-Britannique	5915	5915070	Pitt Meadows	1	933	9330410.02	378	376	374	372	6633	6807	6980	7154
59151824	59	British Columbia / Colombie-Britannique	5915	5915070	Pitt Meadows	1	933	9330410.05	571	570	570	569	5153	5154	5155	5156
59151825	59	British Columbia / Colombie-Britannique	5915	5915070	Pitt Meadows	1	933	9330410.05	254	252	249	247	5153	5154	5155	5156
59151827	59	British Columbia / Colombie-Britannique	5915	5915070	Pitt Meadows	1	933	9330410.02	1271	1384	1496	1609	6633	6807	6980	7154
59151828	59	British Columbia / Colombie-Britannique	5915	5915070	Pitt Meadows	1	933	9330410.02	560	560	559	559	6633	6807	6980	7154
59151829	59	British Columbia / Colombie-Britannique	5915	5915070	Pitt Meadows	1	933	9330410.02	676	674	673	671	6633	6807	6980	7154
59151830	59	British Columbia / Colombie-Britannique	5915	5915070	Pitt Meadows	1	933	9330410.02	503	528	554	579	6633	6807	6980	7154
59151831	59	British Columbia / Colombie-Britannique	5915	5915070	Pitt Meadows	1	933	9330410.06	1994	2016	2037	2059	4644	4659	4674	4689
59151832	59	British Columbia / Colombie-Britannique	5915	5915070	Pitt Meadows	1	933	9330410.06	242	240	238	236	4644	4659	4674	4689
59151833	59	British Columbia / Colombie-Britannique	5915	5915830	Katzie 1	1	933	9330403.03	236	242	249	255	5512	5521	5531	5540
59151838	59	British Columbia / Colombie-Britannique	5915	5915004	Surrey	1	933	9330188.05	909	917	925	933	2694	2702	2709	2717
59151839	59	British Columbia / Colombie-Britannique	5915	5915004	Surrey	1	933	9330182.05	296	298	299	301	6710	6881	7053	7224
59151840	59	British Columbia / Colombie-Britannique	5915	5915004	Surrey	1	933	9330188.04	735	752	768	785	4086	4064	4042	4020
59151841	59	British Columbia / Colombie-Britannique	5915	5915004	Surrey	1	933	9330188.04	783	770	757	744	4086	4064	4042	4020
59151842	59	British Columbia / Colombie-Britannique	5915	5915004	Surrey	1	933	9330188.04	923	913	902	892	4086	4064	4042	4020
59151843	59	British Columbia / Colombie-Britannique	5915	5915004	Surrey	1	933	9330187.06	802	814	825	837	6816	6854	6893	6931
59151844	59	British Columbia / Colombie-Britannique	5915	5915004	Surrey	1	933	9330187.06	565	567	568	570	6816	6854	6893	6931
59151845	59	British Columbia / Colombie-Britannique	5915	5915004	Surrey	1	933	9330187.06	1787	1813	1840	1866	6816	6854	6893	6931
59151846	59	British Columbia / Colombie-Britannique	5915	5915004	Surrey	1	933	9330187.06	723	706	690	673	6816	6854	6893	6931
59151847	59	British Columbia / Colombie-Britannique	5915	5915004	Surrey	1	933	9330187.06	523	523	522	522	6816	6854	6893	6931
59151848	59	British Columbia / Colombie-Britannique	5915	5915004	Surrey	1	933	9330187.12	836	839	841	844	4267	4264	4260	4257
59151849	59	British Columbia / Colombie-Britannique	5915	5915004	Surrey	1	933	9330187.12	545	535	524	514	4267	4264	4260	4257
59151850	59	British Columbia / Colombie-Britannique	5915	5915004	Surrey	1	933	9330187.12	511	512	513	514	4267	4264	4260	4257
59151851	59	British Columbia / Colombie-Britannique	5915	5915004	Surrey	1	933	9330187.12	616	623	629	636	4267	4264	4260	4257
59151852	59	British Columbia / Colombie-Britannique	5915	5915004	Surrey	1	933	9330187.12	470	473	476	479	4267	4264	4260	4257
59151853	59	British Columbia / Colombie-Britannique	5915	5915004	Surrey	1	933	9330187.12	1288	1282	1277	1271	4267	4264	4260	4257
59151854	59	British Columbia / Colombie-Britannique	5915	5915004	Surrey	1	933	9330189.10	754	755	755	756	6653	6688	6723	6758
59151855	59	British Columbia / Colombie-Britannique	5915	5915004	Surrey	1	933	9330189.10	526	522	517	513	6653	6688	6723	6758
59151857	59	British Columbia / Colombie-Britannique	5915	5915004	Surrey	1	933	9330189.05	427	427	427	427	8131	8149	8166	8183
59151858	59	British Columbia / Colombie-Britannique	5915	5915004	Surrey	1	933	9330189.05	914	907	901	894	8131	8149	8166	8183
59151860	59	British Columbia / Colombie-Britannique	5915	5915004	Surrey	1	933	9330189.10	916	937	959	980	6653	6688	6723	6758
59151861	59	British Columbia / Colombie-Britannique	5915	5915004	Surrey	1	933	9330189.10	2373	2383	2392	2401	6653	6688	6723	6758
59151862	59	British Columbia / Colombie-Britannique	5915	5915004	Surrey	1	933	9330189.05	571	566	561	556	8131	8149	8166	8183
59151865	59	British Columbia / Colombie-Britannique	5915	5915004	Surrey	1	933	9330189.05	663	677	691	705	8131	8149	8166	8183
59151866	59	British Columbia / Colombie-Britannique	5915	5915004	Surrey	1	933	9330189.05	758	756	753	751	8131	8149	8166	8183
59151871	59	British Columbia / Colombie-Britannique	5915	5915004	Surrey	1	933	9330189.08	645	650	654	659	6690	6762	6835	6907
59151872	59	British Columbia / Colombie-Britannique	5915	5915004	Surrey	1	933	9330189.03	516	524	533	541	3355	3361	3366	3372
59151873	59	British Columbia / Colombie-Britannique	5915	5915004	Surrey	1	933	9330189.08	434	440	446	452	6690	6762	6835	6907
59151874	59	British Columbia / Colombie-Britannique	5915	5915004	Surrey	1	933	9330189.03	664	665	667	668	3355	3361	3366	3372
59151880	59	British Columbia / Colombie-Britannique	5915	5915004	Surrey	1	933	9330189.10	1589	1593	1596	1600	6653	6688	6723	6758
59151881	59	British Columbia / Colombie-Britannique	5915	5915004	Surrey	1	933	9330189.09	322	326	331	335	4167	4247	4326	4406
59151882	59	British Columbia / Colombie-Britannique	5915	5915004	Surrey	1	933	9330189.09	524	532	541	549	4167	4247	4326	4406
59151883	59	British Columbia / Colombie-Britannique	5915	5915004	Surrey	1	933	9330189.09	687	736	785	834	4167	4247	4326	4406
59151884	59	British Columbia / Colombie-Britannique	5915	5915004	Surrey	1	933	9330189.09	423	423	422	422	4167	4247	4326	4406
59151885	59	British Columbia / Colombie-Britannique	5915	5915004	Surrey	1	933	9330189.09	609	609	608	608	4167	4247	4326	4406
59151886	59	British Columbia / Colombie-Britannique	5915	5915004	Surrey	1	933	9330189.09	632	639	647	654	4167	4247	4326	4406
59151887	59	British Columbia / Colombie-Britannique	5915	5915004	Surrey	1	933	9330189.09	970	981	993	1004	4167	4247	4326	4406
59151888	59	British Columbia / Colombie-Britannique	5915	5915004	Surrey	1	933	9330188.04	816	801	786	771	4086	4064	4042	4020
59151889	59	British Columbia / Colombie-Britannique	5915	5915004	Surrey	1	933	9330188.04	828	828	829	829	4086	4064	4042	4020
59151890	59	British Columbia / Colombie-Britannique	5915	5915004	Surrey	1	933	9330188.08	624	621	618	615	4005	3964	3922	3881
59151891	59	British Columbia / Colombie-Britannique	5915	5915004	Surrey	1	933	9330188.08	556	553	550	547	4005	3964	3922	3881
59151892	59	British Columbia / Colombie-Britannique	5915	5915004	Surrey	1	933	9330188.08	808	795	782	769	4005	3964	3922	3881
59151893	59	British Columbia / Colombie-Britannique	5915	5915004	Surrey	1	933	9330188.08	418	416	415	413	4005	3964	3922	3881
59151897	59	British Columbia / Colombie-Britannique	5915	5915004	Surrey	1	933	9330188.01	468	468	467	467	3137	3126	3116	3105
59151898	59	British Columbia / Colombie-Britannique	5915	5915004	Surrey	1	933	9330188.01	1302	1310	1319	1327	3137	3126	3116	3105
59151899	59	British Columbia / Colombie-Britannique	5915	5915004	Surrey	1	933	9330188.01	1368	1349	1329	1310	3137	3126	3116	3105
59151900	59	British Columbia / Colombie-Britannique	5915	5915004	Surrey	1	933	9330189.03	494	493	493	492	3355	3361	3366	3372
59151901	59	British Columbia / Colombie-Britannique	5915	5915004	Surrey	1	933	9330189.03	487	489	490	492	3355	3361	3366	3372
59151902	59	British Columbia / Colombie-Britannique	5915	5915004	Surrey	1	933	9330189.03	507	505	504	502	3355	3361	3366	3372
59151903	59	British Columbia / Colombie-Britannique	5915	5915004	Surrey	1	933	9330190.04	664	673	682	691	6695	6767	6840	6912
59151904	59	British Columbia / Colombie-Britannique	5915	5915004	Surrey	1	933	9330190.04	631	635	638	642	6695	6767	6840	6912
59151905	59	British Columbia / Colombie-Britannique	5915	5915004	Surrey	1	933	9330190.04	656	677	699	720	6695	6767	6840	6912
59151906	59	British Columbia / Colombie-Britannique	5915	5915004	Surrey	1	933	9330190.04	580	589	597	606	6695	6767	6840	6912
59151907	59	British Columbia / Colombie-Britannique	5915	5915004	Surrey	1	933	9330190.04	543	566	588	611	6695	6767	6840	6912
59151908	59	British Columbia / Colombie-Britannique	5915	5915004	Surrey	1	933	9330190.04	545	552	558	565	6695	6767	6840	6912
59151909	59	British Columbia / Colombie-Britannique	5915	5915004	Surrey	1	933	9330190.04	555	556	556	557	6695	6767	6840	6912
59151910	59	British Columbia / Colombie-Britannique	5915	5915004	Surrey	1	933	9330190.04	525	532	540	547	6695	6767	6840	6912
59151911	59	British Columbia / Colombie-Britannique	5915	5915004	Surrey	1	933	9330190.04	802	801	800	799	6695	6767	6840	6912
59151912	59	British Columbia / Colombie-Britannique	5915	5915004	Surrey	1	933	9330189.03	688	684	680	676	3355	3361	3366	3372
59151913	59	British Columbia / Colombie-Britannique	5915	5915004	Surrey	1	933	9330192.00	533	515	498	480	4155	4165	4174	4184
59151914	59	British Columbia / Colombie-Britannique	5915	5915004	Surrey	1	933	9330190.04	556	549	542	535	6695	6767	6840	6912
59151915	59	British Columbia / Colombie-Britannique	5915	5915004	Surrey	1	933	9330190.04	638	638	639	639	6695	6767	6840	6912
59151916	59	British Columbia / Colombie-Britannique	5915	5915004	Surrey	1	933	9330190.05	612	610	608	606	1761	1768	1776	1783
59151917	59	British Columbia / Colombie-Britannique	5915	5915004	Surrey	1	933	9330190.05	618	613	607	602	1761	1768	1776	1783
59151918	59	British Columbia / Colombie-Britannique	5915	5915004	Surrey	1	933	9330190.05	530	545	561	576	1761	1768	1776	1783
59151919	59	British Columbia / Colombie-Britannique	5915	5915004	Surrey	1	933	9330191.06	969	978	986	995	2615	2637	2658	2680
59151920	59	British Columbia / Colombie-Britannique	5915	5915004	Surrey	1	933	9330191.06	631	637	642	648	2615	2637	2658	2680
59151921	59	British Columbia / Colombie-Britannique	5915	5915004	Surrey	1	933	9330191.06	1016	1023	1029	1036	2615	2637	2658	2680
59151922	59	British Columbia / Colombie-Britannique	5915	5915004	Surrey	1	933	9330191.05	769	780	792	803	3877	3917	3956	3996
59151923	59	British Columbia / Colombie-Britannique	5915	5915004	Surrey	1	933	9330191.05	686	705	723	742	3877	3917	3956	3996
59151924	59	British Columbia / Colombie-Britannique	5915	5915004	Surrey	1	933	9330191.05	573	583	592	602	3877	3917	3956	3996
59151925	59	British Columbia / Colombie-Britannique	5915	5915004	Surrey	1	933	9330191.05	717	725	732	740	3877	3917	3956	3996
59151926	59	British Columbia / Colombie-Britannique	5915	5915004	Surrey	1	933	9330191.05	636	637	638	639	3877	3917	3956	3996
59151927	59	British Columbia / Colombie-Britannique	5915	5915004	Surrey	1	933	9330191.05	495	487	479	471	3877	3917	3956	3996
59151929	59	British Columbia / Colombie-Britannique	5915	5915004	Surrey	1	933	9330191.07	1005	1023	1040	1058	3614	3693	3771	3850
59151931	59	British Columbia / Colombie-Britannique	5915	5915004	Surrey	1	933	9330191.07	1352	1403	1454	1505	3614	3693	3771	3850
59151932	59	British Columbia / Colombie-Britannique	5915	5915004	Surrey	1	933	9330190.03	830	903	975	1048	6326	6468	6611	6753
59151933	59	British Columbia / Colombie-Britannique	5915	5915004	Surrey	1	933	9330190.03	1147	1158	1169	1180	6326	6468	6611	6753
59151934	59	British Columbia / Colombie-Britannique	5915	5915004	Surrey	1	933	9330190.03	643	652	660	669	6326	6468	6611	6753
59151935	59	British Columbia / Colombie-Britannique	5915	5915004	Surrey	1	933	9330190.03	573	570	566	563	6326	6468	6611	6753
59151936	59	British Columbia / Colombie-Britannique	5915	5915004	Surrey	1	933	9330190.03	1075	1094	1114	1133	6326	6468	6611	6753
59151937	59	British Columbia / Colombie-Britannique	5915	5915004	Surrey	1	933	9330190.03	611	604	596	589	6326	6468	6611	6753
59151938	59	British Columbia / Colombie-Britannique	5915	5915004	Surrey	1	933	9330190.03	932	938	943	949	6326	6468	6611	6753
59151939	59	British Columbia / Colombie-Britannique	5915	5915004	Surrey	1	933	9330190.03	514	550	587	623	6326	6468	6611	6753
59151940	59	British Columbia / Colombie-Britannique	5915	5915004	Surrey	1	933	9330189.06	421	418	414	411	2985	3046	3106	3167
59151941	59	British Columbia / Colombie-Britannique	5915	5915004	Surrey	1	933	9330189.06	455	454	454	453	2985	3046	3106	3167
59151942	59	British Columbia / Colombie-Britannique	5915	5915004	Surrey	1	933	9330189.06	549	561	574	586	2985	3046	3106	3167
59151943	59	British Columbia / Colombie-Britannique	5915	5915004	Surrey	1	933	9330189.06	543	542	542	541	2985	3046	3106	3167
59151944	59	British Columbia / Colombie-Britannique	5915	5915004	Surrey	1	933	9330189.06	1017	1070	1123	1176	2985	3046	3106	3167
59151945	59	British Columbia / Colombie-Britannique	5915	5915004	Surrey	1	933	9330190.01	509	532	556	579	7198	7648	8098	8548
59151948	59	British Columbia / Colombie-Britannique	5915	5915004	Surrey	1	933	9330190.01	357	365	374	382	7198	7648	8098	8548
59151949	59	British Columbia / Colombie-Britannique	5915	5915004	Surrey	1	933	9330190.01	1343	1513	1683	1853	7198	7648	8098	8548
59151950	59	British Columbia / Colombie-Britannique	5915	5915004	Surrey	1	933	9330190.01	602	689	776	863	7198	7648	8098	8548
59151951	59	British Columbia / Colombie-Britannique	5915	5915004	Surrey	1	933	9330190.01	1389	1492	1596	1699	7198	7648	8098	8548
59151952	59	British Columbia / Colombie-Britannique	5915	5915004	Surrey	1	933	9330190.01	434	466	497	529	7198	7648	8098	8548
59151955	59	British Columbia / Colombie-Britannique	5915	5915004	Surrey	1	933	9330187.05	500	506	513	519	7329	7351	7374	7396
59151956	59	British Columbia / Colombie-Britannique	5915	5915004	Surrey	1	933	9330187.05	757	769	782	794	7329	7351	7374	7396
59151957	59	British Columbia / Colombie-Britannique	5915	5915004	Surrey	1	933	9330187.05	323	327	331	335	7329	7351	7374	7396
59151958	59	British Columbia / Colombie-Britannique	5915	5915004	Surrey	1	933	9330187.05	651	655	658	662	7329	7351	7374	7396
59151959	59	British Columbia / Colombie-Britannique	5915	5915004	Surrey	1	933	9330187.05	431	437	444	450	7329	7351	7374	7396
59151960	59	British Columbia / Colombie-Britannique	5915	5915004	Surrey	1	933	9330187.05	957	930	904	877	7329	7351	7374	7396
59151961	59	British Columbia / Colombie-Britannique	5915	5915004	Surrey	1	933	9330186.07	1305	1297	1288	1280	5720	5762	5803	5845
59151962	59	British Columbia / Colombie-Britannique	5915	5915004	Surrey	1	933	9330186.07	981	985	990	994	5720	5762	5803	5845
59151963	59	British Columbia / Colombie-Britannique	5915	5915004	Surrey	1	933	9330186.07	699	691	682	674	5720	5762	5803	5845
59151964	59	British Columbia / Colombie-Britannique	5915	5915004	Surrey	1	933	9330186.07	831	822	812	803	5720	5762	5803	5845
59151965	59	British Columbia / Colombie-Britannique	5915	5915004	Surrey	1	933	9330185.15	814	817	819	822	6113	6052	5990	5929
59151968	59	British Columbia / Colombie-Britannique	5915	5915004	Surrey	1	933	9330185.15	721	713	706	698	6113	6052	5990	5929
59151969	59	British Columbia / Colombie-Britannique	5915	5915004	Surrey	1	933	9330185.15	1018	999	980	961	6113	6052	5990	5929
59151970	59	British Columbia / Colombie-Britannique	5915	5915004	Surrey	1	933	9330185.15	636	636	636	636	6113	6052	5990	5929
59151971	59	British Columbia / Colombie-Britannique	5915	5915004	Surrey	1	933	9330185.15	761	770	780	789	6113	6052	5990	5929
59151972	59	British Columbia / Colombie-Britannique	5915	5915004	Surrey	1	933	9330185.16	499	496	493	490	4989	4984	4978	4973
59151973	59	British Columbia / Colombie-Britannique	5915	5915004	Surrey	1	933	9330185.16	675	677	680	682	4989	4984	4978	4973
59151974	59	British Columbia / Colombie-Britannique	5915	5915004	Surrey	1	933	9330184.02	1278	1277	1277	1276	7597	7686	7774	7863
59151975	59	British Columbia / Colombie-Britannique	5915	5915004	Surrey	1	933	9330184.02	687	728	770	811	7597	7686	7774	7863
59151978	59	British Columbia / Colombie-Britannique	5915	5915004	Surrey	1	933	9330184.16	603	599	596	592	5560	5635	5710	5785
59151979	59	British Columbia / Colombie-Britannique	5915	5915004	Surrey	1	933	9330184.16	639	646	654	661	5560	5635	5710	5785
59151980	59	British Columbia / Colombie-Britannique	5915	5915004	Surrey	1	933	9330184.02	285	284	283	282	7597	7686	7774	7863
59151986	59	British Columbia / Colombie-Britannique	5915	5915004	Surrey	1	933	9330184.15	1196	1221	1247	1272	3206	3245	3285	3324
59151987	59	British Columbia / Colombie-Britannique	5915	5915004	Surrey	1	933	9330184.15	335	341	346	352	3206	3245	3285	3324
59151988	59	British Columbia / Colombie-Britannique	5915	5915004	Surrey	1	933	9330184.15	637	644	652	659	3206	3245	3285	3324
59151989	59	British Columbia / Colombie-Britannique	5915	5915004	Surrey	1	933	9330184.09	390	386	382	378	4810	4791	4773	4754
59151990	59	British Columbia / Colombie-Britannique	5915	5915004	Surrey	1	933	9330184.09	881	888	896	903	4810	4791	4773	4754
59151991	59	British Columbia / Colombie-Britannique	5915	5915004	Surrey	1	933	9330184.09	557	561	564	568	4810	4791	4773	4754
59151992	59	British Columbia / Colombie-Britannique	5915	5915004	Surrey	1	933	9330187.03	803	825	847	869	7355	7458	7561	7664
59151993	59	British Columbia / Colombie-Britannique	5915	5915004	Surrey	1	933	9330187.05	477	474	470	467	7329	7351	7374	7396
59151994	59	British Columbia / Colombie-Britannique	5915	5915004	Surrey	1	933	9330187.03	650	653	655	658	7355	7458	7561	7664
59151995	59	British Columbia / Colombie-Britannique	5915	5915004	Surrey	1	933	9330187.05	835	835	835	835	7329	7351	7374	7396
59151997	59	British Columbia / Colombie-Britannique	5915	5915004	Surrey	1	933	9330187.05	557	565	573	581	7329	7351	7374	7396
59151998	59	British Columbia / Colombie-Britannique	5915	5915004	Surrey	1	933	9330187.03	303	315	327	339	7355	7458	7561	7664
59151999	59	British Columbia / Colombie-Britannique	5915	5915004	Surrey	1	933	9330187.03	553	552	550	549	7355	7458	7561	7664
59152000	59	British Columbia / Colombie-Britannique	5915	5915004	Surrey	1	933	9330187.03	673	687	700	714	7355	7458	7561	7664
59152001	59	British Columbia / Colombie-Britannique	5915	5915004	Surrey	1	933	9330187.03	855	863	871	879	7355	7458	7561	7664
59152003	59	British Columbia / Colombie-Britannique	5915	5915004	Surrey	1	933	9330187.03	573	581	590	598	7355	7458	7561	7664
59152004	59	British Columbia / Colombie-Britannique	5915	5915004	Surrey	1	933	9330187.03	644	641	639	636	7355	7458	7561	7664
59152005	59	British Columbia / Colombie-Britannique	5915	5915004	Surrey	1	933	9330187.03	595	589	583	578	7355	7458	7561	7664
59152006	59	British Columbia / Colombie-Britannique	5915	5915004	Surrey	1	933	9330189.05	927	932	936	941	8131	8149	8166	8183
59152007	59	British Columbia / Colombie-Britannique	5915	5915004	Surrey	1	933	9330189.05	494	486	479	471	8131	8149	8166	8183
59152008	59	British Columbia / Colombie-Britannique	5915	5915004	Surrey	1	933	9330189.05	718	713	709	704	8131	8149	8166	8183
59152009	59	British Columbia / Colombie-Britannique	5915	5915004	Surrey	1	933	9330189.05	322	323	325	326	8131	8149	8166	8183
59152010	59	British Columbia / Colombie-Britannique	5915	5915004	Surrey	1	933	9330187.13	442	426	411	395	3857	3871	3886	3900
59152011	59	British Columbia / Colombie-Britannique	5915	5915004	Surrey	1	933	9330184.09	682	677	671	666	4810	4791	4773	4754
59152012	59	British Columbia / Colombie-Britannique	5915	5915004	Surrey	1	933	9330184.09	742	749	755	762	4810	4791	4773	4754
59152013	59	British Columbia / Colombie-Britannique	5915	5915004	Surrey	1	933	9330187.13	446	450	453	457	3857	3871	3886	3900
59152014	59	British Columbia / Colombie-Britannique	5915	5915004	Surrey	1	933	9330187.13	1511	1525	1538	1552	3857	3871	3886	3900
59152015	59	British Columbia / Colombie-Britannique	5915	5915004	Surrey	1	933	9330187.13	525	532	538	545	3857	3871	3886	3900
59152016	59	British Columbia / Colombie-Britannique	5915	5915004	Surrey	1	933	9330187.13	503	510	518	525	3857	3871	3886	3900
59152017	59	British Columbia / Colombie-Britannique	5915	5915004	Surrey	1	933	9330187.13	429	428	428	427	3857	3871	3886	3900
59152018	59	British Columbia / Colombie-Britannique	5915	5915004	Surrey	1	933	9330187.14	893	897	900	904	3488	3571	3655	3738
59152019	59	British Columbia / Colombie-Britannique	5915	5915004	Surrey	1	933	9330187.06	484	486	489	491	6816	6854	6893	6931
59152021	59	British Columbia / Colombie-Britannique	5915	5915004	Surrey	1	933	9330187.06	791	795	798	802	6816	6854	6893	6931
59152022	59	British Columbia / Colombie-Britannique	5915	5915004	Surrey	1	933	9330187.06	1141	1151	1160	1170	6816	6854	6893	6931
59152024	59	British Columbia / Colombie-Britannique	5915	5915004	Surrey	1	933	9330187.11	655	660	665	670	5204	5547	5891	6234
59152025	59	British Columbia / Colombie-Britannique	5915	5915004	Surrey	1	933	9330187.11	975	1163	1352	1540	5204	5547	5891	6234
59152026	59	British Columbia / Colombie-Britannique	5915	5915004	Surrey	1	933	9330187.14	1755	1825	1896	1966	3488	3571	3655	3738
59152027	59	British Columbia / Colombie-Britannique	5915	5915004	Surrey	1	933	9330187.14	381	385	388	392	3488	3571	3655	3738
59152028	59	British Columbia / Colombie-Britannique	5915	5915004	Surrey	1	933	9330187.16	1540	1563	1587	1610	2994	3016	3038	3060
59152029	59	British Columbia / Colombie-Britannique	5915	5915004	Surrey	1	933	9330187.15	1112	1115	1117	1120	4068	4071	4073	4076
59152030	59	British Columbia / Colombie-Britannique	5915	5915004	Surrey	1	933	9330187.15	800	807	813	820	4068	4071	4073	4076
59152032	59	British Columbia / Colombie-Britannique	5915	5915004	Surrey	1	933	9330187.14	458	464	471	477	3488	3571	3655	3738
59152033	59	British Columbia / Colombie-Britannique	5915	5915004	Surrey	1	933	9330182.03	855	868	880	893	3831	3863	3896	3928
59152034	59	British Columbia / Colombie-Britannique	5915	5915004	Surrey	1	933	9330182.03	860	857	855	852	3831	3863	3896	3928
59152035	59	British Columbia / Colombie-Britannique	5915	5915004	Surrey	1	933	9330184.10	787	761	736	710	5250	5235	5220	5205
59152036	59	British Columbia / Colombie-Britannique	5915	5915004	Surrey	1	933	9330184.10	821	825	830	834	5250	5235	5220	5205
59152037	59	British Columbia / Colombie-Britannique	5915	5915004	Surrey	1	933	9330184.10	481	487	492	498	5250	5235	5220	5205
59152040	59	British Columbia / Colombie-Britannique	5915	5915004	Surrey	1	933	9330184.16	832	840	847	855	5560	5635	5710	5785
59152041	59	British Columbia / Colombie-Britannique	5915	5915004	Surrey	1	933	9330184.16	630	642	653	665	5560	5635	5710	5785
59152042	59	British Columbia / Colombie-Britannique	5915	5915004	Surrey	1	933	9330184.16	1218	1253	1288	1323	5560	5635	5710	5785
59152043	59	British Columbia / Colombie-Britannique	5915	5915004	Surrey	1	933	9330184.16	245	250	255	260	5560	5635	5710	5785
59152044	59	British Columbia / Colombie-Britannique	5915	5915004	Surrey	1	933	9330184.16	860	871	883	894	5560	5635	5710	5785
59152046	59	British Columbia / Colombie-Britannique	5915	5915004	Surrey	1	933	9330184.07	463	464	464	465	5184	5263	5343	5422
59152047	59	British Columbia / Colombie-Britannique	5915	5915004	Surrey	1	933	9330184.07	773	792	811	830	5184	5263	5343	5422
59152048	59	British Columbia / Colombie-Britannique	5915	5915004	Surrey	1	933	9330184.07	676	678	680	682	5184	5263	5343	5422
59152049	59	British Columbia / Colombie-Britannique	5915	5915004	Surrey	1	933	9330184.07	732	743	753	764	5184	5263	5343	5422
59152050	59	British Columbia / Colombie-Britannique	5915	5915004	Surrey	1	933	9330184.08	721	727	734	740	5111	5218	5324	5431
59152051	59	British Columbia / Colombie-Britannique	5915	5915004	Surrey	1	933	9330184.08	624	627	631	634	5111	5218	5324	5431
59152052	59	British Columbia / Colombie-Britannique	5915	5915004	Surrey	1	933	9330184.08	1352	1375	1397	1420	5111	5218	5324	5431
59152053	59	British Columbia / Colombie-Britannique	5915	5915004	Surrey	1	933	9330184.08	932	990	1049	1107	5111	5218	5324	5431
59152054	59	British Columbia / Colombie-Britannique	5915	5915004	Surrey	1	933	9330184.08	1482	1498	1514	1530	5111	5218	5324	5431
59152055	59	British Columbia / Colombie-Britannique	5915	5915004	Surrey	1	933	9330185.12	317	321	325	329	6682	6706	6731	6755
59152056	59	British Columbia / Colombie-Britannique	5915	5915004	Surrey	1	933	9330185.12	341	339	338	336	6682	6706	6731	6755
59152057	59	British Columbia / Colombie-Britannique	5915	5915004	Surrey	1	933	9330185.12	1461	1466	1470	1475	6682	6706	6731	6755
59152058	59	British Columbia / Colombie-Britannique	5915	5915004	Surrey	1	933	9330185.12	336	332	327	323	6682	6706	6731	6755
59152059	59	British Columbia / Colombie-Britannique	5915	5915004	Surrey	1	933	9330185.12	619	612	605	598	6682	6706	6731	6755
59152060	59	British Columbia / Colombie-Britannique	5915	5915004	Surrey	1	933	9330185.07	816	816	815	815	8128	8503	8879	9254
59152061	59	British Columbia / Colombie-Britannique	5915	5915004	Surrey	1	933	9330185.07	565	578	591	604	8128	8503	8879	9254
59152062	59	British Columbia / Colombie-Britannique	5915	5915004	Surrey	1	933	9330185.07	625	610	595	580	8128	8503	8879	9254
59152063	59	British Columbia / Colombie-Britannique	5915	5915004	Surrey	1	933	9330185.07	1231	1241	1251	1261	8128	8503	8879	9254
59152064	59	British Columbia / Colombie-Britannique	5915	5915004	Surrey	1	933	9330185.07	1535	1871	2208	2544	8128	8503	8879	9254
59152065	59	British Columbia / Colombie-Britannique	5915	5915004	Surrey	1	933	9330185.07	1101	1098	1096	1093	8128	8503	8879	9254
59152066	59	British Columbia / Colombie-Britannique	5915	5915004	Surrey	1	933	9330185.07	648	654	659	665	8128	8503	8879	9254
59152067	59	British Columbia / Colombie-Britannique	5915	5915004	Surrey	1	933	9330185.07	921	947	974	1000	8128	8503	8879	9254
59152068	59	British Columbia / Colombie-Britannique	5915	5915004	Surrey	1	933	9330185.12	611	616	622	627	6682	6706	6731	6755
59152069	59	British Columbia / Colombie-Britannique	5915	5915004	Surrey	1	933	9330185.07	685	688	690	693	8128	8503	8879	9254
59152070	59	British Columbia / Colombie-Britannique	5915	5915004	Surrey	1	933	9330185.12	414	414	415	415	6682	6706	6731	6755
59152071	59	British Columbia / Colombie-Britannique	5915	5915004	Surrey	1	933	9330185.12	869	925	980	1036	6682	6706	6731	6755
59152072	59	British Columbia / Colombie-Britannique	5915	5915004	Surrey	1	933	9330185.05	1358	1387	1417	1446	5787	5826	5865	5904
59152073	59	British Columbia / Colombie-Britannique	5915	5915004	Surrey	1	933	9330185.05	870	868	867	865	5787	5826	5865	5904
59152074	59	British Columbia / Colombie-Britannique	5915	5915004	Surrey	1	933	9330185.05	921	926	931	936	5787	5826	5865	5904
59152075	59	British Columbia / Colombie-Britannique	5915	5915004	Surrey	1	933	9330185.22	960	926	891	857	4125	4037	3948	3860
59152076	59	British Columbia / Colombie-Britannique	5915	5915004	Surrey	1	933	9330185.22	565	557	550	542	4125	4037	3948	3860
59152077	59	British Columbia / Colombie-Britannique	5915	5915004	Surrey	1	933	9330185.22	464	453	443	432	4125	4037	3948	3860
59152078	59	British Columbia / Colombie-Britannique	5915	5915004	Surrey	1	933	9330185.22	2137	2101	2064	2028	4125	4037	3948	3860
59152079	59	British Columbia / Colombie-Britannique	5915	5915004	Surrey	1	933	9330185.21	763	762	760	759	3681	3722	3763	3804
59152080	59	British Columbia / Colombie-Britannique	5915	5915004	Surrey	1	933	9330185.21	560	547	535	522	3681	3722	3763	3804
59152081	59	British Columbia / Colombie-Britannique	5915	5915004	Surrey	1	933	9330185.21	898	888	879	869	3681	3722	3763	3804
59152082	59	British Columbia / Colombie-Britannique	5915	5915004	Surrey	1	933	9330185.21	1459	1524	1590	1655	3681	3722	3763	3804
59152083	59	British Columbia / Colombie-Britannique	5915	5915011	Delta	1	933	9330162.01	696	644	593	541	5831	5810	5788	5767
59152084	59	British Columbia / Colombie-Britannique	5915	5915011	Delta	1	933	9330162.01	268	269	271	272	5831	5810	5788	5767
59152086	59	British Columbia / Colombie-Britannique	5915	5915011	Delta	1	933	9330162.01	586	600	613	627	5831	5810	5788	5767
59152087	59	British Columbia / Colombie-Britannique	5915	5915011	Delta	1	933	9330162.01	434	440	447	453	5831	5810	5788	5767
59152088	59	British Columbia / Colombie-Britannique	5915	5915011	Delta	1	933	9330162.03	492	489	487	484	7616	7633	7649	7666
59152089	59	British Columbia / Colombie-Britannique	5915	5915011	Delta	1	933	9330162.03	645	634	624	613	7616	7633	7649	7666
59152090	59	British Columbia / Colombie-Britannique	5915	5915011	Delta	1	933	9330162.03	536	551	567	582	7616	7633	7649	7666
59152091	59	British Columbia / Colombie-Britannique	5915	5915011	Delta	1	933	9330162.03	1342	1347	1353	1358	7616	7633	7649	7666
59152092	59	British Columbia / Colombie-Britannique	5915	5915004	Surrey	1	933	9330185.11	1594	1631	1669	1706	7854	7851	7849	7846
59152093	59	British Columbia / Colombie-Britannique	5915	5915004	Surrey	1	933	9330185.11	220	214	207	201	7854	7851	7849	7846
59152094	59	British Columbia / Colombie-Britannique	5915	5915004	Surrey	1	933	9330185.11	855	840	824	809	7854	7851	7849	7846
59152095	59	British Columbia / Colombie-Britannique	5915	5915004	Surrey	1	933	9330185.11	764	750	736	722	7854	7851	7849	7846
59152096	59	British Columbia / Colombie-Britannique	5915	5915004	Surrey	1	933	9330185.11	701	697	694	690	7854	7851	7849	7846
59152097	59	British Columbia / Colombie-Britannique	5915	5915004	Surrey	1	933	9330185.10	516	503	489	476	5804	5826	5849	5871
59152100	59	British Columbia / Colombie-Britannique	5915	5915004	Surrey	1	933	9330185.10	593	578	562	547	5804	5826	5849	5871
59152101	59	British Columbia / Colombie-Britannique	5915	5915004	Surrey	1	933	9330185.10	992	1007	1021	1036	5804	5826	5849	5871
59152102	59	British Columbia / Colombie-Britannique	5915	5915004	Surrey	1	933	9330185.10	984	997	1011	1024	5804	5826	5849	5871
59152104	59	British Columbia / Colombie-Britannique	5915	5915004	Surrey	1	933	9330185.09	703	690	678	665	5027	5052	5077	5102
59152105	59	British Columbia / Colombie-Britannique	5915	5915004	Surrey	1	933	9330185.09	654	662	671	679	5027	5052	5077	5102
59152106	59	British Columbia / Colombie-Britannique	5915	5915004	Surrey	1	933	9330185.09	1208	1234	1261	1287	5027	5052	5077	5102
59152107	59	British Columbia / Colombie-Britannique	5915	5915004	Surrey	1	933	9330185.09	1138	1149	1159	1170	5027	5052	5077	5102
59152108	59	British Columbia / Colombie-Britannique	5915	5915011	Delta	1	933	9330163.06	748	744	741	737	4091	4150	4210	4269
59152109	59	British Columbia / Colombie-Britannique	5915	5915011	Delta	1	933	9330163.05	977	978	980	981	5316	5370	5423	5477
59152110	59	British Columbia / Colombie-Britannique	5915	5915011	Delta	1	933	9330163.06	319	327	334	342	4091	4150	4210	4269
59152111	59	British Columbia / Colombie-Britannique	5915	5915011	Delta	1	933	9330163.06	477	490	504	517	4091	4150	4210	4269
59152112	59	British Columbia / Colombie-Britannique	5915	5915011	Delta	1	933	9330163.06	1178	1206	1235	1263	4091	4150	4210	4269
59152113	59	British Columbia / Colombie-Britannique	5915	5915011	Delta	1	933	9330163.06	850	857	863	870	4091	4150	4210	4269
59152114	59	British Columbia / Colombie-Britannique	5915	5915011	Delta	1	933	9330162.03	745	750	756	761	7616	7633	7649	7666
59152115	59	British Columbia / Colombie-Britannique	5915	5915011	Delta	1	933	9330162.03	621	613	606	598	7616	7633	7649	7666
59152116	59	British Columbia / Colombie-Britannique	5915	5915011	Delta	1	933	9330162.03	895	898	900	903	7616	7633	7649	7666
59152117	59	British Columbia / Colombie-Britannique	5915	5915011	Delta	1	933	9330162.03	832	822	813	803	7616	7633	7649	7666
59152118	59	British Columbia / Colombie-Britannique	5915	5915011	Delta	1	933	9330162.03	786	790	795	799	7616	7633	7649	7666
59152119	59	British Columbia / Colombie-Britannique	5915	5915004	Surrey	1	933	9330185.11	548	556	563	571	7854	7851	7849	7846
59152120	59	British Columbia / Colombie-Britannique	5915	5915004	Surrey	1	933	9330185.11	971	970	968	967	7854	7851	7849	7846
59152121	59	British Columbia / Colombie-Britannique	5915	5915004	Surrey	1	933	9330185.11	748	743	737	732	7854	7851	7849	7846
59152122	59	British Columbia / Colombie-Britannique	5915	5915011	Delta	1	933	9330162.03	722	736	751	765	7616	7633	7649	7666
59152123	59	British Columbia / Colombie-Britannique	5915	5915011	Delta	1	933	9330162.02	605	602	599	596	6400	6427	6455	6482
59152124	59	British Columbia / Colombie-Britannique	5915	5915011	Delta	1	933	9330162.02	1140	1146	1153	1159	6400	6427	6455	6482
59152125	59	British Columbia / Colombie-Britannique	5915	5915011	Delta	1	933	9330162.02	878	877	875	874	6400	6427	6455	6482
59152126	59	British Columbia / Colombie-Britannique	5915	5915011	Delta	1	933	9330162.02	539	538	536	535	6400	6427	6455	6482
59152127	59	British Columbia / Colombie-Britannique	5915	5915011	Delta	1	933	9330162.02	415	416	418	419	6400	6427	6455	6482
59152128	59	British Columbia / Colombie-Britannique	5915	5915011	Delta	1	933	9330162.02	650	655	659	664	6400	6427	6455	6482
59152129	59	British Columbia / Colombie-Britannique	5915	5915011	Delta	1	933	9330162.02	574	568	561	555	6400	6427	6455	6482
59152130	59	British Columbia / Colombie-Britannique	5915	5915011	Delta	1	933	9330162.02	370	386	401	417	6400	6427	6455	6482
59152131	59	British Columbia / Colombie-Britannique	5915	5915011	Delta	1	933	9330162.02	426	430	433	437	6400	6427	6455	6482
59152132	59	British Columbia / Colombie-Britannique	5915	5915011	Delta	1	933	9330163.01	591	588	584	581	5004	5222	5439	5657
59152133	59	British Columbia / Colombie-Britannique	5915	5915011	Delta	1	933	9330163.01	404	415	427	438	5004	5222	5439	5657
59152134	59	British Columbia / Colombie-Britannique	5915	5915011	Delta	1	933	9330163.01	490	489	487	486	5004	5222	5439	5657
59152135	59	British Columbia / Colombie-Britannique	5915	5915011	Delta	1	933	9330163.01	700	698	695	693	5004	5222	5439	5657
59152136	59	British Columbia / Colombie-Britannique	5915	5915011	Delta	1	933	9330163.04	571	596	622	647	5458	5511	5563	5616
59152137	59	British Columbia / Colombie-Britannique	5915	5915011	Delta	1	933	9330163.04	498	496	495	493	5458	5511	5563	5616
59152138	59	British Columbia / Colombie-Britannique	5915	5915011	Delta	1	933	9330163.04	506	506	505	505	5458	5511	5563	5616
59152139	59	British Columbia / Colombie-Britannique	5915	5915011	Delta	1	933	9330163.04	483	502	520	539	5458	5511	5563	5616
59152140	59	British Columbia / Colombie-Britannique	5915	5915011	Delta	1	933	9330163.04	479	481	484	486	5458	5511	5563	5616
59152143	59	British Columbia / Colombie-Britannique	5915	5915011	Delta	1	933	9330163.05	523	524	524	525	5316	5370	5423	5477
59152144	59	British Columbia / Colombie-Britannique	5915	5915011	Delta	1	933	9330163.05	524	522	521	519	5316	5370	5423	5477
59152145	59	British Columbia / Colombie-Britannique	5915	5915011	Delta	1	933	9330163.07	681	694	708	721	4749	4782	4815	4849
59152146	59	British Columbia / Colombie-Britannique	5915	5915011	Delta	1	933	9330163.07	603	606	609	612	4749	4782	4815	4849
59152147	59	British Columbia / Colombie-Britannique	5915	5915011	Delta	1	933	9330163.07	639	635	631	627	4749	4782	4815	4849
59152148	59	British Columbia / Colombie-Britannique	5915	5915011	Delta	1	933	9330163.04	326	325	324	323	5458	5511	5563	5616
59152149	59	British Columbia / Colombie-Britannique	5915	5915011	Delta	1	933	9330163.08	575	576	576	577	4024	4026	4027	4029
59152150	59	British Columbia / Colombie-Britannique	5915	5915011	Delta	1	933	9330163.08	408	405	403	400	4024	4026	4027	4029
59152151	59	British Columbia / Colombie-Britannique	5915	5915011	Delta	1	933	9330163.08	413	425	438	450	4024	4026	4027	4029
59152152	59	British Columbia / Colombie-Britannique	5915	5915011	Delta	1	933	9330163.08	623	622	620	619	4024	4026	4027	4029
59152153	59	British Columbia / Colombie-Britannique	5915	5915011	Delta	1	933	9330163.08	609	603	598	592	4024	4026	4027	4029
59152154	59	British Columbia / Colombie-Britannique	5915	5915011	Delta	1	933	9330163.08	621	619	618	616	4024	4026	4027	4029
59152155	59	British Columbia / Colombie-Britannique	5915	5915011	Delta	1	933	9330163.08	774	775	775	776	4024	4026	4027	4029
59152156	59	British Columbia / Colombie-Britannique	5915	5915011	Delta	1	933	9330163.07	546	541	536	531	4749	4782	4815	4849
59152157	59	British Columbia / Colombie-Britannique	5915	5915011	Delta	1	933	9330163.07	344	341	337	333	4749	4782	4815	4849
59152158	59	British Columbia / Colombie-Britannique	5915	5915011	Delta	1	933	9330163.07	1048	1066	1085	1103	4749	4782	4815	4849
59152159	59	British Columbia / Colombie-Britannique	5915	5915011	Delta	1	933	9330163.07	555	558	560	563	4749	4782	4815	4849
59152160	59	British Columbia / Colombie-Britannique	5915	5915011	Delta	1	933	9330163.07	333	341	350	358	4749	4782	4815	4849
59152163	59	British Columbia / Colombie-Britannique	5915	5915011	Delta	1	933	9330163.05	560	564	569	573	5316	5370	5423	5477
59152164	59	British Columbia / Colombie-Britannique	5915	5915011	Delta	1	933	9330163.05	487	486	484	483	5316	5370	5423	5477
59152165	59	British Columbia / Colombie-Britannique	5915	5915011	Delta	1	933	9330163.05	651	659	666	674	5316	5370	5423	5477
59152166	59	British Columbia / Colombie-Britannique	5915	5915011	Delta	1	933	9330163.04	805	820	834	849	5458	5511	5563	5616
59152167	59	British Columbia / Colombie-Britannique	5915	5915011	Delta	1	933	9330163.05	480	480	479	479	5316	5370	5423	5477
59152169	59	British Columbia / Colombie-Britannique	5915	5915011	Delta	1	933	9330162.02	506	509	511	514	6400	6427	6455	6482
59152170	59	British Columbia / Colombie-Britannique	5915	5915011	Delta	1	933	9330162.02	296	302	307	313	6400	6427	6455	6482
59152171	59	British Columbia / Colombie-Britannique	5915	5915004	Surrey	1	933	9330185.09	663	661	658	656	5027	5052	5077	5102
59152172	59	British Columbia / Colombie-Britannique	5915	5915004	Surrey	1	933	9330185.09	661	656	650	645	5027	5052	5077	5102
59152173	59	British Columbia / Colombie-Britannique	5915	5915004	Surrey	1	933	9330186.06	675	674	673	672	4106	4134	4161	4188
59152174	59	British Columbia / Colombie-Britannique	5915	5915004	Surrey	1	933	9330186.06	1223	1243	1263	1283	4106	4134	4161	4188
59152175	59	British Columbia / Colombie-Britannique	5915	5915004	Surrey	1	933	9330186.05	1061	1066	1071	1076	7268	7349	7430	7511
59152176	59	British Columbia / Colombie-Britannique	5915	5915004	Surrey	1	933	9330186.05	1212	1227	1241	1256	7268	7349	7430	7511
59152177	59	British Columbia / Colombie-Britannique	5915	5915004	Surrey	1	933	9330186.05	732	783	834	885	7268	7349	7430	7511
59152178	59	British Columbia / Colombie-Britannique	5915	5915004	Surrey	1	933	9330186.01	690	685	679	674	7208	7280	7351	7423
59152179	59	British Columbia / Colombie-Britannique	5915	5915004	Surrey	1	933	9330186.01	535	542	549	556	7208	7280	7351	7423
59152180	59	British Columbia / Colombie-Britannique	5915	5915004	Surrey	1	933	9330186.01	538	529	519	510	7208	7280	7351	7423
59152181	59	British Columbia / Colombie-Britannique	5915	5915004	Surrey	1	933	9330186.01	587	589	590	592	7208	7280	7351	7423
59152182	59	British Columbia / Colombie-Britannique	5915	5915004	Surrey	1	933	9330186.01	504	511	518	525	7208	7280	7351	7423
59152183	59	British Columbia / Colombie-Britannique	5915	5915004	Surrey	1	933	9330186.01	629	630	630	631	7208	7280	7351	7423
59152184	59	British Columbia / Colombie-Britannique	5915	5915004	Surrey	1	933	9330186.01	797	798	798	799	7208	7280	7351	7423
59152185	59	British Columbia / Colombie-Britannique	5915	5915004	Surrey	1	933	9330186.01	809	819	830	840	7208	7280	7351	7423
59152186	59	British Columbia / Colombie-Britannique	5915	5915004	Surrey	1	933	9330186.01	947	967	988	1008	7208	7280	7351	7423
59152187	59	British Columbia / Colombie-Britannique	5915	5915004	Surrey	1	933	9330192.00	459	459	460	460	4155	4165	4174	4184
59152188	59	British Columbia / Colombie-Britannique	5915	5915004	Surrey	1	933	9330192.00	704	706	709	711	4155	4165	4174	4184
59152189	59	British Columbia / Colombie-Britannique	5915	5915004	Surrey	1	933	9330186.01	751	774	797	820	7208	7280	7351	7423
59152190	59	British Columbia / Colombie-Britannique	5915	5915004	Surrey	1	933	9330186.01	421	437	452	468	7208	7280	7351	7423
59152191	59	British Columbia / Colombie-Britannique	5915	5915004	Surrey	1	933	9330186.02	530	542	554	566	5617	5739	5862	5984
59152192	59	British Columbia / Colombie-Britannique	5915	5915004	Surrey	1	933	9330186.02	566	583	601	618	5617	5739	5862	5984
59152193	59	British Columbia / Colombie-Britannique	5915	5915004	Surrey	1	933	9330186.02	722	744	765	787	5617	5739	5862	5984
59152194	59	British Columbia / Colombie-Britannique	5915	5915004	Surrey	1	933	9330186.02	472	473	474	475	5617	5739	5862	5984
59152195	59	British Columbia / Colombie-Britannique	5915	5915004	Surrey	1	933	9330186.02	421	440	460	479	5617	5739	5862	5984
59152196	59	British Columbia / Colombie-Britannique	5915	5915004	Surrey	1	933	9330186.02	874	884	893	903	5617	5739	5862	5984
59152197	59	British Columbia / Colombie-Britannique	5915	5915004	Surrey	1	933	9330191.03	560	578	595	613	5425	5474	5522	5571
59152198	59	British Columbia / Colombie-Britannique	5915	5915004	Surrey	1	933	9330191.03	643	652	662	671	5425	5474	5522	5571
59152199	59	British Columbia / Colombie-Britannique	5915	5915004	Surrey	1	933	9330191.03	717	708	700	691	5425	5474	5522	5571
59152200	59	British Columbia / Colombie-Britannique	5915	5915004	Surrey	1	933	9330191.03	601	613	625	637	5425	5474	5522	5571
59152201	59	British Columbia / Colombie-Britannique	5915	5915004	Surrey	1	933	9330191.04	1289	1497	1704	1912	6093	6301	6510	6718
59152202	59	British Columbia / Colombie-Britannique	5915	5915004	Surrey	1	933	9330191.04	1056	1088	1119	1151	6093	6301	6510	6718
59152203	59	British Columbia / Colombie-Britannique	5915	5915004	Surrey	1	933	9330191.04	593	575	556	538	6093	6301	6510	6718
59152204	59	British Columbia / Colombie-Britannique	5915	5915004	Surrey	1	933	9330190.01	795	794	792	791	7198	7648	8098	8548
59152205	59	British Columbia / Colombie-Britannique	5915	5915004	Surrey	1	933	9330191.04	863	841	820	798	6093	6301	6510	6718
59152206	59	British Columbia / Colombie-Britannique	5915	5915004	Surrey	1	933	9330191.04	958	968	977	987	6093	6301	6510	6718
59152207	59	British Columbia / Colombie-Britannique	5915	5915004	Surrey	1	933	9330191.04	691	691	690	690	6093	6301	6510	6718
59152208	59	British Columbia / Colombie-Britannique	5915	5915004	Surrey	1	933	9330186.08	649	660	671	682	6344	6420	6495	6571
59152209	59	British Columbia / Colombie-Britannique	5915	5915004	Surrey	1	933	9330186.08	951	943	936	928	6344	6420	6495	6571
59152210	59	British Columbia / Colombie-Britannique	5915	5915004	Surrey	1	933	9330186.08	481	483	485	487	6344	6420	6495	6571
59152211	59	British Columbia / Colombie-Britannique	5915	5915004	Surrey	1	933	9330186.08	391	385	378	372	6344	6420	6495	6571
59152212	59	British Columbia / Colombie-Britannique	5915	5915004	Surrey	1	933	9330186.08	536	535	535	534	6344	6420	6495	6571
59152213	59	British Columbia / Colombie-Britannique	5915	5915004	Surrey	1	933	9330186.08	857	906	955	1004	6344	6420	6495	6571
59152214	59	British Columbia / Colombie-Britannique	5915	5915004	Surrey	1	933	9330186.08	651	672	694	715	6344	6420	6495	6571
59152217	59	British Columbia / Colombie-Britannique	5915	5915004	Surrey	1	933	9330186.05	1033	1028	1022	1017	7268	7349	7430	7511
59152218	59	British Columbia / Colombie-Britannique	5915	5915004	Surrey	1	933	9330186.05	569	564	560	555	7268	7349	7430	7511
59152219	59	British Columbia / Colombie-Britannique	5915	5915004	Surrey	1	933	9330186.05	558	571	583	596	7268	7349	7430	7511
59152220	59	British Columbia / Colombie-Britannique	5915	5915004	Surrey	1	933	9330186.05	566	575	583	592	7268	7349	7430	7511
59152221	59	British Columbia / Colombie-Britannique	5915	5915004	Surrey	1	933	9330186.05	473	470	468	465	7268	7349	7430	7511
59152222	59	British Columbia / Colombie-Britannique	5915	5915004	Surrey	1	933	9330186.05	510	510	509	509	7268	7349	7430	7511
59152223	59	British Columbia / Colombie-Britannique	5915	5915004	Surrey	1	933	9330186.05	552	555	559	562	7268	7349	7430	7511
59152224	59	British Columbia / Colombie-Britannique	5915	5915004	Surrey	1	933	9330186.02	761	770	779	788	5617	5739	5862	5984
59152225	59	British Columbia / Colombie-Britannique	5915	5915004	Surrey	1	933	9330186.02	785	811	836	862	5617	5739	5862	5984
59152226	59	British Columbia / Colombie-Britannique	5915	5915004	Surrey	1	933	9330186.02	486	493	499	506	5617	5739	5862	5984
59152227	59	British Columbia / Colombie-Britannique	5915	5915004	Surrey	1	933	9330191.03	607	613	618	624	5425	5474	5522	5571
59152228	59	British Columbia / Colombie-Britannique	5915	5915004	Surrey	1	933	9330191.03	702	706	709	713	5425	5474	5522	5571
59152229	59	British Columbia / Colombie-Britannique	5915	5915004	Surrey	1	933	9330191.03	819	826	832	839	5425	5474	5522	5571
59152230	59	British Columbia / Colombie-Britannique	5915	5915004	Surrey	1	933	9330186.08	444	451	457	464	6344	6420	6495	6571
59152231	59	British Columbia / Colombie-Britannique	5915	5915004	Surrey	1	933	9330191.03	776	778	781	783	5425	5474	5522	5571
59152232	59	British Columbia / Colombie-Britannique	5915	5915004	Surrey	1	933	9330191.04	642	642	643	643	6093	6301	6510	6718
59152233	59	British Columbia / Colombie-Britannique	5915	5915004	Surrey	1	933	9330186.06	785	788	792	795	4106	4134	4161	4188
59152234	59	British Columbia / Colombie-Britannique	5915	5915004	Surrey	1	933	9330186.06	776	772	767	763	4106	4134	4161	4188
59152235	59	British Columbia / Colombie-Britannique	5915	5915004	Surrey	1	933	9330186.06	647	656	666	675	4106	4134	4161	4188
59152236	59	British Columbia / Colombie-Britannique	5915	5915004	Surrey	1	933	9330186.07	535	544	552	561	5720	5762	5803	5845
59152237	59	British Columbia / Colombie-Britannique	5915	5915004	Surrey	1	933	9330186.07	670	704	737	771	5720	5762	5803	5845
59152238	59	British Columbia / Colombie-Britannique	5915	5915004	Surrey	1	933	9330186.07	700	720	741	761	5720	5762	5803	5845
59152239	59	British Columbia / Colombie-Britannique	5915	5915004	Surrey	1	933	9330185.15	643	638	633	628	6113	6052	5990	5929
59152240	59	British Columbia / Colombie-Britannique	5915	5915004	Surrey	1	933	9330185.16	987	984	980	977	4989	4984	4978	4973
59152241	59	British Columbia / Colombie-Britannique	5915	5915004	Surrey	1	933	9330185.10	561	574	587	600	5804	5826	5849	5871
59152242	59	British Columbia / Colombie-Britannique	5915	5915004	Surrey	1	933	9330185.16	696	697	697	698	4989	4984	4978	4973
59152243	59	British Columbia / Colombie-Britannique	5915	5915004	Surrey	1	933	9330185.16	661	656	652	647	4989	4984	4978	4973
59152244	59	British Columbia / Colombie-Britannique	5915	5915004	Surrey	1	933	9330185.16	826	833	841	848	4989	4984	4978	4973
59152245	59	British Columbia / Colombie-Britannique	5915	5915004	Surrey	1	933	9330185.16	645	640	636	631	4989	4984	4978	4973
59152246	59	British Columbia / Colombie-Britannique	5915	5915004	Surrey	1	933	9330185.05	516	527	537	548	5787	5826	5865	5904
59152247	59	British Columbia / Colombie-Britannique	5915	5915004	Surrey	1	933	9330185.05	547	544	542	539	5787	5826	5865	5904
59152248	59	British Columbia / Colombie-Britannique	5915	5915004	Surrey	1	933	9330185.05	415	429	443	457	5787	5826	5865	5904
59152249	59	British Columbia / Colombie-Britannique	5915	5915004	Surrey	1	933	9330185.05	646	645	644	643	5787	5826	5865	5904
59152250	59	British Columbia / Colombie-Britannique	5915	5915004	Surrey	1	933	9330185.05	514	499	485	470	5787	5826	5865	5904
59152251	59	British Columbia / Colombie-Britannique	5915	5915004	Surrey	1	933	9330184.07	1079	1120	1162	1203	5184	5263	5343	5422
59152253	59	British Columbia / Colombie-Britannique	5915	5915004	Surrey	1	933	9330184.02	1105	1104	1102	1101	7597	7686	7774	7863
59152254	59	British Columbia / Colombie-Britannique	5915	5915004	Surrey	1	933	9330184.02	668	655	643	630	7597	7686	7774	7863
59152255	59	British Columbia / Colombie-Britannique	5915	5915004	Surrey	1	933	9330184.02	1384	1400	1417	1433	7597	7686	7774	7863
59152256	59	British Columbia / Colombie-Britannique	5915	5915011	Delta	1	933	9330163.04	416	418	419	421	5458	5511	5563	5616
59152257	59	British Columbia / Colombie-Britannique	5915	5915011	Delta	1	933	9330163.04	542	536	530	524	5458	5511	5563	5616
59152258	59	British Columbia / Colombie-Britannique	5915	5915011	Delta	1	933	9330163.01	525	515	504	494	5004	5222	5439	5657
59152259	59	British Columbia / Colombie-Britannique	5915	5915011	Delta	1	933	9330163.01	1848	2080	2312	2544	5004	5222	5439	5657
59152260	59	British Columbia / Colombie-Britannique	5915	5915011	Delta	1	933	9330163.01	445	437	430	422	5004	5222	5439	5657
59152264	59	British Columbia / Colombie-Britannique	5915	5915011	Delta	1	933	9330162.04	547	543	540	536	5865	5837	5810	5782
59152265	59	British Columbia / Colombie-Britannique	5915	5915011	Delta	1	933	9330162.04	745	745	744	744	5865	5837	5810	5782
59152266	59	British Columbia / Colombie-Britannique	5915	5915011	Delta	1	933	9330162.04	441	444	448	451	5865	5837	5810	5782
59152267	59	British Columbia / Colombie-Britannique	5915	5915011	Delta	1	933	9330162.04	443	441	439	437	5865	5837	5810	5782
59152268	59	British Columbia / Colombie-Britannique	5915	5915011	Delta	1	933	9330162.04	640	643	646	649	5865	5837	5810	5782
59152269	59	British Columbia / Colombie-Britannique	5915	5915011	Delta	1	933	9330162.04	493	491	490	488	5865	5837	5810	5782
59152270	59	British Columbia / Colombie-Britannique	5915	5915011	Delta	1	933	9330162.04	739	735	730	726	5865	5837	5810	5782
59152271	59	British Columbia / Colombie-Britannique	5915	5915011	Delta	1	933	9330162.04	417	418	420	421	5865	5837	5810	5782
59152272	59	British Columbia / Colombie-Britannique	5915	5915011	Delta	1	933	9330162.04	266	257	249	240	5865	5837	5810	5782
59152273	59	British Columbia / Colombie-Britannique	5915	5915011	Delta	1	933	9330162.01	840	841	842	843	5831	5810	5788	5767
59152274	59	British Columbia / Colombie-Britannique	5915	5915011	Delta	1	933	9330162.01	495	519	542	566	5831	5810	5788	5767
59152275	59	British Columbia / Colombie-Britannique	5915	5915004	Surrey	1	933	9330185.19	2905	2964	3022	3081	5529	5641	5752	5864
59152276	59	British Columbia / Colombie-Britannique	5915	5915004	Surrey	1	933	9330185.19	1334	1400	1467	1533	5529	5641	5752	5864
59152277	59	British Columbia / Colombie-Britannique	5915	5915004	Surrey	1	933	9330185.19	754	748	743	737	5529	5641	5752	5864
59152278	59	British Columbia / Colombie-Britannique	5915	5915004	Surrey	1	933	9330185.19	537	529	520	512	5529	5641	5752	5864
59152279	59	British Columbia / Colombie-Britannique	5915	5915004	Surrey	1	933	9330185.17	810	801	791	782	3623	3597	3572	3546
59152280	59	British Columbia / Colombie-Britannique	5915	5915004	Surrey	1	933	9330185.17	291	288	286	283	3623	3597	3572	3546
59152281	59	British Columbia / Colombie-Britannique	5915	5915004	Surrey	1	933	9330185.17	532	526	519	513	3623	3597	3572	3546
59152282	59	British Columbia / Colombie-Britannique	5915	5915004	Surrey	1	933	9330185.17	526	524	521	519	3623	3597	3572	3546
59152283	59	British Columbia / Colombie-Britannique	5915	5915004	Surrey	1	933	9330185.17	293	287	281	275	3623	3597	3572	3546
59152284	59	British Columbia / Colombie-Britannique	5915	5915004	Surrey	1	933	9330185.17	1171	1172	1173	1174	3623	3597	3572	3546
59152285	59	British Columbia / Colombie-Britannique	5915	5915011	Delta	1	933	9330162.04	739	731	724	716	5865	5837	5810	5782
59152286	59	British Columbia / Colombie-Britannique	5915	5915004	Surrey	1	933	9330185.18	1512	1505	1498	1491	4882	4985	5089	5192
59152288	59	British Columbia / Colombie-Britannique	5915	5915004	Surrey	1	933	9330185.18	928	931	935	938	4882	4985	5089	5192
59152289	59	British Columbia / Colombie-Britannique	5915	5915004	Surrey	1	933	9330185.08	865	879	892	906	1442	1452	1463	1473
59152290	59	British Columbia / Colombie-Britannique	5915	5915011	Delta	1	933	9330162.04	394	388	381	375	5865	5837	5810	5782
59152291	59	British Columbia / Colombie-Britannique	5915	5915004	Surrey	1	933	9330182.01	791	886	980	1075	4367	4574	4782	4989
59152292	59	British Columbia / Colombie-Britannique	5915	5915004	Surrey	1	933	9330185.08	577	574	570	567	1442	1452	1463	1473
59152294	59	British Columbia / Colombie-Britannique	5915	5915004	Surrey	1	933	9330184.13	917	1101	1286	1470	4380	4702	5024	5346
59152295	59	British Columbia / Colombie-Britannique	5915	5915004	Surrey	1	933	9330184.12	1416	1636	1855	2075	4553	5505	6458	7410
59152296	59	British Columbia / Colombie-Britannique	5915	5915004	Surrey	1	933	9330184.12	3137	3870	4602	5335	4553	5505	6458	7410
59152297	59	British Columbia / Colombie-Britannique	5915	5915004	Surrey	1	933	9330184.13	1521	1681	1840	2000	4380	4702	5024	5346
59152299	59	British Columbia / Colombie-Britannique	5915	5915004	Surrey	1	933	9330182.03	833	833	834	834	3831	3863	3896	3928
59152300	59	British Columbia / Colombie-Britannique	5915	5915004	Surrey	1	933	9330182.03	501	498	494	491	3831	3863	3896	3928
59152302	59	British Columbia / Colombie-Britannique	5915	5915004	Surrey	1	933	9330183.01	1049	1043	1037	1031	6197	6233	6269	6305
59152303	59	British Columbia / Colombie-Britannique	5915	5915004	Surrey	1	933	9330183.01	756	757	759	760	6197	6233	6269	6305
59152304	59	British Columbia / Colombie-Britannique	5915	5915004	Surrey	1	933	9330183.01	515	519	524	528	6197	6233	6269	6305
59152305	59	British Columbia / Colombie-Britannique	5915	5915004	Surrey	1	933	9330183.01	646	663	679	696	6197	6233	6269	6305
59152306	59	British Columbia / Colombie-Britannique	5915	5915004	Surrey	1	933	9330183.01	708	702	695	689	6197	6233	6269	6305
59152307	59	British Columbia / Colombie-Britannique	5915	5915004	Surrey	1	933	9330183.01	469	472	476	479	6197	6233	6269	6305
59152308	59	British Columbia / Colombie-Britannique	5915	5915004	Surrey	1	933	9330183.01	673	686	698	711	6197	6233	6269	6305
59152309	59	British Columbia / Colombie-Britannique	5915	5915004	Surrey	1	933	9330183.01	567	565	562	560	6197	6233	6269	6305
59152312	59	British Columbia / Colombie-Britannique	5915	5915004	Surrey	1	933	9330183.05	1389	1408	1426	1445	9760	10143	10527	10910
59152313	59	British Columbia / Colombie-Britannique	5915	5915004	Surrey	1	933	9330183.03	503	506	508	511	5974	6025	6077	6128
59152314	59	British Columbia / Colombie-Britannique	5915	5915004	Surrey	1	933	9330183.03	504	509	514	519	5974	6025	6077	6128
59152315	59	British Columbia / Colombie-Britannique	5915	5915004	Surrey	1	933	9330183.03	546	556	567	577	5974	6025	6077	6128
59152316	59	British Columbia / Colombie-Britannique	5915	5915004	Surrey	1	933	9330183.03	495	492	490	487	5974	6025	6077	6128
59152317	59	British Columbia / Colombie-Britannique	5915	5915004	Surrey	1	933	9330183.03	646	659	671	684	5974	6025	6077	6128
59152318	59	British Columbia / Colombie-Britannique	5915	5915004	Surrey	1	933	9330183.03	615	621	628	634	5974	6025	6077	6128
59152319	59	British Columbia / Colombie-Britannique	5915	5915004	Surrey	1	933	9330183.03	553	576	600	623	5974	6025	6077	6128
59152320	59	British Columbia / Colombie-Britannique	5915	5915004	Surrey	1	933	9330183.03	716	708	700	692	5974	6025	6077	6128
59152321	59	British Columbia / Colombie-Britannique	5915	5915004	Surrey	1	933	9330183.01	813	826	839	852	6197	6233	6269	6305
59152322	59	British Columbia / Colombie-Britannique	5915	5915004	Surrey	1	933	9330182.01	371	382	392	403	4367	4574	4782	4989
59152323	59	British Columbia / Colombie-Britannique	5915	5915004	Surrey	1	933	9330182.01	671	671	672	672	4367	4574	4782	4989
59152324	59	British Columbia / Colombie-Britannique	5915	5915004	Surrey	1	933	9330183.03	488	491	494	497	5974	6025	6077	6128
59152325	59	British Columbia / Colombie-Britannique	5915	5915004	Surrey	1	933	9330183.03	600	590	581	571	5974	6025	6077	6128
59152326	59	British Columbia / Colombie-Britannique	5915	5915004	Surrey	1	933	9330183.07	732	730	728	726	6517	6561	6604	6648
59152327	59	British Columbia / Colombie-Britannique	5915	5915004	Surrey	1	933	9330183.07	588	612	636	660	6517	6561	6604	6648
59152328	59	British Columbia / Colombie-Britannique	5915	5915004	Surrey	1	933	9330183.07	612	609	606	603	6517	6561	6604	6648
59152329	59	British Columbia / Colombie-Britannique	5915	5915004	Surrey	1	933	9330183.07	328	328	327	327	6517	6561	6604	6648
59152330	59	British Columbia / Colombie-Britannique	5915	5915004	Surrey	1	933	9330183.07	634	637	639	642	6517	6561	6604	6648
59152331	59	British Columbia / Colombie-Britannique	5915	5915004	Surrey	1	933	9330183.07	702	702	703	703	6517	6561	6604	6648
59152332	59	British Columbia / Colombie-Britannique	5915	5915004	Surrey	1	933	9330183.07	675	680	685	690	6517	6561	6604	6648
59152333	59	British Columbia / Colombie-Britannique	5915	5915004	Surrey	1	933	9330183.06	517	519	521	523	2359	2362	2366	2369
59152334	59	British Columbia / Colombie-Britannique	5915	5915004	Surrey	1	933	9330183.06	606	610	613	617	2359	2362	2366	2369
59152335	59	British Columbia / Colombie-Britannique	5915	5915004	Surrey	1	933	9330183.06	685	678	672	665	2359	2362	2366	2369
59152336	59	British Columbia / Colombie-Britannique	5915	5915004	Surrey	1	933	9330183.06	551	555	560	564	2359	2362	2366	2369
59152337	59	British Columbia / Colombie-Britannique	5915	5915004	Surrey	1	933	9330183.07	811	822	832	843	6517	6561	6604	6648
59152338	59	British Columbia / Colombie-Britannique	5915	5915004	Surrey	1	933	9330183.07	467	461	454	448	6517	6561	6604	6648
59152339	59	British Columbia / Colombie-Britannique	5915	5915004	Surrey	1	933	9330183.07	484	491	499	506	6517	6561	6604	6648
59152340	59	British Columbia / Colombie-Britannique	5915	5915004	Surrey	1	933	9330182.01	1469	1579	1688	1798	4367	4574	4782	4989
59152341	59	British Columbia / Colombie-Britannique	5915	5915002	Langley	1	933	9330503.08	690	710	730	750	4116	4255	4395	4534
59152342	59	British Columbia / Colombie-Britannique	5915	5915002	Langley	1	933	9330503.08	300	297	295	292	4116	4255	4395	4534
59152343	59	British Columbia / Colombie-Britannique	5915	5915002	Langley	1	933	9330503.08	913	905	896	888	4116	4255	4395	4534
59152344	59	British Columbia / Colombie-Britannique	5915	5915002	Langley	1	933	9330503.06	696	688	679	671	4382	4387	4392	4397
59152345	59	British Columbia / Colombie-Britannique	5915	5915002	Langley	1	933	9330503.06	967	964	961	958	4382	4387	4392	4397
59152346	59	British Columbia / Colombie-Britannique	5915	5915002	Langley	1	933	9330503.06	877	905	932	960	4382	4387	4392	4397
59152347	59	British Columbia / Colombie-Britannique	5915	5915002	Langley	1	933	9330503.06	732	737	741	746	4382	4387	4392	4397
59152348	59	British Columbia / Colombie-Britannique	5915	5915002	Langley	1	933	9330503.07	367	376	386	395	4515	4530	4544	4559
59152350	59	British Columbia / Colombie-Britannique	5915	5915002	Langley	1	933	9330503.07	724	729	733	738	4515	4530	4544	4559
59152351	59	British Columbia / Colombie-Britannique	5915	5915002	Langley	1	933	9330503.03	550	556	561	567	7083	7080	7077	7074
59152352	59	British Columbia / Colombie-Britannique	5915	5915002	Langley	1	933	9330503.03	587	588	588	589	7083	7080	7077	7074
59152353	59	British Columbia / Colombie-Britannique	5915	5915002	Langley	1	933	9330503.03	391	388	385	382	7083	7080	7077	7074
59152354	59	British Columbia / Colombie-Britannique	5915	5915002	Langley	1	933	9330503.03	511	506	502	497	7083	7080	7077	7074
59152355	59	British Columbia / Colombie-Britannique	5915	5915002	Langley	1	933	9330503.03	462	463	465	466	7083	7080	7077	7074
59152356	59	British Columbia / Colombie-Britannique	5915	5915002	Langley	1	933	9330503.03	479	484	490	495	7083	7080	7077	7074
59152357	59	British Columbia / Colombie-Britannique	5915	5915002	Langley	1	933	9330503.03	281	276	271	266	7083	7080	7077	7074
59152358	59	British Columbia / Colombie-Britannique	5915	5915002	Langley	1	933	9330503.03	859	852	844	837	7083	7080	7077	7074
59152359	59	British Columbia / Colombie-Britannique	5915	5915002	Langley	1	933	9330503.03	852	849	847	844	7083	7080	7077	7074
59152360	59	British Columbia / Colombie-Britannique	5915	5915001	Langley	1	933	9330502.03	430	430	429	429	4935	4916	4896	4877
59152361	59	British Columbia / Colombie-Britannique	5915	5915001	Langley	1	933	9330502.03	415	415	415	415	4935	4916	4896	4877
59152362	59	British Columbia / Colombie-Britannique	5915	5915001	Langley	1	933	9330502.03	502	497	492	487	4935	4916	4896	4877
59152363	59	British Columbia / Colombie-Britannique	5915	5915001	Langley	1	933	9330502.03	455	459	462	466	4935	4916	4896	4877
59152364	59	British Columbia / Colombie-Britannique	5915	5915001	Langley	1	933	9330502.03	416	419	421	424	4935	4916	4896	4877
59152365	59	British Columbia / Colombie-Britannique	5915	5915001	Langley	1	933	9330502.03	554	551	549	546	4935	4916	4896	4877
59152366	59	British Columbia / Colombie-Britannique	5915	5915001	Langley	1	933	9330502.03	604	593	581	570	4935	4916	4896	4877
59152367	59	British Columbia / Colombie-Britannique	5915	5915001	Langley	1	933	9330502.03	535	530	525	520	4935	4916	4896	4877
59152368	59	British Columbia / Colombie-Britannique	5915	5915001	Langley	1	933	9330502.03	480	473	466	459	4935	4916	4896	4877
59152369	59	British Columbia / Colombie-Britannique	5915	5915001	Langley	1	933	9330502.06	964	970	976	982	2905	2929	2953	2977
59152370	59	British Columbia / Colombie-Britannique	5915	5915001	Langley	1	933	9330502.06	1041	1042	1043	1044	2905	2929	2953	2977
59152371	59	British Columbia / Colombie-Britannique	5915	5915001	Langley	1	933	9330502.07	313	317	321	325	5255	5355	5454	5554
59152372	59	British Columbia / Colombie-Britannique	5915	5915001	Langley	1	933	9330502.07	760	768	777	785	5255	5355	5454	5554
59152373	59	British Columbia / Colombie-Britannique	5915	5915001	Langley	1	933	9330502.07	321	325	329	333	5255	5355	5454	5554
59152374	59	British Columbia / Colombie-Britannique	5915	5915001	Langley	1	933	9330502.07	629	626	622	619	5255	5355	5454	5554
59152375	59	British Columbia / Colombie-Britannique	5915	5915001	Langley	1	933	9330502.07	581	580	579	578	5255	5355	5454	5554
59152377	59	British Columbia / Colombie-Britannique	5915	5915001	Langley	1	933	9330501.01	1475	1556	1638	1719	3471	3633	3796	3958
59152380	59	British Columbia / Colombie-Britannique	5915	5915001	Langley	1	933	9330502.06	337	345	354	362	2905	2929	2953	2977
59152381	59	British Columbia / Colombie-Britannique	5915	5915001	Langley	1	933	9330502.06	563	572	580	589	2905	2929	2953	2977
59152382	59	British Columbia / Colombie-Britannique	5915	5915002	Langley	1	933	9330503.03	727	730	732	735	7083	7080	7077	7074
59152383	59	British Columbia / Colombie-Britannique	5915	5915002	Langley	1	933	9330503.03	335	335	336	336	7083	7080	7077	7074
59152384	59	British Columbia / Colombie-Britannique	5915	5915002	Langley	1	933	9330503.07	458	463	469	474	4515	4530	4544	4559
59152385	59	British Columbia / Colombie-Britannique	5915	5915002	Langley	1	933	9330503.07	745	748	750	753	4515	4530	4544	4559
59152386	59	British Columbia / Colombie-Britannique	5915	5915002	Langley	1	933	9330503.07	431	450	468	487	4515	4530	4544	4559
59152387	59	British Columbia / Colombie-Britannique	5915	5915002	Langley	1	933	9330503.07	398	405	411	418	4515	4530	4544	4559
59152388	59	British Columbia / Colombie-Britannique	5915	5915002	Langley	1	933	9330503.09	601	602	603	604	2675	2686	2696	2707
59152389	59	British Columbia / Colombie-Britannique	5915	5915002	Langley	1	933	9330503.09	1692	1689	1686	1683	2675	2686	2696	2707
59152390	59	British Columbia / Colombie-Britannique	5915	5915002	Langley	1	933	9330503.09	382	395	407	420	2675	2686	2696	2707
59152391	59	British Columbia / Colombie-Britannique	5915	5915002	Langley	1	933	9330503.07	964	942	921	899	4515	4530	4544	4559
59152392	59	British Columbia / Colombie-Britannique	5915	5915002	Langley	1	933	9330503.08	1502	1586	1669	1753	4116	4255	4395	4534
59152393	59	British Columbia / Colombie-Britannique	5915	5915002	Langley	1	933	9330503.06	550	543	535	528	4382	4387	4392	4397
59152394	59	British Columbia / Colombie-Britannique	5915	5915002	Langley	1	933	9330503.08	711	758	804	851	4116	4255	4395	4534
59152395	59	British Columbia / Colombie-Britannique	5915	5915001	Langley	1	933	9330504.10	1422	1424	1427	1429	3979	3991	4002	4014
59152396	59	British Columbia / Colombie-Britannique	5915	5915001	Langley	1	933	9330504.10	651	655	660	664	3979	3991	4002	4014
59152397	59	British Columbia / Colombie-Britannique	5915	5915001	Langley	1	933	9330504.10	587	588	589	590	3979	3991	4002	4014
59152398	59	British Columbia / Colombie-Britannique	5915	5915001	Langley	1	933	9330504.10	326	326	325	325	3979	3991	4002	4014
59152399	59	British Columbia / Colombie-Britannique	5915	5915001	Langley	1	933	9330504.10	445	456	466	477	3979	3991	4002	4014
59152403	59	British Columbia / Colombie-Britannique	5915	5915001	Langley	1	933	9330504.12	362	361	359	358	4561	4704	4848	4991
59152406	59	British Columbia / Colombie-Britannique	5915	5915001	Langley	1	933	9330504.11	3191	3609	4028	4446	6118	7858	9599	11339
59152407	59	British Columbia / Colombie-Britannique	5915	5915001	Langley	1	933	9330504.08	601	605	608	612	4204	4196	4187	4179
59152408	59	British Columbia / Colombie-Britannique	5915	5915001	Langley	1	933	9330504.08	380	378	375	373	4204	4196	4187	4179
59152409	59	British Columbia / Colombie-Britannique	5915	5915001	Langley	1	933	9330504.08	467	461	454	448	4204	4196	4187	4179
59152410	59	British Columbia / Colombie-Britannique	5915	5915001	Langley	1	933	9330504.08	556	548	541	533	4204	4196	4187	4179
59152411	59	British Columbia / Colombie-Britannique	5915	5915001	Langley	1	933	9330504.03	416	413	411	408	6346	6334	6323	6311
59152414	59	British Columbia / Colombie-Britannique	5915	5915001	Langley	1	933	9330504.07	1773	1776	1780	1783	3179	3175	3172	3168
59152415	59	British Columbia / Colombie-Britannique	5915	5915001	Langley	1	933	9330504.07	446	439	432	425	3179	3175	3172	3168
59152416	59	British Columbia / Colombie-Britannique	5915	5915001	Langley	1	933	9330504.03	275	272	270	267	6346	6334	6323	6311
59152417	59	British Columbia / Colombie-Britannique	5915	5915001	Langley	1	933	9330504.03	671	668	664	661	6346	6334	6323	6311
59152418	59	British Columbia / Colombie-Britannique	5915	5915001	Langley	1	933	9330504.03	1795	1804	1814	1823	6346	6334	6323	6311
59152419	59	British Columbia / Colombie-Britannique	5915	5915001	Langley	1	933	9330504.03	349	353	356	360	6346	6334	6323	6311
59152420	59	British Columbia / Colombie-Britannique	5915	5915001	Langley	1	933	9330504.03	531	531	530	530	6346	6334	6323	6311
59152421	59	British Columbia / Colombie-Britannique	5915	5915001	Langley	1	933	9330504.03	526	524	521	519	6346	6334	6323	6311
59152422	59	British Columbia / Colombie-Britannique	5915	5915001	Langley	1	933	9330504.03	458	456	453	451	6346	6334	6323	6311
59152423	59	British Columbia / Colombie-Britannique	5915	5915001	Langley	1	933	9330504.03	702	690	679	667	6346	6334	6323	6311
59152424	59	British Columbia / Colombie-Britannique	5915	5915001	Langley	1	933	9330504.05	1048	1045	1041	1038	7680	7706	7732	7758
59152425	59	British Columbia / Colombie-Britannique	5915	5915001	Langley	1	933	9330504.05	961	960	960	959	7680	7706	7732	7758
59152426	59	British Columbia / Colombie-Britannique	5915	5915001	Langley	1	933	9330504.05	617	613	610	606	7680	7706	7732	7758
59152428	59	British Columbia / Colombie-Britannique	5915	5915001	Langley	1	933	9330504.05	1840	1876	1913	1949	7680	7706	7732	7758
59152431	59	British Columbia / Colombie-Britannique	5915	5915001	Langley	1	933	9330504.06	758	757	755	754	1875	1884	1893	1902
59152432	59	British Columbia / Colombie-Britannique	5915	5915001	Langley	1	933	9330504.06	1109	1111	1114	1116	1875	1884	1893	1902
59152433	59	British Columbia / Colombie-Britannique	5915	5915813	Katzie 2	1	933	9330504.06	8	16	24	32	1875	1884	1893	1902
59152434	59	British Columbia / Colombie-Britannique	5915	5915001	Langley	1	933	9330504.03	623	624	624	625	6346	6334	6323	6311
59152435	59	British Columbia / Colombie-Britannique	5915	5915075	Maple Ridge	1	933	9330401.01	636	689	743	796	2703	2784	2864	2945
59152436	59	British Columbia / Colombie-Britannique	5915	5915075	Maple Ridge	1	933	9330401.02	512	534	556	578	7698	7795	7893	7990
59152437	59	British Columbia / Colombie-Britannique	5915	5915075	Maple Ridge	1	933	9330401.02	673	671	668	666	7698	7795	7893	7990
59152439	59	British Columbia / Colombie-Britannique	5915	5915075	Maple Ridge	1	933	9330401.02	539	576	612	649	7698	7795	7893	7990
59152440	59	British Columbia / Colombie-Britannique	5915	5915075	Maple Ridge	1	933	9330401.02	403	421	438	456	7698	7795	7893	7990
59152441	59	British Columbia / Colombie-Britannique	5915	5915075	Maple Ridge	1	933	9330401.02	437	437	437	437	7698	7795	7893	7990
59152442	59	British Columbia / Colombie-Britannique	5915	5915075	Maple Ridge	1	933	9330401.02	718	717	715	714	7698	7795	7893	7990
59152443	59	British Columbia / Colombie-Britannique	5915	5915075	Maple Ridge	1	933	9330402.04	497	500	504	507	4084	4087	4089	4092
59152444	59	British Columbia / Colombie-Britannique	5915	5915075	Maple Ridge	1	933	9330402.04	367	361	356	350	4084	4087	4089	4092
59152445	59	British Columbia / Colombie-Britannique	5915	5915075	Maple Ridge	1	933	9330402.04	720	715	711	706	4084	4087	4089	4092
59152446	59	British Columbia / Colombie-Britannique	5915	5915075	Maple Ridge	1	933	9330402.04	480	475	471	466	4084	4087	4089	4092
59152448	59	British Columbia / Colombie-Britannique	5915	5915075	Maple Ridge	1	933	9330402.04	483	483	483	483	4084	4087	4089	4092
59152449	59	British Columbia / Colombie-Britannique	5915	5915075	Maple Ridge	1	933	9330402.04	402	406	409	413	4084	4087	4089	4092
59152450	59	British Columbia / Colombie-Britannique	5915	5915075	Maple Ridge	1	933	9330402.04	714	723	731	740	4084	4087	4089	4092
59152451	59	British Columbia / Colombie-Britannique	5915	5915075	Maple Ridge	1	933	9330402.03	598	605	611	618	4555	4577	4598	4620
59152452	59	British Columbia / Colombie-Britannique	5915	5915075	Maple Ridge	1	933	9330402.03	291	287	282	278	4555	4577	4598	4620
59152453	59	British Columbia / Colombie-Britannique	5915	5915075	Maple Ridge	1	933	9330402.03	685	675	665	655	4555	4577	4598	4620
59152454	59	British Columbia / Colombie-Britannique	5915	5915075	Maple Ridge	1	933	9330402.02	730	715	699	684	5273	5291	5308	5326
59152455	59	British Columbia / Colombie-Britannique	5915	5915075	Maple Ridge	1	933	9330402.02	1064	1094	1125	1155	5273	5291	5308	5326
59152456	59	British Columbia / Colombie-Britannique	5915	5915075	Maple Ridge	1	933	9330402.03	1616	1619	1623	1626	4555	4577	4598	4620
59152458	59	British Columbia / Colombie-Britannique	5915	5915075	Maple Ridge	1	933	9330401.02	443	449	454	460	7698	7795	7893	7990
59152459	59	British Columbia / Colombie-Britannique	5915	5915075	Maple Ridge	1	933	9330401.02	457	454	452	449	7698	7795	7893	7990
59152460	59	British Columbia / Colombie-Britannique	5915	5915075	Maple Ridge	1	933	9330401.01	753	779	804	830	2703	2784	2864	2945
59152461	59	British Columbia / Colombie-Britannique	5915	5915075	Maple Ridge	1	933	9330401.01	498	499	501	502	2703	2784	2864	2945
59152462	59	British Columbia / Colombie-Britannique	5915	5915075	Maple Ridge	1	933	9330402.02	764	763	761	760	5273	5291	5308	5326
59152463	59	British Columbia / Colombie-Britannique	5915	5915075	Maple Ridge	1	933	9330402.02	712	716	721	725	5273	5291	5308	5326
59152464	59	British Columbia / Colombie-Britannique	5915	5915075	Maple Ridge	1	933	9330402.02	641	637	634	630	5273	5291	5308	5326
59152465	59	British Columbia / Colombie-Britannique	5915	5915075	Maple Ridge	1	933	9330402.02	324	327	331	334	5273	5291	5308	5326
59152466	59	British Columbia / Colombie-Britannique	5915	5915075	Maple Ridge	1	933	9330402.02	592	597	603	608	5273	5291	5308	5326
59152467	59	British Columbia / Colombie-Britannique	5915	5915075	Maple Ridge	1	933	9330402.02	445	440	436	431	5273	5291	5308	5326
59152468	59	British Columbia / Colombie-Britannique	5915	5915075	Maple Ridge	1	933	9330403.04	427	429	432	434	4531	4535	4538	4542
59152469	59	British Columbia / Colombie-Britannique	5915	5915075	Maple Ridge	1	933	9330403.04	458	456	453	451	4531	4535	4538	4542
59152470	59	British Columbia / Colombie-Britannique	5915	5915075	Maple Ridge	1	933	9330404.02	402	405	407	410	5324	5671	6019	6366
59152471	59	British Columbia / Colombie-Britannique	5915	5915075	Maple Ridge	1	933	9330404.02	352	356	361	365	5324	5671	6019	6366
59152472	59	British Columbia / Colombie-Britannique	5915	5915075	Maple Ridge	1	933	9330404.01	478	482	486	490	6319	6392	6466	6539
59152474	59	British Columbia / Colombie-Britannique	5915	5915075	Maple Ridge	1	933	9330400.06	954	974	995	1015	4141	4218	4295	4372
59152477	59	British Columbia / Colombie-Britannique	5915	5915075	Maple Ridge	1	933	9330400.05	731	733	734	736	6408	6563	6718	6873
59152478	59	British Columbia / Colombie-Britannique	5915	5915075	Maple Ridge	1	933	9330400.05	389	392	394	397	6408	6563	6718	6873
59152479	59	British Columbia / Colombie-Britannique	5915	5915075	Maple Ridge	1	933	9330404.01	748	747	747	746	6319	6392	6466	6539
59152480	59	British Columbia / Colombie-Britannique	5915	5915075	Maple Ridge	1	933	9330401.02	1230	1246	1263	1279	7698	7795	7893	7990
59152481	59	British Columbia / Colombie-Britannique	5915	5915075	Maple Ridge	1	933	9330401.02	480	479	479	478	7698	7795	7893	7990
59152482	59	British Columbia / Colombie-Britannique	5915	5915075	Maple Ridge	1	933	9330401.02	231	233	234	236	7698	7795	7893	7990
59152483	59	British Columbia / Colombie-Britannique	5915	5915075	Maple Ridge	1	933	9330400.05	594	659	723	788	6408	6563	6718	6873
59152491	59	British Columbia / Colombie-Britannique	5915	5915001	Langley	1	933	9330501.01	598	605	611	618	3471	3633	3796	3958
59152492	59	British Columbia / Colombie-Britannique	5915	5915001	Langley	1	933	9330501.02	337	348	358	369	5390	5413	5436	5459
59152494	59	British Columbia / Colombie-Britannique	5915	5915001	Langley	1	933	9330501.02	486	484	483	481	5390	5413	5436	5459
59152495	59	British Columbia / Colombie-Britannique	5915	5915001	Langley	1	933	9330501.02	414	414	415	415	5390	5413	5436	5459
59152496	59	British Columbia / Colombie-Britannique	5915	5915001	Langley	1	933	9330501.02	634	631	629	626	5390	5413	5436	5459
59152497	59	British Columbia / Colombie-Britannique	5915	5915001	Langley	1	933	9330501.02	1021	1021	1022	1022	5390	5413	5436	5459
59152498	59	British Columbia / Colombie-Britannique	5915	5915001	Langley	1	933	9330501.02	402	405	407	410	5390	5413	5436	5459
59152499	59	British Columbia / Colombie-Britannique	5915	5915001	Langley	1	933	9330501.02	637	644	652	659	5390	5413	5436	5459
59152500	59	British Columbia / Colombie-Britannique	5915	5915001	Langley	1	933	9330501.02	624	624	624	624	5390	5413	5436	5459
59152501	59	British Columbia / Colombie-Britannique	5915	5915001	Langley	1	933	9330501.01	703	702	702	701	3471	3633	3796	3958
59152502	59	British Columbia / Colombie-Britannique	5915	5915001	Langley	1	933	9330501.01	695	770	845	920	3471	3633	3796	3958
59152507	59	British Columbia / Colombie-Britannique	5915	5915001	Langley	1	933	9330506.02	472	475	479	482	7378	7351	7323	7296
59152510	59	British Columbia / Colombie-Britannique	5915	5915001	Langley	1	933	9330506.02	404	404	404	404	7378	7351	7323	7296
59152511	59	British Columbia / Colombie-Britannique	5915	5915001	Langley	1	933	9330506.02	417	413	410	406	7378	7351	7323	7296
59152512	59	British Columbia / Colombie-Britannique	5915	5915001	Langley	1	933	9330506.02	610	612	614	616	7378	7351	7323	7296
59152514	59	British Columbia / Colombie-Britannique	5915	5915001	Langley	1	933	9330506.01	459	462	464	467	4048	4059	4071	4082
59152515	59	British Columbia / Colombie-Britannique	5915	5915001	Langley	1	933	9330506.01	848	851	853	856	4048	4059	4071	4082
59152516	59	British Columbia / Colombie-Britannique	5915	5915001	Langley	1	933	9330506.02	433	431	430	428	7378	7351	7323	7296
59152517	59	British Columbia / Colombie-Britannique	5915	5915001	Langley	1	933	9330506.02	562	564	566	568	7378	7351	7323	7296
59152518	59	British Columbia / Colombie-Britannique	5915	5915001	Langley	1	933	9330506.02	478	475	473	470	7378	7351	7323	7296
59152519	59	British Columbia / Colombie-Britannique	5915	5915001	Langley	1	933	9330506.02	445	435	425	415	7378	7351	7323	7296
59152520	59	British Columbia / Colombie-Britannique	5915	5915001	Langley	1	933	9330506.02	584	587	589	592	7378	7351	7323	7296
59152523	59	British Columbia / Colombie-Britannique	5915	5915001	Langley	1	933	9330506.01	982	985	989	992	4048	4059	4071	4082
59152524	59	British Columbia / Colombie-Britannique	5915	5915001	Langley	1	933	9330506.01	1134	1139	1143	1148	4048	4059	4071	4082
59152531	59	British Columbia / Colombie-Britannique	5915	5915001	Langley	1	933	9330501.02	836	841	847	852	5390	5413	5436	5459
59152537	59	British Columbia / Colombie-Britannique	5915	5915075	Maple Ridge	1	933	9330400.04	712	717	723	728	6706	6848	6989	7131
59152538	59	British Columbia / Colombie-Britannique	5915	5915075	Maple Ridge	1	933	9330400.04	2286	2312	2339	2365	6706	6848	6989	7131
59152539	59	British Columbia / Colombie-Britannique	5915	5915075	Maple Ridge	1	933	9330400.04	839	874	910	945	6706	6848	6989	7131
59152540	59	British Columbia / Colombie-Britannique	5915	5915075	Maple Ridge	1	933	9330404.01	366	362	359	355	6319	6392	6466	6539
59152541	59	British Columbia / Colombie-Britannique	5915	5915075	Maple Ridge	1	933	9330404.01	329	335	342	348	6319	6392	6466	6539
59152542	59	British Columbia / Colombie-Britannique	5915	5915075	Maple Ridge	1	933	9330404.01	457	457	456	456	6319	6392	6466	6539
59152543	59	British Columbia / Colombie-Britannique	5915	5915075	Maple Ridge	1	933	9330404.01	292	299	307	314	6319	6392	6466	6539
59152544	59	British Columbia / Colombie-Britannique	5915	5915075	Maple Ridge	1	933	9330404.01	745	754	763	772	6319	6392	6466	6539
59152546	59	British Columbia / Colombie-Britannique	5915	5915075	Maple Ridge	1	933	9330404.02	2132	2336	2539	2743	5324	5671	6019	6366
59152547	59	British Columbia / Colombie-Britannique	5915	5915075	Maple Ridge	1	933	9330404.01	848	858	869	879	6319	6392	6466	6539
59152548	59	British Columbia / Colombie-Britannique	5915	5915075	Maple Ridge	1	933	9330404.01	706	702	699	695	6319	6392	6466	6539
59152559	59	British Columbia / Colombie-Britannique	5915	5915001	Langley	1	933	9330502.02	497	495	492	490	3802	3807	3813	3818
59152560	59	British Columbia / Colombie-Britannique	5915	5915001	Langley	1	933	9330502.02	599	596	594	591	3802	3807	3813	3818
59152561	59	British Columbia / Colombie-Britannique	5915	5915001	Langley	1	933	9330502.02	430	430	431	431	3802	3807	3813	3818
59152562	59	British Columbia / Colombie-Britannique	5915	5915001	Langley	1	933	9330502.02	533	537	542	546	3802	3807	3813	3818
59152563	59	British Columbia / Colombie-Britannique	5915	5915001	Langley	1	933	9330502.02	417	419	421	423	3802	3807	3813	3818
59152564	59	British Columbia / Colombie-Britannique	5915	5915001	Langley	1	933	9330502.02	493	497	500	504	3802	3807	3813	3818
59152566	59	British Columbia / Colombie-Britannique	5915	5915001	Langley	1	933	9330502.03	544	550	555	561	4935	4916	4896	4877
59152567	59	British Columbia / Colombie-Britannique	5915	5915001	Langley	1	933	9330502.01	494	492	491	489	2471	2464	2458	2451
59152568	59	British Columbia / Colombie-Britannique	5915	5915001	Langley	1	933	9330502.01	310	309	307	306	2471	2464	2458	2451
59152569	59	British Columbia / Colombie-Britannique	5915	5915001	Langley	1	933	9330502.01	499	492	484	477	2471	2464	2458	2451
59152570	59	British Columbia / Colombie-Britannique	5915	5915001	Langley	1	933	9330502.02	487	485	482	480	3802	3807	3813	3818
59152571	59	British Columbia / Colombie-Britannique	5915	5915001	Langley	1	933	9330502.02	346	348	351	353	3802	3807	3813	3818
59152572	59	British Columbia / Colombie-Britannique	5915	5915004	Surrey	1	933	9330180.02	377	382	386	391	13293	14579	15866	17152
59152573	59	British Columbia / Colombie-Britannique	5915	5915004	Surrey	1	933	9330180.02	323	322	320	319	13293	14579	15866	17152
59152574	59	British Columbia / Colombie-Britannique	5915	5915004	Surrey	1	933	9330180.02	392	350	307	265	13293	14579	15866	17152
59152575	59	British Columbia / Colombie-Britannique	5915	5915004	Surrey	1	933	9330180.02	505	500	496	491	13293	14579	15866	17152
59152576	59	British Columbia / Colombie-Britannique	5915	5915004	Surrey	1	933	9330180.02	612	592	572	552	13293	14579	15866	17152
59152577	59	British Columbia / Colombie-Britannique	5915	5915004	Surrey	1	933	9330180.02	1473	1879	2284	2690	13293	14579	15866	17152
59152578	59	British Columbia / Colombie-Britannique	5915	5915004	Surrey	1	933	9330181.06	570	580	591	601	5188	5254	5320	5386
59152579	59	British Columbia / Colombie-Britannique	5915	5915801	Semiahmoo	1	933	9330181.06	110	113	115	118	5188	5254	5320	5386
59152580	59	British Columbia / Colombie-Britannique	5915	5915004	Surrey	1	933	9330181.06	691	704	716	729	5188	5254	5320	5386
59152581	59	British Columbia / Colombie-Britannique	5915	5915007	White Rock	1	933	9330170.08	526	524	522	520	3718	3744	3771	3797
59152582	59	British Columbia / Colombie-Britannique	5915	5915007	White Rock	1	933	9330170.08	563	566	570	573	3718	3744	3771	3797
59152583	59	British Columbia / Colombie-Britannique	5915	5915007	White Rock	1	933	9330170.08	548	566	584	602	3718	3744	3771	3797
59152584	59	British Columbia / Colombie-Britannique	5915	5915007	White Rock	1	933	9330170.08	509	507	506	504	3718	3744	3771	3797
59152585	59	British Columbia / Colombie-Britannique	5915	5915007	White Rock	1	933	9330170.07	533	541	548	556	4032	4054	4077	4099
59152586	59	British Columbia / Colombie-Britannique	5915	5915007	White Rock	1	933	9330170.07	361	366	372	377	4032	4054	4077	4099
59152587	59	British Columbia / Colombie-Britannique	5915	5915007	White Rock	1	933	9330170.07	381	383	386	388	4032	4054	4077	4099
59152588	59	British Columbia / Colombie-Britannique	5915	5915007	White Rock	1	933	9330170.05	587	593	598	604	2460	2502	2545	2587
59152589	59	British Columbia / Colombie-Britannique	5915	5915007	White Rock	1	933	9330170.05	450	453	456	459	2460	2502	2545	2587
59152590	59	British Columbia / Colombie-Britannique	5915	5915007	White Rock	1	933	9330170.05	619	654	690	725	2460	2502	2545	2587
59152591	59	British Columbia / Colombie-Britannique	5915	5915007	White Rock	1	933	9330170.05	804	802	801	799	2460	2502	2545	2587
59152592	59	British Columbia / Colombie-Britannique	5915	5915007	White Rock	1	933	9330170.03	807	822	838	853	3865	3879	3893	3907
59152593	59	British Columbia / Colombie-Britannique	5915	5915007	White Rock	1	933	9330170.03	583	579	575	571	3865	3879	3893	3907
59152594	59	British Columbia / Colombie-Britannique	5915	5915007	White Rock	1	933	9330170.03	596	581	567	552	3865	3879	3893	3907
59152595	59	British Columbia / Colombie-Britannique	5915	5915007	White Rock	1	933	9330170.03	692	704	715	727	3865	3879	3893	3907
59152596	59	British Columbia / Colombie-Britannique	5915	5915007	White Rock	1	933	9330170.04	635	651	667	683	5387	5404	5422	5439
59152597	59	British Columbia / Colombie-Britannique	5915	5915007	White Rock	1	933	9330170.04	491	493	494	496	5387	5404	5422	5439
59152598	59	British Columbia / Colombie-Britannique	5915	5915007	White Rock	1	933	9330170.04	583	581	580	578	5387	5404	5422	5439
59152599	59	British Columbia / Colombie-Britannique	5915	5915004	Surrey	1	933	9330181.10	415	419	424	428	5199	5210	5220	5231
59152600	59	British Columbia / Colombie-Britannique	5915	5915004	Surrey	1	933	9330181.10	433	439	444	450	5199	5210	5220	5231
59152601	59	British Columbia / Colombie-Britannique	5915	5915004	Surrey	1	933	9330181.10	442	449	455	462	5199	5210	5220	5231
59152602	59	British Columbia / Colombie-Britannique	5915	5915004	Surrey	1	933	9330181.10	584	587	590	593	5199	5210	5220	5231
59152603	59	British Columbia / Colombie-Britannique	5915	5915004	Surrey	1	933	9330181.10	686	678	671	663	5199	5210	5220	5231
59152604	59	British Columbia / Colombie-Britannique	5915	5915004	Surrey	1	933	9330181.10	650	649	647	646	5199	5210	5220	5231
59152605	59	British Columbia / Colombie-Britannique	5915	5915007	White Rock	1	933	9330170.04	645	648	650	653	5387	5404	5422	5439
59152606	59	British Columbia / Colombie-Britannique	5915	5915007	White Rock	1	933	9330170.04	561	555	550	544	5387	5404	5422	5439
59152607	59	British Columbia / Colombie-Britannique	5915	5915004	Surrey	1	933	9330181.09	586	581	577	572	6366	6321	6277	6232
59152608	59	British Columbia / Colombie-Britannique	5915	5915007	White Rock	1	933	9330170.04	555	544	534	523	5387	5404	5422	5439
59152609	59	British Columbia / Colombie-Britannique	5915	5915004	Surrey	1	933	9330181.08	558	560	562	564	2556	2549	2543	2536
59152610	59	British Columbia / Colombie-Britannique	5915	5915004	Surrey	1	933	9330181.09	567	566	566	565	6366	6321	6277	6232
59152611	59	British Columbia / Colombie-Britannique	5915	5915004	Surrey	1	933	9330181.09	301	297	294	290	6366	6321	6277	6232
59152612	59	British Columbia / Colombie-Britannique	5915	5915004	Surrey	1	933	9330181.09	310	313	317	320	6366	6321	6277	6232
59152613	59	British Columbia / Colombie-Britannique	5915	5915004	Surrey	1	933	9330181.09	490	486	483	479	6366	6321	6277	6232
59152614	59	British Columbia / Colombie-Britannique	5915	5915004	Surrey	1	933	9330181.09	538	537	537	536	6366	6321	6277	6232
59152615	59	British Columbia / Colombie-Britannique	5915	5915004	Surrey	1	933	9330181.09	665	663	660	658	6366	6321	6277	6232
59152616	59	British Columbia / Colombie-Britannique	5915	5915004	Surrey	1	933	9330181.07	643	649	655	661	3563	3568	3572	3577
59152617	59	British Columbia / Colombie-Britannique	5915	5915004	Surrey	1	933	9330181.07	391	391	392	392	3563	3568	3572	3577
59152618	59	British Columbia / Colombie-Britannique	5915	5915004	Surrey	1	933	9330181.08	438	446	453	461	2556	2549	2543	2536
59152619	59	British Columbia / Colombie-Britannique	5915	5915004	Surrey	1	933	9330181.08	417	416	414	413	2556	2549	2543	2536
59152620	59	British Columbia / Colombie-Britannique	5915	5915004	Surrey	1	933	9330181.08	489	484	480	475	2556	2549	2543	2536
59152621	59	British Columbia / Colombie-Britannique	5915	5915004	Surrey	1	933	9330181.08	653	643	634	624	2556	2549	2543	2536
59152622	59	British Columbia / Colombie-Britannique	5915	5915007	White Rock	1	933	9330170.04	512	521	529	538	5387	5404	5422	5439
59152623	59	British Columbia / Colombie-Britannique	5915	5915007	White Rock	1	933	9330170.04	503	505	508	510	5387	5404	5422	5439
59152624	59	British Columbia / Colombie-Britannique	5915	5915007	White Rock	1	933	9330170.03	730	739	747	756	3865	3879	3893	3907
59152625	59	British Columbia / Colombie-Britannique	5915	5915007	White Rock	1	933	9330170.03	456	454	451	449	3865	3879	3893	3907
59152626	59	British Columbia / Colombie-Britannique	5915	5915007	White Rock	1	933	9330170.04	467	467	466	466	5387	5404	5422	5439
59152627	59	British Columbia / Colombie-Britannique	5915	5915007	White Rock	1	933	9330170.04	435	439	444	448	5387	5404	5422	5439
59152628	59	British Columbia / Colombie-Britannique	5915	5915007	White Rock	1	933	9330170.08	382	376	370	364	3718	3744	3771	3797
59152629	59	British Columbia / Colombie-Britannique	5915	5915007	White Rock	1	933	9330170.08	724	721	719	716	3718	3744	3771	3797
59152630	59	British Columbia / Colombie-Britannique	5915	5915007	White Rock	1	933	9330170.08	466	483	501	518	3718	3744	3771	3797
59152631	59	British Columbia / Colombie-Britannique	5915	5915004	Surrey	1	933	9330181.06	0	0	0	0	5188	5254	5320	5386
59152632	59	British Columbia / Colombie-Britannique	5915	5915004	Surrey	1	933	9330181.07	608	608	607	607	3563	3568	3572	3577
59152633	59	British Columbia / Colombie-Britannique	5915	5915004	Surrey	1	933	9330181.07	541	533	526	518	3563	3568	3572	3577
59152634	59	British Columbia / Colombie-Britannique	5915	5915004	Surrey	1	933	9330181.07	447	453	458	464	3563	3568	3572	3577
59152635	59	British Columbia / Colombie-Britannique	5915	5915004	Surrey	1	933	9330181.07	458	454	449	445	3563	3568	3572	3577
59152636	59	British Columbia / Colombie-Britannique	5915	5915004	Surrey	1	933	9330181.07	473	479	486	492	3563	3568	3572	3577
59152637	59	British Columbia / Colombie-Britannique	5915	5915004	Surrey	1	933	9330181.03	582	582	583	583	5375	5336	5298	5259
59152638	59	British Columbia / Colombie-Britannique	5915	5915004	Surrey	1	933	9330181.03	425	430	434	439	5375	5336	5298	5259
59152640	59	British Columbia / Colombie-Britannique	5915	5915004	Surrey	1	933	9330181.03	428	423	417	412	5375	5336	5298	5259
59152641	59	British Columbia / Colombie-Britannique	5915	5915004	Surrey	1	933	9330181.03	802	795	789	782	5375	5336	5298	5259
59152642	59	British Columbia / Colombie-Britannique	5915	5915004	Surrey	1	933	9330181.03	402	396	389	383	5375	5336	5298	5259
59152643	59	British Columbia / Colombie-Britannique	5915	5915004	Surrey	1	933	9330181.03	765	750	735	720	5375	5336	5298	5259
59152644	59	British Columbia / Colombie-Britannique	5915	5915004	Surrey	1	933	9330181.03	702	692	681	671	5375	5336	5298	5259
59152645	59	British Columbia / Colombie-Britannique	5915	5915004	Surrey	1	933	9330181.12	622	624	625	627	2865	2845	2826	2806
59152646	59	British Columbia / Colombie-Britannique	5915	5915004	Surrey	1	933	9330181.12	1276	1269	1263	1256	2865	2845	2826	2806
59152647	59	British Columbia / Colombie-Britannique	5915	5915004	Surrey	1	933	9330181.12	545	538	530	523	2865	2845	2826	2806
59152648	59	British Columbia / Colombie-Britannique	5915	5915004	Surrey	1	933	9330181.12	422	415	407	400	2865	2845	2826	2806
59152649	59	British Columbia / Colombie-Britannique	5915	5915004	Surrey	1	933	9330181.13	2080	2176	2271	2367	3352	3430	3508	3586
59152650	59	British Columbia / Colombie-Britannique	5915	5915004	Surrey	1	933	9330181.14	1893	1891	1890	1888	3715	3723	3732	3740
59152651	59	British Columbia / Colombie-Britannique	5915	5915004	Surrey	1	933	9330181.13	867	851	835	819	3352	3430	3508	3586
59152652	59	British Columbia / Colombie-Britannique	5915	5915004	Surrey	1	933	9330181.14	1344	1344	1345	1345	3715	3723	3732	3740
59152653	59	British Columbia / Colombie-Britannique	5915	5915004	Surrey	1	933	9330181.14	477	487	498	508	3715	3723	3732	3740
59152654	59	British Columbia / Colombie-Britannique	5915	5915004	Surrey	1	933	9330181.05	482	484	487	489	7524	7583	7641	7700
59152655	59	British Columbia / Colombie-Britannique	5915	5915004	Surrey	1	933	9330181.05	346	345	343	342	7524	7583	7641	7700
59152656	59	British Columbia / Colombie-Britannique	5915	5915004	Surrey	1	933	9330181.05	1147	1176	1205	1234	7524	7583	7641	7700
59152657	59	British Columbia / Colombie-Britannique	5915	5915004	Surrey	1	933	9330181.11	653	647	640	634	2626	2613	2600	2587
59152658	59	British Columbia / Colombie-Britannique	5915	5915004	Surrey	1	933	9330181.10	1126	1124	1121	1119	5199	5210	5220	5231
59152659	59	British Columbia / Colombie-Britannique	5915	5915004	Surrey	1	933	9330181.11	500	497	493	490	2626	2613	2600	2587
59152660	59	British Columbia / Colombie-Britannique	5915	5915004	Surrey	1	933	9330181.11	434	437	440	443	2626	2613	2600	2587
59152661	59	British Columbia / Colombie-Britannique	5915	5915004	Surrey	1	933	9330181.11	1039	1033	1026	1020	2626	2613	2600	2587
59152662	59	British Columbia / Colombie-Britannique	5915	5915004	Surrey	1	933	9330181.05	762	793	825	856	7524	7583	7641	7700
59152663	59	British Columbia / Colombie-Britannique	5915	5915004	Surrey	1	933	9330181.05	958	955	953	950	7524	7583	7641	7700
59152664	59	British Columbia / Colombie-Britannique	5915	5915004	Surrey	1	933	9330181.05	773	773	773	773	7524	7583	7641	7700
59152665	59	British Columbia / Colombie-Britannique	5915	5915004	Surrey	1	933	9330181.05	571	568	564	561	7524	7583	7641	7700
59152666	59	British Columbia / Colombie-Britannique	5915	5915004	Surrey	1	933	9330181.05	311	319	327	335	7524	7583	7641	7700
59152667	59	British Columbia / Colombie-Britannique	5915	5915004	Surrey	1	933	9330181.05	902	910	917	925	7524	7583	7641	7700
59152668	59	British Columbia / Colombie-Britannique	5915	5915004	Surrey	1	933	9330181.05	567	564	560	557	7524	7583	7641	7700
59152669	59	British Columbia / Colombie-Britannique	5915	5915004	Surrey	1	933	9330181.06	823	859	895	931	5188	5254	5320	5386
59152670	59	British Columbia / Colombie-Britannique	5915	5915004	Surrey	1	933	9330181.06	606	594	581	569	5188	5254	5320	5386
59152671	59	British Columbia / Colombie-Britannique	5915	5915007	White Rock	1	933	9330170.07	584	580	576	572	4032	4054	4077	4099
59152672	59	British Columbia / Colombie-Britannique	5915	5915004	Surrey	1	933	9330181.06	473	470	467	464	5188	5254	5320	5386
59152673	59	British Columbia / Colombie-Britannique	5915	5915007	White Rock	1	933	9330170.07	548	530	512	494	4032	4054	4077	4099
59152674	59	British Columbia / Colombie-Britannique	5915	5915004	Surrey	1	933	9330181.06	611	612	614	615	5188	5254	5320	5386
59152675	59	British Columbia / Colombie-Britannique	5915	5915004	Surrey	1	933	9330181.06	526	523	520	517	5188	5254	5320	5386
59152676	59	British Columbia / Colombie-Britannique	5915	5915004	Surrey	1	933	9330181.06	777	799	821	843	5188	5254	5320	5386
59152677	59	British Columbia / Colombie-Britannique	5915	5915007	White Rock	1	933	9330170.07	521	526	530	535	4032	4054	4077	4099
59152679	59	British Columbia / Colombie-Britannique	5915	5915004	Surrey	1	933	9330181.05	705	696	687	678	7524	7583	7641	7700
59152680	59	British Columbia / Colombie-Britannique	5915	5915004	Surrey	1	933	9330180.02	3366	3677	3987	4298	13293	14579	15866	17152
59152681	59	British Columbia / Colombie-Britannique	5915	5915004	Surrey	1	933	9330180.02	482	569	655	742	13293	14579	15866	17152
59152682	59	British Columbia / Colombie-Britannique	5915	5915004	Surrey	1	933	9330180.02	462	464	467	469	13293	14579	15866	17152
59152683	59	British Columbia / Colombie-Britannique	5915	5915004	Surrey	1	933	9330180.02	409	407	406	404	13293	14579	15866	17152
59152684	59	British Columbia / Colombie-Britannique	5915	5915004	Surrey	1	933	9330180.02	591	569	548	526	13293	14579	15866	17152
59152685	59	British Columbia / Colombie-Britannique	5915	5915004	Surrey	1	933	9330180.02	480	474	469	463	13293	14579	15866	17152
59152686	59	British Columbia / Colombie-Britannique	5915	5915004	Surrey	1	933	9330180.02	1058	1136	1213	1291	13293	14579	15866	17152
59152687	59	British Columbia / Colombie-Britannique	5915	5915004	Surrey	1	933	9330182.01	1065	1057	1049	1041	4367	4574	4782	4989
59152689	59	British Columbia / Colombie-Britannique	5915	5915004	Surrey	1	933	9330181.10	861	865	868	872	5199	5210	5220	5231
59152690	59	British Columbia / Colombie-Britannique	5915	5915004	Surrey	1	933	9330181.13	405	403	402	400	3352	3430	3508	3586
59152692	59	British Columbia / Colombie-Britannique	5915	5915004	Surrey	1	933	9330181.09	474	469	463	458	6366	6321	6277	6232
59152695	59	British Columbia / Colombie-Britannique	5915	5915011	Delta	1	933	9330161.03	496	497	499	500	6499	6497	6496	6494
59152696	59	British Columbia / Colombie-Britannique	5915	5915011	Delta	1	933	9330161.03	702	697	691	686	6499	6497	6496	6494
59152697	59	British Columbia / Colombie-Britannique	5915	5915011	Delta	1	933	9330161.03	494	495	495	496	6499	6497	6496	6494
59152698	59	British Columbia / Colombie-Britannique	5915	5915011	Delta	1	933	9330161.03	506	502	497	493	6499	6497	6496	6494
59152699	59	British Columbia / Colombie-Britannique	5915	5915011	Delta	1	933	9330161.03	519	517	514	512	6499	6497	6496	6494
59152700	59	British Columbia / Colombie-Britannique	5915	5915011	Delta	1	933	9330161.03	568	563	559	554	6499	6497	6496	6494
59152701	59	British Columbia / Colombie-Britannique	5915	5915011	Delta	1	933	9330161.05	477	473	468	464	5752	5751	5749	5748
59152702	59	British Columbia / Colombie-Britannique	5915	5915011	Delta	1	933	9330161.05	481	482	482	483	5752	5751	5749	5748
59152703	59	British Columbia / Colombie-Britannique	5915	5915011	Delta	1	933	9330161.05	566	567	569	570	5752	5751	5749	5748
59152704	59	British Columbia / Colombie-Britannique	5915	5915011	Delta	1	933	9330161.05	824	827	831	834	5752	5751	5749	5748
59152705	59	British Columbia / Colombie-Britannique	5915	5915011	Delta	1	933	9330161.05	466	463	459	456	5752	5751	5749	5748
59152706	59	British Columbia / Colombie-Britannique	5915	5915011	Delta	1	933	9330161.05	404	403	401	400	5752	5751	5749	5748
59152710	59	British Columbia / Colombie-Britannique	5915	5915011	Delta	1	933	9330161.05	472	477	483	488	5752	5751	5749	5748
59152711	59	British Columbia / Colombie-Britannique	5915	5915011	Delta	1	933	9330161.03	741	746	751	756	6499	6497	6496	6494
59152712	59	British Columbia / Colombie-Britannique	5915	5915011	Delta	1	933	9330161.03	451	450	449	448	6499	6497	6496	6494
59152713	59	British Columbia / Colombie-Britannique	5915	5915011	Delta	1	933	9330161.03	511	518	524	531	6499	6497	6496	6494
59152714	59	British Columbia / Colombie-Britannique	5915	5915011	Delta	1	933	9330161.03	379	382	386	389	6499	6497	6496	6494
59152715	59	British Columbia / Colombie-Britannique	5915	5915011	Delta	1	933	9330161.03	451	447	442	438	6499	6497	6496	6494
59152716	59	British Columbia / Colombie-Britannique	5915	5915011	Delta	1	933	9330161.03	681	684	688	691	6499	6497	6496	6494
59152717	59	British Columbia / Colombie-Britannique	5915	5915011	Delta	1	933	9330161.02	278	275	272	269	5602	5615	5629	5642
59152718	59	British Columbia / Colombie-Britannique	5915	5915011	Delta	1	933	9330161.02	675	686	696	707	5602	5615	5629	5642
59152719	59	British Columbia / Colombie-Britannique	5915	5915011	Delta	1	933	9330161.02	824	822	821	819	5602	5615	5629	5642
59152720	59	British Columbia / Colombie-Britannique	5915	5915011	Delta	1	933	9330161.02	417	420	422	425	5602	5615	5629	5642
59152721	59	British Columbia / Colombie-Britannique	5915	5915011	Delta	1	933	9330161.02	495	489	484	478	5602	5615	5629	5642
59152722	59	British Columbia / Colombie-Britannique	5915	5915011	Delta	1	933	9330161.02	821	818	816	813	5602	5615	5629	5642
59152723	59	British Columbia / Colombie-Britannique	5915	5915011	Delta	1	933	9330161.02	489	485	481	477	5602	5615	5629	5642
59152724	59	British Columbia / Colombie-Britannique	5915	5915011	Delta	1	933	9330161.02	386	388	391	393	5602	5615	5629	5642
59152725	59	British Columbia / Colombie-Britannique	5915	5915011	Delta	1	933	9330161.02	677	688	698	709	5602	5615	5629	5642
59152726	59	British Columbia / Colombie-Britannique	5915	5915011	Delta	1	933	9330161.02	541	544	548	551	5602	5615	5629	5642
59152730	59	British Columbia / Colombie-Britannique	5915	5915011	Delta	1	933	9330160.04	478	547	615	684	3742	3814	3885	3957
59152731	59	British Columbia / Colombie-Britannique	5915	5915011	Delta	1	933	9330160.03	432	429	427	424	5710	5729	5747	5766
59152732	59	British Columbia / Colombie-Britannique	5915	5915011	Delta	1	933	9330160.03	403	402	402	401	5710	5729	5747	5766
59152733	59	British Columbia / Colombie-Britannique	5915	5915011	Delta	1	933	9330160.03	500	498	495	493	5710	5729	5747	5766
59152734	59	British Columbia / Colombie-Britannique	5915	5915011	Delta	1	933	9330160.03	600	589	579	568	5710	5729	5747	5766
59152735	59	British Columbia / Colombie-Britannique	5915	5915011	Delta	1	933	9330160.03	482	482	481	481	5710	5729	5747	5766
59152736	59	British Columbia / Colombie-Britannique	5915	5915011	Delta	1	933	9330160.03	507	501	495	489	5710	5729	5747	5766
59152737	59	British Columbia / Colombie-Britannique	5915	5915011	Delta	1	933	9330160.01	515	513	511	509	4765	4725	4686	4646
59152738	59	British Columbia / Colombie-Britannique	5915	5915011	Delta	1	933	9330160.01	467	460	453	446	4765	4725	4686	4646
59152739	59	British Columbia / Colombie-Britannique	5915	5915011	Delta	1	933	9330160.01	362	358	355	351	4765	4725	4686	4646
59152740	59	British Columbia / Colombie-Britannique	5915	5915011	Delta	1	933	9330160.01	554	547	540	533	4765	4725	4686	4646
59152741	59	British Columbia / Colombie-Britannique	5915	5915011	Delta	1	933	9330160.01	474	471	469	466	4765	4725	4686	4646
59152742	59	British Columbia / Colombie-Britannique	5915	5915011	Delta	1	933	9330160.01	503	512	522	531	4765	4725	4686	4646
59152743	59	British Columbia / Colombie-Britannique	5915	5915011	Delta	1	933	9330160.01	424	413	403	392	4765	4725	4686	4646
59152744	59	British Columbia / Colombie-Britannique	5915	5915011	Delta	1	933	9330160.01	630	627	625	622	4765	4725	4686	4646
59152745	59	British Columbia / Colombie-Britannique	5915	5915011	Delta	1	933	9330160.02	349	345	342	338	7009	7004	7000	6995
59152746	59	British Columbia / Colombie-Britannique	5915	5915011	Delta	1	933	9330160.02	887	889	890	892	7009	7004	7000	6995
59152747	59	British Columbia / Colombie-Britannique	5915	5915011	Delta	1	933	9330160.01	393	385	377	369	4765	4725	4686	4646
59152748	59	British Columbia / Colombie-Britannique	5915	5915011	Delta	1	933	9330160.01	445	438	432	425	4765	4725	4686	4646
59152749	59	British Columbia / Colombie-Britannique	5915	5915011	Delta	1	933	9330160.03	620	620	621	621	5710	5729	5747	5766
59152750	59	British Columbia / Colombie-Britannique	5915	5915011	Delta	1	933	9330160.03	501	538	574	611	5710	5729	5747	5766
59152751	59	British Columbia / Colombie-Britannique	5915	5915011	Delta	1	933	9330160.02	1001	1007	1012	1018	7009	7004	7000	6995
59152752	59	British Columbia / Colombie-Britannique	5915	5915011	Delta	1	933	9330160.02	797	797	798	798	7009	7004	7000	6995
59152756	59	British Columbia / Colombie-Britannique	5915	5915011	Delta	1	933	9330160.04	749	744	740	735	3742	3814	3885	3957
59152757	59	British Columbia / Colombie-Britannique	5915	5915011	Delta	1	933	9330160.04	279	279	280	280	3742	3814	3885	3957
59152758	59	British Columbia / Colombie-Britannique	5915	5915011	Delta	1	933	9330160.02	878	883	887	892	7009	7004	7000	6995
59152759	59	British Columbia / Colombie-Britannique	5915	5915011	Delta	1	933	9330160.02	388	384	380	376	7009	7004	7000	6995
59152760	59	British Columbia / Colombie-Britannique	5915	5915011	Delta	1	933	9330160.02	398	396	395	393	7009	7004	7000	6995
59152761	59	British Columbia / Colombie-Britannique	5915	5915011	Delta	1	933	9330160.02	476	481	485	490	7009	7004	7000	6995
59152762	59	British Columbia / Colombie-Britannique	5915	5915011	Delta	1	933	9330160.02	506	505	503	502	7009	7004	7000	6995
59152763	59	British Columbia / Colombie-Britannique	5915	5915011	Delta	1	933	9330160.02	668	660	653	645	7009	7004	7000	6995
59152764	59	British Columbia / Colombie-Britannique	5915	5915011	Delta	1	933	9330160.02	661	658	654	651	7009	7004	7000	6995
59152765	59	British Columbia / Colombie-Britannique	5915	5915011	Delta	1	933	9330160.03	760	774	787	801	5710	5729	5747	5766
59152766	59	British Columbia / Colombie-Britannique	5915	5915011	Delta	1	933	9330160.04	357	354	352	349	3742	3814	3885	3957
59152767	59	British Columbia / Colombie-Britannique	5915	5915011	Delta	1	933	9330160.03	434	430	427	423	5710	5729	5747	5766
59152768	59	British Columbia / Colombie-Britannique	5915	5915011	Delta	1	933	9330160.03	472	466	459	453	5710	5729	5747	5766
59152774	59	British Columbia / Colombie-Britannique	5915	5915011	Delta	1	933	9330161.05	610	602	595	587	5752	5751	5749	5748
59152775	59	British Columbia / Colombie-Britannique	5915	5915011	Delta	1	933	9330161.05	846	848	851	853	5752	5751	5749	5748
59152776	59	British Columbia / Colombie-Britannique	5915	5915011	Delta	1	933	9330161.05	606	608	611	613	5752	5751	5749	5748
59152777	59	British Columbia / Colombie-Britannique	5915	5915001	Langley	1	933	9330502.01	494	501	507	514	2471	2464	2458	2451
59152778	59	British Columbia / Colombie-Britannique	5915	5915001	Langley	1	933	9330502.01	673	671	668	666	2471	2464	2458	2451
59152779	59	British Columbia / Colombie-Britannique	5915	5915002	Langley	1	933	9330503.01	484	481	478	475	2471	2466	2461	2456
59152780	59	British Columbia / Colombie-Britannique	5915	5915002	Langley	1	933	9330503.01	428	431	433	436	2471	2466	2461	2456
59152781	59	British Columbia / Colombie-Britannique	5915	5915002	Langley	1	933	9330503.01	648	649	649	650	2471	2466	2461	2456
59152782	59	British Columbia / Colombie-Britannique	5915	5915002	Langley	1	933	9330503.01	590	592	593	595	2471	2466	2461	2456
59152783	59	British Columbia / Colombie-Britannique	5915	5915002	Langley	1	933	9330503.01	320	314	307	301	2471	2466	2461	2456
59152784	59	British Columbia / Colombie-Britannique	5915	5915002	Langley	1	933	9330503.03	438	431	424	417	7083	7080	7077	7074
59152785	59	British Columbia / Colombie-Britannique	5915	5915002	Langley	1	933	9330503.03	611	622	632	643	7083	7080	7077	7074
59152786	59	British Columbia / Colombie-Britannique	5915	5915075	Maple Ridge	1	933	9330401.01	434	428	423	417	2703	2784	2864	2945
59152787	59	British Columbia / Colombie-Britannique	5915	5915075	Maple Ridge	1	933	9330401.01	383	388	394	399	2703	2784	2864	2945
59152793	59	British Columbia / Colombie-Britannique	5915	5915004	Surrey	1	933	9330182.05	1857	1858	1860	1861	6710	6881	7053	7224
59152795	59	British Columbia / Colombie-Britannique	5915	5915004	Surrey	1	933	9330183.07	483	489	495	501	6517	6561	6604	6648
59152796	59	British Columbia / Colombie-Britannique	5915	5915004	Surrey	1	933	9330183.03	308	316	325	333	5974	6025	6077	6128
59152799	59	British Columbia / Colombie-Britannique	5915	5915004	Surrey	1	933	9330187.16	332	331	331	330	2994	3016	3038	3060
59152800	59	British Columbia / Colombie-Britannique	5915	5915004	Surrey	1	933	9330187.16	585	583	580	578	2994	3016	3038	3060
59152801	59	British Columbia / Colombie-Britannique	5915	5915004	Surrey	1	933	9330187.16	537	539	540	542	2994	3016	3038	3060
59152802	59	British Columbia / Colombie-Britannique	5915	5915004	Surrey	1	933	9330182.04	325	324	324	323	1741	1751	1762	1772
59152803	59	British Columbia / Colombie-Britannique	5915	5915004	Surrey	1	933	9330182.04	381	379	378	376	1741	1751	1762	1772
59152804	59	British Columbia / Colombie-Britannique	5915	5915004	Surrey	1	933	9330182.04	1035	1048	1060	1073	1741	1751	1762	1772
59152805	59	British Columbia / Colombie-Britannique	5915	5915004	Surrey	1	933	9330182.03	781	807	833	859	3831	3863	3896	3928
59152806	59	British Columbia / Colombie-Britannique	5915	5915004	Surrey	1	933	9330184.11	332	333	335	336	9209	9300	9392	9483
59152809	59	British Columbia / Colombie-Britannique	5915	5915004	Surrey	1	933	9330185.20	1743	1769	1796	1822	4880	4951	5023	5094
59152810	59	British Columbia / Colombie-Britannique	5915	5915004	Surrey	1	933	9330185.12	1715	1682	1648	1615	6682	6706	6731	6755
59152812	59	British Columbia / Colombie-Britannique	5915	5915015	Richmond	1	933	9330140.04	1936	1955	1975	1994	5113	5132	5151	5170
59152813	59	British Columbia / Colombie-Britannique	5915	5915015	Richmond	1	933	9330140.04	421	418	415	412	5113	5132	5151	5170
59152814	59	British Columbia / Colombie-Britannique	5915	5915015	Richmond	1	933	9330140.04	888	886	885	883	5113	5132	5151	5170
59152816	59	British Columbia / Colombie-Britannique	5915	5915015	Richmond	1	933	9330140.04	1090	1095	1099	1104	5113	5132	5151	5170
59152817	59	British Columbia / Colombie-Britannique	5915	5915015	Richmond	1	933	9330140.04	778	778	777	777	5113	5132	5151	5170
59152819	59	British Columbia / Colombie-Britannique	5915	5915029	New Westminster	1	933	9330200.00	1543	1599	1656	1712	7445	7766	8086	8407
59152820	59	British Columbia / Colombie-Britannique	5915	5915029	New Westminster	1	933	9330200.00	559	581	602	624	7445	7766	8086	8407
59152821	59	British Columbia / Colombie-Britannique	5915	5915029	New Westminster	1	933	9330200.00	473	468	463	458	7445	7766	8086	8407
59152822	59	British Columbia / Colombie-Britannique	5915	5915029	New Westminster	1	933	9330200.00	748	744	741	737	7445	7766	8086	8407
59152823	59	British Columbia / Colombie-Britannique	5915	5915029	New Westminster	1	933	9330200.00	2000	2213	2426	2639	7445	7766	8086	8407
59152832	59	British Columbia / Colombie-Britannique	5915	5915029	New Westminster	1	933	9330206.00	1689	1748	1808	1867	2672	2771	2871	2970
59152833	59	British Columbia / Colombie-Britannique	5915	5915029	New Westminster	1	933	9330206.00	494	497	501	504	2672	2771	2871	2970
59152834	59	British Columbia / Colombie-Britannique	5915	5915029	New Westminster	1	933	9330206.00	489	526	562	599	2672	2771	2871	2970
59152835	59	British Columbia / Colombie-Britannique	5915	5915029	New Westminster	1	933	9330207.00	495	500	506	511	2204	2265	2325	2386
59152836	59	British Columbia / Colombie-Britannique	5915	5915029	New Westminster	1	933	9330207.00	575	584	594	603	2204	2265	2325	2386
59152837	59	British Columbia / Colombie-Britannique	5915	5915029	New Westminster	1	933	9330207.00	458	496	534	572	2204	2265	2325	2386
59152838	59	British Columbia / Colombie-Britannique	5915	5915029	New Westminster	1	933	9330207.00	677	684	692	699	2204	2265	2325	2386
59152839	59	British Columbia / Colombie-Britannique	5915	5915029	New Westminster	1	933	9330208.00	587	580	573	566	5971	6032	6093	6154
59152840	59	British Columbia / Colombie-Britannique	5915	5915029	New Westminster	1	933	9330208.00	365	370	374	379	5971	6032	6093	6154
59152841	59	British Columbia / Colombie-Britannique	5915	5915029	New Westminster	1	933	9330205.01	443	465	488	510	4143	4190	4236	4283
59152842	59	British Columbia / Colombie-Britannique	5915	5915029	New Westminster	1	933	9330205.01	864	863	861	860	4143	4190	4236	4283
59152843	59	British Columbia / Colombie-Britannique	5915	5915029	New Westminster	1	933	9330205.01	501	499	497	495	4143	4190	4236	4283
59152844	59	British Columbia / Colombie-Britannique	5915	5915029	New Westminster	1	933	9330205.01	472	488	505	521	4143	4190	4236	4283
59152845	59	British Columbia / Colombie-Britannique	5915	5915029	New Westminster	1	933	9330204.01	423	434	444	455	4315	4369	4424	4478
59152846	59	British Columbia / Colombie-Britannique	5915	5915029	New Westminster	1	933	9330204.01	698	706	713	721	4315	4369	4424	4478
59152848	59	British Columbia / Colombie-Britannique	5915	5915029	New Westminster	1	933	9330204.01	850	883	916	949	4315	4369	4424	4478
59152849	59	British Columbia / Colombie-Britannique	5915	5915029	New Westminster	1	933	9330204.01	613	614	614	615	4315	4369	4424	4478
59152850	59	British Columbia / Colombie-Britannique	5915	5915029	New Westminster	1	933	9330204.01	639	631	623	615	4315	4369	4424	4478
59152851	59	British Columbia / Colombie-Britannique	5915	5915029	New Westminster	1	933	9330204.01	486	498	511	523	4315	4369	4424	4478
59152852	59	British Columbia / Colombie-Britannique	5915	5915029	New Westminster	1	933	9330204.02	586	580	575	569	5243	5271	5300	5328
59152853	59	British Columbia / Colombie-Britannique	5915	5915029	New Westminster	1	933	9330204.02	978	991	1005	1018	5243	5271	5300	5328
59152854	59	British Columbia / Colombie-Britannique	5915	5915029	New Westminster	1	933	9330205.02	694	697	699	702	5243	5320	5398	5475
59152855	59	British Columbia / Colombie-Britannique	5915	5915029	New Westminster	1	933	9330205.01	396	396	395	395	4143	4190	4236	4283
59152856	59	British Columbia / Colombie-Britannique	5915	5915029	New Westminster	1	933	9330205.01	398	387	375	364	4143	4190	4236	4283
59152857	59	British Columbia / Colombie-Britannique	5915	5915029	New Westminster	1	933	9330205.01	446	444	443	441	4143	4190	4236	4283
59152858	59	British Columbia / Colombie-Britannique	5915	5915029	New Westminster	1	933	9330204.01	606	604	602	600	4315	4369	4424	4478
59152859	59	British Columbia / Colombie-Britannique	5915	5915029	New Westminster	1	933	9330205.01	625	648	672	695	4143	4190	4236	4283
59152860	59	British Columbia / Colombie-Britannique	5915	5915029	New Westminster	1	933	9330205.02	735	802	869	936	5243	5320	5398	5475
59152861	59	British Columbia / Colombie-Britannique	5915	5915029	New Westminster	1	933	9330208.00	634	635	636	637	5971	6032	6093	6154
59152862	59	British Columbia / Colombie-Britannique	5915	5915029	New Westminster	1	933	9330208.00	484	482	481	479	5971	6032	6093	6154
59152863	59	British Columbia / Colombie-Britannique	5915	5915029	New Westminster	1	933	9330208.00	451	456	462	467	5971	6032	6093	6154
59152866	59	British Columbia / Colombie-Britannique	5915	5915029	New Westminster	1	933	9330209.00	466	460	453	447	8702	8864	9027	9189
59152867	59	British Columbia / Colombie-Britannique	5915	5915029	New Westminster	1	933	9330209.00	474	467	461	454	8702	8864	9027	9189
59152868	59	British Columbia / Colombie-Britannique	5915	5915029	New Westminster	1	933	9330209.00	486	477	469	460	8702	8864	9027	9189
59152869	59	British Columbia / Colombie-Britannique	5915	5915029	New Westminster	1	933	9330209.00	513	513	512	512	8702	8864	9027	9189
59152870	59	British Columbia / Colombie-Britannique	5915	5915029	New Westminster	1	933	9330209.00	435	429	422	416	8702	8864	9027	9189
59152871	59	British Columbia / Colombie-Britannique	5915	5915029	New Westminster	1	933	9330209.00	403	398	393	388	8702	8864	9027	9189
59152872	59	British Columbia / Colombie-Britannique	5915	5915029	New Westminster	1	933	9330210.00	665	662	658	655	5673	5723	5772	5822
59152873	59	British Columbia / Colombie-Britannique	5915	5915029	New Westminster	1	933	9330210.00	512	528	543	559	5673	5723	5772	5822
59152874	59	British Columbia / Colombie-Britannique	5915	5915029	New Westminster	1	933	9330210.00	807	824	840	857	5673	5723	5772	5822
59152875	59	British Columbia / Colombie-Britannique	5915	5915029	New Westminster	1	933	9330210.00	443	449	454	460	5673	5723	5772	5822
59152876	59	British Columbia / Colombie-Britannique	5915	5915029	New Westminster	1	933	9330210.00	1064	1070	1075	1081	5673	5723	5772	5822
59152877	59	British Columbia / Colombie-Britannique	5915	5915029	New Westminster	1	933	9330210.00	478	472	465	459	5673	5723	5772	5822
59152878	59	British Columbia / Colombie-Britannique	5915	5915029	New Westminster	1	933	9330210.00	630	638	646	654	5673	5723	5772	5822
59152879	59	British Columbia / Colombie-Britannique	5915	5915029	New Westminster	1	933	9330210.00	615	618	622	625	5673	5723	5772	5822
59152880	59	British Columbia / Colombie-Britannique	5915	5915025	Burnaby	1	933	9330234.00	371	374	378	381	7023	7085	7147	7209
59152881	59	British Columbia / Colombie-Britannique	5915	5915025	Burnaby	1	933	9330234.00	493	488	484	479	7023	7085	7147	7209
59152882	59	British Columbia / Colombie-Britannique	5915	5915025	Burnaby	1	933	9330234.00	455	456	457	458	7023	7085	7147	7209
59152883	59	British Columbia / Colombie-Britannique	5915	5915025	Burnaby	1	933	9330234.00	499	504	510	515	7023	7085	7147	7209
59152884	59	British Columbia / Colombie-Britannique	5915	5915025	Burnaby	1	933	9330234.00	679	685	690	696	7023	7085	7147	7209
59152885	59	British Columbia / Colombie-Britannique	5915	5915029	New Westminster	1	933	9330209.00	657	653	650	646	8702	8864	9027	9189
59152886	59	British Columbia / Colombie-Britannique	5915	5915029	New Westminster	1	933	9330209.00	636	632	629	625	8702	8864	9027	9189
59152887	59	British Columbia / Colombie-Britannique	5915	5915029	New Westminster	1	933	9330208.00	801	852	904	955	5971	6032	6093	6154
59152888	59	British Columbia / Colombie-Britannique	5915	5915029	New Westminster	1	933	9330208.00	259	258	256	255	5971	6032	6093	6154
59152889	59	British Columbia / Colombie-Britannique	5915	5915029	New Westminster	1	933	9330208.00	454	455	457	458	5971	6032	6093	6154
59152890	59	British Columbia / Colombie-Britannique	5915	5915025	Burnaby	1	933	9330233.00	579	590	601	612	7454	7494	7535	7575
59152891	59	British Columbia / Colombie-Britannique	5915	5915025	Burnaby	1	933	9330233.00	810	816	823	829	7454	7494	7535	7575
59152892	59	British Columbia / Colombie-Britannique	5915	5915025	Burnaby	1	933	9330233.00	656	653	649	646	7454	7494	7535	7575
59152893	59	British Columbia / Colombie-Britannique	5915	5915025	Burnaby	1	933	9330233.00	625	627	628	630	7454	7494	7535	7575
59152894	59	British Columbia / Colombie-Britannique	5915	5915025	Burnaby	1	933	9330233.00	491	487	482	478	7454	7494	7535	7575
59152895	59	British Columbia / Colombie-Britannique	5915	5915025	Burnaby	1	933	9330234.00	1423	1445	1467	1489	7023	7085	7147	7209
59152896	59	British Columbia / Colombie-Britannique	5915	5915025	Burnaby	1	933	9330234.00	608	616	625	633	7023	7085	7147	7209
59152897	59	British Columbia / Colombie-Britannique	5915	5915025	Burnaby	1	933	9330234.00	978	1001	1024	1047	7023	7085	7147	7209
59152898	59	British Columbia / Colombie-Britannique	5915	5915025	Burnaby	1	933	9330234.00	970	970	969	969	7023	7085	7147	7209
59152899	59	British Columbia / Colombie-Britannique	5915	5915025	Burnaby	1	933	9330234.00	547	545	544	542	7023	7085	7147	7209
59152900	59	British Columbia / Colombie-Britannique	5915	5915025	Burnaby	1	933	9330232.00	439	430	422	413	3283	3273	3262	3252
59152901	59	British Columbia / Colombie-Britannique	5915	5915025	Burnaby	1	933	9330232.00	467	463	460	456	3283	3273	3262	3252
59152902	59	British Columbia / Colombie-Britannique	5915	5915025	Burnaby	1	933	9330231.00	766	762	759	755	4117	4097	4076	4056
59152903	59	British Columbia / Colombie-Britannique	5915	5915025	Burnaby	1	933	9330231.00	570	576	583	589	4117	4097	4076	4056
59152904	59	British Columbia / Colombie-Britannique	5915	5915025	Burnaby	1	933	9330232.00	462	457	451	446	3283	3273	3262	3252
59152905	59	British Columbia / Colombie-Britannique	5915	5915025	Burnaby	1	933	9330231.00	594	586	579	571	4117	4097	4076	4056
59152906	59	British Columbia / Colombie-Britannique	5915	5915025	Burnaby	1	933	9330225.01	746	751	757	762	5860	5856	5852	5848
59152907	59	British Columbia / Colombie-Britannique	5915	5915025	Burnaby	1	933	9330231.00	493	483	472	462	4117	4097	4076	4056
59152908	59	British Columbia / Colombie-Britannique	5915	5915025	Burnaby	1	933	9330231.00	503	504	504	505	4117	4097	4076	4056
59152909	59	British Columbia / Colombie-Britannique	5915	5915025	Burnaby	1	933	9330230.02	501	500	500	499	4928	4975	5023	5070
59152910	59	British Columbia / Colombie-Britannique	5915	5915025	Burnaby	1	933	9330230.02	556	542	529	515	4928	4975	5023	5070
59152911	59	British Columbia / Colombie-Britannique	5915	5915025	Burnaby	1	933	9330230.02	826	853	880	907	4928	4975	5023	5070
59152912	59	British Columbia / Colombie-Britannique	5915	5915025	Burnaby	1	933	9330230.01	385	390	396	401	5438	5429	5421	5412
59152913	59	British Columbia / Colombie-Britannique	5915	5915025	Burnaby	1	933	9330230.02	698	708	718	728	4928	4975	5023	5070
59152914	59	British Columbia / Colombie-Britannique	5915	5915025	Burnaby	1	933	9330230.01	446	444	441	439	5438	5429	5421	5412
59152915	59	British Columbia / Colombie-Britannique	5915	5915025	Burnaby	1	933	9330230.01	498	493	487	482	5438	5429	5421	5412
59152916	59	British Columbia / Colombie-Britannique	5915	5915025	Burnaby	1	933	9330230.01	522	520	518	516	5438	5429	5421	5412
59152917	59	British Columbia / Colombie-Britannique	5915	5915025	Burnaby	1	933	9330230.01	519	511	504	496	5438	5429	5421	5412
59152918	59	British Columbia / Colombie-Britannique	5915	5915025	Burnaby	1	933	9330233.00	645	645	646	646	7454	7494	7535	7575
59152919	59	British Columbia / Colombie-Britannique	5915	5915025	Burnaby	1	933	9330233.00	754	755	755	756	7454	7494	7535	7575
59152920	59	British Columbia / Colombie-Britannique	5915	5915025	Burnaby	1	933	9330223.02	873	880	886	893	4664	4661	4657	4654
59152921	59	British Columbia / Colombie-Britannique	5915	5915029	New Westminster	1	933	9330204.02	497	501	504	508	5243	5271	5300	5328
59152922	59	British Columbia / Colombie-Britannique	5915	5915029	New Westminster	1	933	9330204.02	354	358	361	365	5243	5271	5300	5328
59152923	59	British Columbia / Colombie-Britannique	5915	5915029	New Westminster	1	933	9330204.02	435	433	430	428	5243	5271	5300	5328
59152924	59	British Columbia / Colombie-Britannique	5915	5915029	New Westminster	1	933	9330203.00	470	468	466	464	4680	4719	4759	4798
59152925	59	British Columbia / Colombie-Britannique	5915	5915029	New Westminster	1	933	9330203.00	469	474	480	485	4680	4719	4759	4798
59152926	59	British Columbia / Colombie-Britannique	5915	5915025	Burnaby	1	933	9330223.01	477	470	462	455	6800	7091	7382	7673
59152927	59	British Columbia / Colombie-Britannique	5915	5915025	Burnaby	1	933	9330223.01	525	520	514	509	6800	7091	7382	7673
59152928	59	British Columbia / Colombie-Britannique	5915	5915025	Burnaby	1	933	9330223.02	743	751	760	768	4664	4661	4657	4654
59152929	59	British Columbia / Colombie-Britannique	5915	5915029	New Westminster	1	933	9330203.00	622	626	629	633	4680	4719	4759	4798
59152930	59	British Columbia / Colombie-Britannique	5915	5915029	New Westminster	1	933	9330203.00	606	615	624	633	4680	4719	4759	4798
59152931	59	British Columbia / Colombie-Britannique	5915	5915029	New Westminster	1	933	9330203.00	605	605	605	605	4680	4719	4759	4798
59152932	59	British Columbia / Colombie-Britannique	5915	5915029	New Westminster	1	933	9330203.00	575	578	582	585	4680	4719	4759	4798
59152933	59	British Columbia / Colombie-Britannique	5915	5915029	New Westminster	1	933	9330203.00	648	662	675	689	4680	4719	4759	4798
59152934	59	British Columbia / Colombie-Britannique	5915	5915029	New Westminster	1	933	9330201.00	516	507	497	488	1805	1792	1778	1765
59152935	59	British Columbia / Colombie-Britannique	5915	5915029	New Westminster	1	933	9330201.00	673	671	670	668	1805	1792	1778	1765
59152936	59	British Columbia / Colombie-Britannique	5915	5915029	New Westminster	1	933	9330201.00	616	614	611	609	1805	1792	1778	1765
59152941	59	British Columbia / Colombie-Britannique	5915	5915022	Vancouver	1	933	9330001.02	1195	1319	1443	1567	4961	5085	5208	5332
59152942	59	British Columbia / Colombie-Britannique	5915	5915022	Vancouver	1	933	9330001.02	986	1016	1045	1075	4961	5085	5208	5332
59152943	59	British Columbia / Colombie-Britannique	5915	5915022	Vancouver	1	933	9330001.02	653	655	656	658	4961	5085	5208	5332
59152944	59	British Columbia / Colombie-Britannique	5915	5915022	Vancouver	1	933	9330001.02	691	687	684	680	4961	5085	5208	5332
59152945	59	British Columbia / Colombie-Britannique	5915	5915022	Vancouver	1	933	9330001.02	1435	1408	1380	1353	4961	5085	5208	5332
59152946	59	British Columbia / Colombie-Britannique	5915	5915022	Vancouver	1	933	9330001.01	970	959	949	938	6307	6304	6300	6297
59152947	59	British Columbia / Colombie-Britannique	5915	5915029	New Westminster	1	933	9330203.00	685	691	698	704	4680	4719	4759	4798
59152948	59	British Columbia / Colombie-Britannique	5915	5915029	New Westminster	1	933	9330204.02	543	556	569	582	5243	5271	5300	5328
59152949	59	British Columbia / Colombie-Britannique	5915	5915029	New Westminster	1	933	9330204.02	993	989	986	982	5243	5271	5300	5328
59152950	59	British Columbia / Colombie-Britannique	5915	5915029	New Westminster	1	933	9330204.02	527	533	539	545	5243	5271	5300	5328
59152951	59	British Columbia / Colombie-Britannique	5915	5915029	New Westminster	1	933	9330204.02	331	331	330	330	5243	5271	5300	5328
59152953	59	British Columbia / Colombie-Britannique	5915	5915029	New Westminster	1	933	9330205.02	1144	1153	1161	1170	5243	5320	5398	5475
59152954	59	British Columbia / Colombie-Britannique	5915	5915029	New Westminster	1	933	9330205.02	1277	1286	1294	1303	5243	5320	5398	5475
59152955	59	British Columbia / Colombie-Britannique	5915	5915029	New Westminster	1	933	9330205.02	985	979	974	968	5243	5320	5398	5475
59152956	59	British Columbia / Colombie-Britannique	5915	5915029	New Westminster	1	933	9330205.02	407	404	400	397	5243	5320	5398	5475
59152957	59	British Columbia / Colombie-Britannique	5915	5915029	New Westminster	1	933	9330208.00	538	537	536	535	5971	6032	6093	6154
59152958	59	British Columbia / Colombie-Britannique	5915	5915029	New Westminster	1	933	9330208.00	1398	1406	1415	1423	5971	6032	6093	6154
59152961	59	British Columbia / Colombie-Britannique	5915	5915025	Burnaby	1	933	9330235.04	1457	1476	1494	1513	6454	6491	6529	6566
59152962	59	British Columbia / Colombie-Britannique	5915	5915029	New Westminster	1	933	9330210.00	459	463	468	472	5673	5723	5772	5822
59152963	59	British Columbia / Colombie-Britannique	5915	5915029	New Westminster	1	933	9330209.00	620	619	618	617	8702	8864	9027	9189
59152964	59	British Columbia / Colombie-Britannique	5915	5915004	Surrey	1	933	9330192.00	627	628	630	631	4155	4165	4174	4184
59152965	59	British Columbia / Colombie-Britannique	5915	5915004	Surrey	1	933	9330192.00	628	637	647	656	4155	4165	4174	4184
59152966	59	British Columbia / Colombie-Britannique	5915	5915004	Surrey	1	933	9330192.00	538	548	557	567	4155	4165	4174	4184
59152967	59	British Columbia / Colombie-Britannique	5915	5915004	Surrey	1	933	9330192.00	665	670	675	680	4155	4165	4174	4184
59152968	59	British Columbia / Colombie-Britannique	5915	5915004	Surrey	1	933	9330184.09	907	878	850	821	4810	4791	4773	4754
59152969	59	British Columbia / Colombie-Britannique	5915	5915004	Surrey	1	933	9330184.09	650	652	655	657	4810	4791	4773	4754
59152972	59	British Columbia / Colombie-Britannique	5915	5915034	Coquitlam	1	933	9330280.00	430	430	430	430	3684	3670	3657	3643
59152973	59	British Columbia / Colombie-Britannique	5915	5915034	Coquitlam	1	933	9330280.00	799	803	808	812	3684	3670	3657	3643
59152974	59	British Columbia / Colombie-Britannique	5915	5915034	Coquitlam	1	933	9330280.00	560	554	547	541	3684	3670	3657	3643
59152975	59	British Columbia / Colombie-Britannique	5915	5915034	Coquitlam	1	933	9330280.00	377	376	375	374	3684	3670	3657	3643
59152976	59	British Columbia / Colombie-Britannique	5915	5915034	Coquitlam	1	933	9330280.00	608	598	587	577	3684	3670	3657	3643
59152977	59	British Columbia / Colombie-Britannique	5915	5915034	Coquitlam	1	933	9330286.02	1041	1025	1008	991	7562	7552	7543	7533
59152978	59	British Columbia / Colombie-Britannique	5915	5915034	Coquitlam	1	933	9330286.02	506	511	517	522	7562	7552	7543	7533
59152979	59	British Columbia / Colombie-Britannique	5915	5915034	Coquitlam	1	933	9330286.02	438	441	443	446	7562	7552	7543	7533
59152980	59	British Columbia / Colombie-Britannique	5915	5915034	Coquitlam	1	933	9330286.02	303	305	306	308	7562	7552	7543	7533
59152981	59	British Columbia / Colombie-Britannique	5915	5915034	Coquitlam	1	933	9330286.02	425	423	422	420	7562	7552	7543	7533
59152982	59	British Columbia / Colombie-Britannique	5915	5915034	Coquitlam	1	933	9330286.02	486	484	482	480	7562	7552	7543	7533
59152983	59	British Columbia / Colombie-Britannique	5915	5915034	Coquitlam	1	933	9330286.02	881	880	880	879	7562	7552	7543	7533
59152984	59	British Columbia / Colombie-Britannique	5915	5915034	Coquitlam	1	933	9330286.02	506	505	505	504	7562	7552	7543	7533
59152985	59	British Columbia / Colombie-Britannique	5915	5915034	Coquitlam	1	933	9330286.02	516	523	529	536	7562	7552	7543	7533
59152986	59	British Columbia / Colombie-Britannique	5915	5915034	Coquitlam	1	933	9330286.02	484	473	461	450	7562	7552	7543	7533
59152987	59	British Columbia / Colombie-Britannique	5915	5915034	Coquitlam	1	933	9330286.02	1576	1612	1649	1685	7562	7552	7543	7533
59152988	59	British Columbia / Colombie-Britannique	5915	5915039	Port Coquitlam	1	933	9330290.02	781	838	896	953	8144	8358	8571	8785
59152989	59	British Columbia / Colombie-Britannique	5915	5915039	Port Coquitlam	1	933	9330290.02	1251	1258	1265	1272	8144	8358	8571	8785
59152990	59	British Columbia / Colombie-Britannique	5915	5915039	Port Coquitlam	1	933	9330291.01	670	728	787	845	7611	7646	7682	7717
59152991	59	British Columbia / Colombie-Britannique	5915	5915039	Port Coquitlam	1	933	9330291.01	673	678	684	689	7611	7646	7682	7717
59152992	59	British Columbia / Colombie-Britannique	5915	5915039	Port Coquitlam	1	933	9330291.01	693	696	700	703	7611	7646	7682	7717
59152993	59	British Columbia / Colombie-Britannique	5915	5915039	Port Coquitlam	1	933	9330291.01	1032	958	883	809	7611	7646	7682	7717
59152994	59	British Columbia / Colombie-Britannique	5915	5915039	Port Coquitlam	1	933	9330291.01	466	468	469	471	7611	7646	7682	7717
59152995	59	British Columbia / Colombie-Britannique	5915	5915034	Coquitlam	1	933	9330287.09	3387	3945	4504	5062	4182	4706	5229	5753
59152998	59	British Columbia / Colombie-Britannique	5915	5915039	Port Coquitlam	1	933	9330290.02	1304	1341	1377	1414	8144	8358	8571	8785
59152999	59	British Columbia / Colombie-Britannique	5915	5915039	Port Coquitlam	1	933	9330290.02	647	676	705	734	8144	8358	8571	8785
59153000	59	British Columbia / Colombie-Britannique	5915	5915039	Port Coquitlam	1	933	9330290.02	660	698	737	775	8144	8358	8571	8785
59153001	59	British Columbia / Colombie-Britannique	5915	5915039	Port Coquitlam	1	933	9330290.02	607	605	604	602	8144	8358	8571	8785
59153002	59	British Columbia / Colombie-Britannique	5915	5915039	Port Coquitlam	1	933	9330290.02	1296	1323	1349	1376	8144	8358	8571	8785
59153003	59	British Columbia / Colombie-Britannique	5915	5915039	Port Coquitlam	1	933	9330290.02	1064	1085	1105	1126	8144	8358	8571	8785
59153004	59	British Columbia / Colombie-Britannique	5915	5915804	Coquitlam 2	1	933	9330290.03	4	3	2	1	6274	6282	6291	6299
59153005	59	British Columbia / Colombie-Britannique	5915	5915039	Port Coquitlam	1	933	9330290.03	1833	1833	1832	1832	6274	6282	6291	6299
59153006	59	British Columbia / Colombie-Britannique	5915	5915039	Port Coquitlam	1	933	9330290.03	725	715	706	696	6274	6282	6291	6299
59153007	59	British Columbia / Colombie-Britannique	5915	5915039	Port Coquitlam	1	933	9330290.03	290	294	298	302	6274	6282	6291	6299
59153008	59	British Columbia / Colombie-Britannique	5915	5915039	Port Coquitlam	1	933	9330290.03	636	646	657	667	6274	6282	6291	6299
59153010	59	British Columbia / Colombie-Britannique	5915	5915039	Port Coquitlam	1	933	9330290.04	866	869	871	874	7306	7304	7301	7299
59153011	59	British Columbia / Colombie-Britannique	5915	5915039	Port Coquitlam	1	933	9330290.04	346	347	348	349	7306	7304	7301	7299
59153013	59	British Columbia / Colombie-Britannique	5915	5915039	Port Coquitlam	1	933	9330290.04	408	408	408	408	7306	7304	7301	7299
59153014	59	British Columbia / Colombie-Britannique	5915	5915039	Port Coquitlam	1	933	9330290.04	750	745	740	735	7306	7304	7301	7299
59153016	59	British Columbia / Colombie-Britannique	5915	5915039	Port Coquitlam	1	933	9330290.03	344	338	333	327	6274	6282	6291	6299
59153017	59	British Columbia / Colombie-Britannique	5915	5915039	Port Coquitlam	1	933	9330290.05	480	476	473	469	3391	3394	3397	3400
59153018	59	British Columbia / Colombie-Britannique	5915	5915039	Port Coquitlam	1	933	9330290.05	530	536	542	548	3391	3394	3397	3400
59153019	59	British Columbia / Colombie-Britannique	5915	5915039	Port Coquitlam	1	933	9330290.03	563	563	562	562	6274	6282	6291	6299
59153020	59	British Columbia / Colombie-Britannique	5915	5915039	Port Coquitlam	1	933	9330290.03	445	447	448	450	6274	6282	6291	6299
59153021	59	British Columbia / Colombie-Britannique	5915	5915039	Port Coquitlam	1	933	9330290.03	440	448	457	465	6274	6282	6291	6299
59153022	59	British Columbia / Colombie-Britannique	5915	5915039	Port Coquitlam	1	933	9330290.03	637	640	643	646	6274	6282	6291	6299
59153023	59	British Columbia / Colombie-Britannique	5915	5915039	Port Coquitlam	1	933	9330290.03	357	355	353	351	6274	6282	6291	6299
59153024	59	British Columbia / Colombie-Britannique	5915	5915039	Port Coquitlam	1	933	9330290.05	548	542	536	530	3391	3394	3397	3400
59153025	59	British Columbia / Colombie-Britannique	5915	5915039	Port Coquitlam	1	933	9330290.05	664	664	664	664	3391	3394	3397	3400
59153026	59	British Columbia / Colombie-Britannique	5915	5915039	Port Coquitlam	1	933	9330290.02	534	534	533	533	8144	8358	8571	8785
59153027	59	British Columbia / Colombie-Britannique	5915	5915039	Port Coquitlam	1	933	9330290.05	730	735	740	745	3391	3394	3397	3400
59153028	59	British Columbia / Colombie-Britannique	5915	5915039	Port Coquitlam	1	933	9330290.05	439	441	442	444	3391	3394	3397	3400
59153030	59	British Columbia / Colombie-Britannique	5915	5915805	Coquitlam 1	1	933	9330280.00	42	45	48	51	3684	3670	3657	3643
59153032	59	British Columbia / Colombie-Britannique	5915	5915039	Port Coquitlam	1	933	9330290.04	481	474	466	459	7306	7304	7301	7299
59153033	59	British Columbia / Colombie-Britannique	5915	5915004	Surrey	1	933	9330188.05	1083	1085	1086	1088	2694	2702	2709	2717
59153034	59	British Columbia / Colombie-Britannique	5915	5915004	Surrey	1	933	9330188.05	703	700	698	695	2694	2702	2709	2717
59153035	59	British Columbia / Colombie-Britannique	5915	5915004	Surrey	1	933	9330188.07	641	638	636	633	4407	4382	4358	4333
59153036	59	British Columbia / Colombie-Britannique	5915	5915004	Surrey	1	933	9330188.07	876	882	889	895	4407	4382	4358	4333
59153038	59	British Columbia / Colombie-Britannique	5915	5915039	Port Coquitlam	1	933	9330292.03	1077	1089	1101	1113	6444	6439	6433	6428
59153039	59	British Columbia / Colombie-Britannique	5915	5915039	Port Coquitlam	1	933	9330292.03	1033	1031	1030	1028	6444	6439	6433	6428
59153040	59	British Columbia / Colombie-Britannique	5915	5915039	Port Coquitlam	1	933	9330292.04	1687	1750	1814	1877	4112	4300	4489	4677
59153041	59	British Columbia / Colombie-Britannique	5915	5915039	Port Coquitlam	1	933	9330292.04	509	630	752	873	4112	4300	4489	4677
59153042	59	British Columbia / Colombie-Britannique	5915	5915039	Port Coquitlam	1	933	9330292.04	314	311	309	306	4112	4300	4489	4677
59153043	59	British Columbia / Colombie-Britannique	5915	5915034	Coquitlam	1	933	9330286.03	1080	1112	1145	1177	4184	4210	4235	4261
59153044	59	British Columbia / Colombie-Britannique	5915	5915034	Coquitlam	1	933	9330286.02	400	371	341	312	7562	7552	7543	7533
59153045	59	British Columbia / Colombie-Britannique	5915	5915043	Port Moody	1	933	9330260.09	476	514	551	589	4805	4896	4988	5079
59153049	59	British Columbia / Colombie-Britannique	5915	5915043	Port Moody	1	933	9330260.06	810	801	791	782	4007	4004	4000	3997
59153050	59	British Columbia / Colombie-Britannique	5915	5915034	Coquitlam	1	933	9330281.01	436	420	404	388	6256	6244	6232	6220
59153051	59	British Columbia / Colombie-Britannique	5915	5915034	Coquitlam	1	933	9330281.01	415	424	432	441	6256	6244	6232	6220
59153052	59	British Columbia / Colombie-Britannique	5915	5915034	Coquitlam	1	933	9330281.01	351	354	358	361	6256	6244	6232	6220
59153053	59	British Columbia / Colombie-Britannique	5915	5915034	Coquitlam	1	933	9330281.01	334	337	341	344	6256	6244	6232	6220
59153054	59	British Columbia / Colombie-Britannique	5915	5915034	Coquitlam	1	933	9330281.01	678	666	655	643	6256	6244	6232	6220
59153055	59	British Columbia / Colombie-Britannique	5915	5915034	Coquitlam	1	933	9330281.01	903	915	928	940	6256	6244	6232	6220
59153057	59	British Columbia / Colombie-Britannique	5915	5915034	Coquitlam	1	933	9330287.13	750	740	731	721	8515	8541	8566	8592
59153058	59	British Columbia / Colombie-Britannique	5915	5915034	Coquitlam	1	933	9330281.02	476	470	465	459	6527	6491	6455	6419
59153059	59	British Columbia / Colombie-Britannique	5915	5915034	Coquitlam	1	933	9330281.02	867	863	858	854	6527	6491	6455	6419
59153060	59	British Columbia / Colombie-Britannique	5915	5915034	Coquitlam	1	933	9330281.02	605	591	576	562	6527	6491	6455	6419
59153061	59	British Columbia / Colombie-Britannique	5915	5915034	Coquitlam	1	933	9330281.02	448	450	451	453	6527	6491	6455	6419
59153062	59	British Columbia / Colombie-Britannique	5915	5915034	Coquitlam	1	933	9330281.02	888	889	891	892	6527	6491	6455	6419
59153063	59	British Columbia / Colombie-Britannique	5915	5915034	Coquitlam	1	933	9330281.02	541	538	534	531	6527	6491	6455	6419
59153064	59	British Columbia / Colombie-Britannique	5915	5915034	Coquitlam	1	933	9330281.02	415	415	414	414	6527	6491	6455	6419
59153065	59	British Columbia / Colombie-Britannique	5915	5915034	Coquitlam	1	933	9330284.01	353	352	350	349	7073	7096	7119	7142
59153066	59	British Columbia / Colombie-Britannique	5915	5915034	Coquitlam	1	933	9330284.01	525	560	595	630	7073	7096	7119	7142
59153067	59	British Columbia / Colombie-Britannique	5915	5915034	Coquitlam	1	933	9330284.01	1022	966	911	855	7073	7096	7119	7142
59153069	59	British Columbia / Colombie-Britannique	5915	5915025	Burnaby	1	933	9330235.02	1010	993	977	960	4746	4733	4719	4706
59153070	59	British Columbia / Colombie-Britannique	5915	5915025	Burnaby	1	933	9330237.00	456	448	441	433	7679	7684	7690	7695
59153071	59	British Columbia / Colombie-Britannique	5915	5915025	Burnaby	1	933	9330237.00	596	589	581	574	7679	7684	7690	7695
59153072	59	British Columbia / Colombie-Britannique	5915	5915025	Burnaby	1	933	9330228.04	883	915	946	978	5424	5500	5576	5652
59153073	59	British Columbia / Colombie-Britannique	5915	5915025	Burnaby	1	933	9330228.04	886	889	893	896	5424	5500	5576	5652
59153074	59	British Columbia / Colombie-Britannique	5915	5915025	Burnaby	1	933	9330228.04	645	651	656	662	5424	5500	5576	5652
59153075	59	British Columbia / Colombie-Britannique	5915	5915022	Vancouver	1	933	9330016.04	450	449	447	446	7296	7315	7333	7352
59153076	59	British Columbia / Colombie-Britannique	5915	5915022	Vancouver	1	933	9330016.04	231	233	234	236	7296	7315	7333	7352
59153077	59	British Columbia / Colombie-Britannique	5915	5915022	Vancouver	1	933	9330016.04	436	441	447	452	7296	7315	7333	7352
59153078	59	British Columbia / Colombie-Britannique	5915	5915022	Vancouver	1	933	9330036.02	677	681	684	688	6002	6036	6071	6105
59153079	59	British Columbia / Colombie-Britannique	5915	5915022	Vancouver	1	933	9330036.02	573	578	584	589	6002	6036	6071	6105
59153080	59	British Columbia / Colombie-Britannique	5915	5915022	Vancouver	1	933	9330036.02	507	525	542	560	6002	6036	6071	6105
59153081	59	British Columbia / Colombie-Britannique	5915	5915022	Vancouver	1	933	9330002.01	375	375	376	376	6009	6044	6080	6115
59153082	59	British Columbia / Colombie-Britannique	5915	5915022	Vancouver	1	933	9330002.01	336	337	337	338	6009	6044	6080	6115
59153083	59	British Columbia / Colombie-Britannique	5915	5915022	Vancouver	1	933	9330002.01	355	357	358	360	6009	6044	6080	6115
59153084	59	British Columbia / Colombie-Britannique	5915	5915022	Vancouver	1	933	9330003.01	669	668	668	667	3760	3749	3737	3726
59153085	59	British Columbia / Colombie-Britannique	5915	5915022	Vancouver	1	933	9330003.01	518	512	507	501	3760	3749	3737	3726
59153086	59	British Columbia / Colombie-Britannique	5915	5915022	Vancouver	1	933	9330013.03	673	676	678	681	4951	4959	4966	4974
59153087	59	British Columbia / Colombie-Britannique	5915	5915022	Vancouver	1	933	9330013.03	738	741	744	747	4951	4959	4966	4974
59153088	59	British Columbia / Colombie-Britannique	5915	5915022	Vancouver	1	933	9330013.03	674	674	675	675	4951	4959	4966	4974
59153089	59	British Columbia / Colombie-Britannique	5915	5915022	Vancouver	1	933	9330013.03	707	707	706	706	4951	4959	4966	4974
59153090	59	British Columbia / Colombie-Britannique	5915	5915022	Vancouver	1	933	9330011.00	806	801	797	792	6639	6633	6627	6621
59153091	59	British Columbia / Colombie-Britannique	5915	5915022	Vancouver	1	933	9330004.02	738	733	729	724	5735	5714	5694	5673
59153092	59	British Columbia / Colombie-Britannique	5915	5915022	Vancouver	1	933	9330004.02	432	440	449	457	5735	5714	5694	5673
59153093	59	British Columbia / Colombie-Britannique	5915	5915022	Vancouver	1	933	9330004.02	674	669	663	658	5735	5714	5694	5673
59153094	59	British Columbia / Colombie-Britannique	5915	5915022	Vancouver	1	933	9330004.02	502	497	493	488	5735	5714	5694	5673
59153095	59	British Columbia / Colombie-Britannique	5915	5915022	Vancouver	1	933	9330004.02	542	543	545	546	5735	5714	5694	5673
59153096	59	British Columbia / Colombie-Britannique	5915	5915022	Vancouver	1	933	9330004.01	585	595	606	616	4596	4678	4761	4843
59153097	59	British Columbia / Colombie-Britannique	5915	5915022	Vancouver	1	933	9330004.01	637	744	852	959	4596	4678	4761	4843
59153098	59	British Columbia / Colombie-Britannique	5915	5915022	Vancouver	1	933	9330005.00	512	511	511	510	7226	7245	7264	7283
59153099	59	British Columbia / Colombie-Britannique	5915	5915015	Richmond	1	933	9330144.04	583	584	584	585	5706	5700	5695	5689
59153102	59	British Columbia / Colombie-Britannique	5915	5915015	Richmond	1	933	9330144.04	599	596	592	589	5706	5700	5695	5689
59153103	59	British Columbia / Colombie-Britannique	5915	5915015	Richmond	1	933	9330144.04	285	287	288	290	5706	5700	5695	5689
59153104	59	British Columbia / Colombie-Britannique	5915	5915015	Richmond	1	933	9330144.04	437	437	436	436	5706	5700	5695	5689
59153105	59	British Columbia / Colombie-Britannique	5915	5915015	Richmond	1	933	9330144.04	405	410	416	421	5706	5700	5695	5689
59153106	59	British Columbia / Colombie-Britannique	5915	5915015	Richmond	1	933	9330144.04	666	662	657	653	5706	5700	5695	5689
59153107	59	British Columbia / Colombie-Britannique	5915	5915015	Richmond	1	933	9330144.04	868	873	877	882	5706	5700	5695	5689
59153108	59	British Columbia / Colombie-Britannique	5915	5915015	Richmond	1	933	9330144.05	827	870	914	957	2642	2685	2727	2770
59153110	59	British Columbia / Colombie-Britannique	5915	5915015	Richmond	1	933	9330145.01	536	529	523	516	4432	4427	4421	4416
59153111	59	British Columbia / Colombie-Britannique	5915	5915015	Richmond	1	933	9330145.01	611	618	625	632	4432	4427	4421	4416
59153113	59	British Columbia / Colombie-Britannique	5915	5915015	Richmond	1	933	9330147.10	1311	1320	1330	1339	4366	4378	4389	4401
59153114	59	British Columbia / Colombie-Britannique	5915	5915015	Richmond	1	933	9330147.10	363	362	362	361	4366	4378	4389	4401
59153121	59	British Columbia / Colombie-Britannique	5915	5915015	Richmond	1	933	9330142.02	1082	1090	1097	1105	5179	5164	5150	5135
59153122	59	British Columbia / Colombie-Britannique	5915	5915015	Richmond	1	933	9330142.02	432	431	431	430	5179	5164	5150	5135
59153123	59	British Columbia / Colombie-Britannique	5915	5915022	Vancouver	1	933	9330047.02	542	545	548	551	4006	4030	4054	4078
59153124	59	British Columbia / Colombie-Britannique	5915	5915022	Vancouver	1	933	9330047.02	309	312	315	318	4006	4030	4054	4078
59153132	59	British Columbia / Colombie-Britannique	5915	5915022	Vancouver	1	933	9330049.01	1344	1348	1351	1355	9314	10449	11585	12720
59153133	59	British Columbia / Colombie-Britannique	5915	5915022	Vancouver	1	933	9330049.01	666	678	690	702	9314	10449	11585	12720
59153134	59	British Columbia / Colombie-Britannique	5915	5915022	Vancouver	1	933	9330040.01	521	536	551	566	3830	3899	3968	4037
59153135	59	British Columbia / Colombie-Britannique	5915	5915022	Vancouver	1	933	9330040.01	757	774	792	809	3830	3899	3968	4037
59153136	59	British Columbia / Colombie-Britannique	5915	5915022	Vancouver	1	933	9330040.01	909	928	947	966	3830	3899	3968	4037
59153137	59	British Columbia / Colombie-Britannique	5915	5915022	Vancouver	1	933	9330040.01	609	618	627	636	3830	3899	3968	4037
59153138	59	British Columbia / Colombie-Britannique	5915	5915022	Vancouver	1	933	9330040.01	549	555	561	567	3830	3899	3968	4037
59153139	59	British Columbia / Colombie-Britannique	5915	5915022	Vancouver	1	933	9330040.01	485	488	490	493	3830	3899	3968	4037
59153140	59	British Columbia / Colombie-Britannique	5915	5915022	Vancouver	1	933	9330041.01	778	781	784	787	4367	4388	4408	4429
59153141	59	British Columbia / Colombie-Britannique	5915	5915022	Vancouver	1	933	9330049.01	666	680	695	709	9314	10449	11585	12720
59153142	59	British Columbia / Colombie-Britannique	5915	5915022	Vancouver	1	933	9330049.01	486	490	493	497	9314	10449	11585	12720
59153144	59	British Columbia / Colombie-Britannique	5915	5915022	Vancouver	1	933	9330049.01	704	719	735	750	9314	10449	11585	12720
59153145	59	British Columbia / Colombie-Britannique	5915	5915022	Vancouver	1	933	9330049.01	597	595	594	592	9314	10449	11585	12720
59153146	59	British Columbia / Colombie-Britannique	5915	5915022	Vancouver	1	933	9330049.01	4456	5537	6617	7698	9314	10449	11585	12720
59153151	59	British Columbia / Colombie-Britannique	5915	5915022	Vancouver	1	933	9330039.01	627	630	634	637	5683	5736	5790	5843
59153152	59	British Columbia / Colombie-Britannique	5915	5915022	Vancouver	1	933	9330039.02	1013	993	974	954	5663	5696	5728	5761
59153153	59	British Columbia / Colombie-Britannique	5915	5915022	Vancouver	1	933	9330039.02	724	735	746	757	5663	5696	5728	5761
59153154	59	British Columbia / Colombie-Britannique	5915	5915022	Vancouver	1	933	9330039.02	809	817	825	833	5663	5696	5728	5761
59153155	59	British Columbia / Colombie-Britannique	5915	5915022	Vancouver	1	933	9330039.01	483	483	482	482	5683	5736	5790	5843
59153156	59	British Columbia / Colombie-Britannique	5915	5915022	Vancouver	1	933	9330039.01	329	336	342	349	5683	5736	5790	5843
59153157	59	British Columbia / Colombie-Britannique	5915	5915022	Vancouver	1	933	9330039.01	522	535	549	562	5683	5736	5790	5843
59153158	59	British Columbia / Colombie-Britannique	5915	5915022	Vancouver	1	933	9330039.01	725	725	726	726	5683	5736	5790	5843
59153159	59	British Columbia / Colombie-Britannique	5915	5915022	Vancouver	1	933	9330039.01	592	607	623	638	5683	5736	5790	5843
59153160	59	British Columbia / Colombie-Britannique	5915	5915022	Vancouver	1	933	9330039.01	754	751	747	744	5683	5736	5790	5843
59153161	59	British Columbia / Colombie-Britannique	5915	5915022	Vancouver	1	933	9330039.01	546	547	549	550	5683	5736	5790	5843
59153162	59	British Columbia / Colombie-Britannique	5915	5915022	Vancouver	1	933	9330039.01	497	499	500	502	5683	5736	5790	5843
59153163	59	British Columbia / Colombie-Britannique	5915	5915022	Vancouver	1	933	9330049.01	395	402	410	417	9314	10449	11585	12720
59153164	59	British Columbia / Colombie-Britannique	5915	5915022	Vancouver	1	933	9330050.03	1155	1264	1374	1483	5193	5414	5636	5857
59153165	59	British Columbia / Colombie-Britannique	5915	5915022	Vancouver	1	933	9330050.03	507	512	516	521	5193	5414	5636	5857
59153166	59	British Columbia / Colombie-Britannique	5915	5915022	Vancouver	1	933	9330029.00	1033	1048	1062	1077	6569	6626	6684	6741
59153167	59	British Columbia / Colombie-Britannique	5915	5915022	Vancouver	1	933	9330029.00	590	597	603	610	6569	6626	6684	6741
59153168	59	British Columbia / Colombie-Britannique	5915	5915022	Vancouver	1	933	9330059.12	1098	1097	1097	1096	12728	12942	13157	13371
59153171	59	British Columbia / Colombie-Britannique	5915	5915022	Vancouver	1	933	9330060.02	759	755	750	746	5687	5762	5836	5911
59153172	59	British Columbia / Colombie-Britannique	5915	5915022	Vancouver	1	933	9330060.02	764	769	774	779	5687	5762	5836	5911
59153181	59	British Columbia / Colombie-Britannique	5915	5915022	Vancouver	1	933	9330058.00	521	529	538	546	3874	3956	4039	4121
59153182	59	British Columbia / Colombie-Britannique	5915	5915022	Vancouver	1	933	9330058.00	429	435	442	448	3874	3956	4039	4121
59153183	59	British Columbia / Colombie-Britannique	5915	5915022	Vancouver	1	933	9330058.00	693	723	754	784	3874	3956	4039	4121
59153184	59	British Columbia / Colombie-Britannique	5915	5915022	Vancouver	1	933	9330057.02	711	693	675	657	5065	5044	5022	5001
59153185	59	British Columbia / Colombie-Britannique	5915	5915022	Vancouver	1	933	9330057.02	501	487	474	460	5065	5044	5022	5001
59153186	59	British Columbia / Colombie-Britannique	5915	5915022	Vancouver	1	933	9330057.02	469	473	476	480	5065	5044	5022	5001
59153187	59	British Columbia / Colombie-Britannique	5915	5915022	Vancouver	1	933	9330057.02	849	840	832	823	5065	5044	5022	5001
59153188	59	British Columbia / Colombie-Britannique	5915	5915022	Vancouver	1	933	9330057.02	253	253	252	252	5065	5044	5022	5001
59153189	59	British Columbia / Colombie-Britannique	5915	5915022	Vancouver	1	933	9330057.02	528	530	531	533	5065	5044	5022	5001
59153190	59	British Columbia / Colombie-Britannique	5915	5915022	Vancouver	1	933	9330056.01	490	525	559	594	3863	3933	4002	4072
59153191	59	British Columbia / Colombie-Britannique	5915	5915022	Vancouver	1	933	9330056.01	519	529	538	548	3863	3933	4002	4072
59153192	59	British Columbia / Colombie-Britannique	5915	5915022	Vancouver	1	933	9330056.01	615	599	584	568	3863	3933	4002	4072
59153193	59	British Columbia / Colombie-Britannique	5915	5915022	Vancouver	1	933	9330056.01	605	620	634	649	3863	3933	4002	4072
59153194	59	British Columbia / Colombie-Britannique	5915	5915022	Vancouver	1	933	9330056.01	326	331	335	340	3863	3933	4002	4072
59153195	59	British Columbia / Colombie-Britannique	5915	5915022	Vancouver	1	933	9330056.01	347	353	359	365	3863	3933	4002	4072
59153196	59	British Columbia / Colombie-Britannique	5915	5915022	Vancouver	1	933	9330056.01	413	434	454	475	3863	3933	4002	4072
59153197	59	British Columbia / Colombie-Britannique	5915	5915022	Vancouver	1	933	9330056.01	548	543	538	533	3863	3933	4002	4072
59153198	59	British Columbia / Colombie-Britannique	5915	5915022	Vancouver	1	933	9330055.01	474	485	495	506	5186	5241	5297	5352
59153199	59	British Columbia / Colombie-Britannique	5915	5915022	Vancouver	1	933	9330055.01	452	453	455	456	5186	5241	5297	5352
59153200	59	British Columbia / Colombie-Britannique	5915	5915022	Vancouver	1	933	9330055.01	515	531	546	562	5186	5241	5297	5352
59153201	59	British Columbia / Colombie-Britannique	5915	5915022	Vancouver	1	933	9330055.01	573	577	582	586	5186	5241	5297	5352
59153202	59	British Columbia / Colombie-Britannique	5915	5915022	Vancouver	1	933	9330055.01	377	403	428	454	5186	5241	5297	5352
59153203	59	British Columbia / Colombie-Britannique	5915	5915022	Vancouver	1	933	9330055.02	491	500	510	519	4318	4334	4349	4365
59153204	59	British Columbia / Colombie-Britannique	5915	5915022	Vancouver	1	933	9330055.02	395	396	398	399	4318	4334	4349	4365
59153205	59	British Columbia / Colombie-Britannique	5915	5915022	Vancouver	1	933	9330055.02	407	407	408	408	4318	4334	4349	4365
59153206	59	British Columbia / Colombie-Britannique	5915	5915022	Vancouver	1	933	9330055.02	542	547	552	557	4318	4334	4349	4365
59153207	59	British Columbia / Colombie-Britannique	5915	5915022	Vancouver	1	933	9330055.02	460	466	471	477	4318	4334	4349	4365
59153208	59	British Columbia / Colombie-Britannique	5915	5915022	Vancouver	1	933	9330055.02	587	591	596	600	4318	4334	4349	4365
59153209	59	British Columbia / Colombie-Britannique	5915	5915022	Vancouver	1	933	9330055.02	483	484	484	485	4318	4334	4349	4365
59153210	59	British Columbia / Colombie-Britannique	5915	5915022	Vancouver	1	933	9330055.02	513	510	506	503	4318	4334	4349	4365
59153211	59	British Columbia / Colombie-Britannique	5915	5915022	Vancouver	1	933	9330053.01	491	487	483	479	6516	6524	6532	6540
59153212	59	British Columbia / Colombie-Britannique	5915	5915022	Vancouver	1	933	9330053.01	480	466	453	439	6516	6524	6532	6540
59153213	59	British Columbia / Colombie-Britannique	5915	5915022	Vancouver	1	933	9330053.01	581	576	572	567	6516	6524	6532	6540
59153214	59	British Columbia / Colombie-Britannique	5915	5915022	Vancouver	1	933	9330053.01	674	657	639	622	6516	6524	6532	6540
59153215	59	British Columbia / Colombie-Britannique	5915	5915022	Vancouver	1	933	9330053.01	760	773	787	800	6516	6524	6532	6540
59153216	59	British Columbia / Colombie-Britannique	5915	5915022	Vancouver	1	933	9330053.01	749	772	795	818	6516	6524	6532	6540
59153217	59	British Columbia / Colombie-Britannique	5915	5915022	Vancouver	1	933	9330053.01	567	562	556	551	6516	6524	6532	6540
59153218	59	British Columbia / Colombie-Britannique	5915	5915022	Vancouver	1	933	9330055.01	533	530	526	523	5186	5241	5297	5352
59153219	59	British Columbia / Colombie-Britannique	5915	5915022	Vancouver	1	933	9330055.01	490	490	489	489	5186	5241	5297	5352
59153220	59	British Columbia / Colombie-Britannique	5915	5915022	Vancouver	1	933	9330055.02	440	432	425	417	4318	4334	4349	4365
59153221	59	British Columbia / Colombie-Britannique	5915	5915022	Vancouver	1	933	9330055.01	620	623	625	628	5186	5241	5297	5352
59153222	59	British Columbia / Colombie-Britannique	5915	5915022	Vancouver	1	933	9330055.01	690	684	678	672	5186	5241	5297	5352
59153223	59	British Columbia / Colombie-Britannique	5915	5915022	Vancouver	1	933	9330055.01	463	467	471	475	5186	5241	5297	5352
59153224	59	British Columbia / Colombie-Britannique	5915	5915022	Vancouver	1	933	9330053.01	765	770	776	781	6516	6524	6532	6540
59153225	59	British Columbia / Colombie-Britannique	5915	5915022	Vancouver	1	933	9330054.02	593	589	586	582	4356	4386	4416	4446
59153226	59	British Columbia / Colombie-Britannique	5915	5915022	Vancouver	1	933	9330054.02	589	600	610	621	4356	4386	4416	4446
59153227	59	British Columbia / Colombie-Britannique	5915	5915022	Vancouver	1	933	9330053.01	676	680	685	689	6516	6524	6532	6540
59153228	59	British Columbia / Colombie-Britannique	5915	5915022	Vancouver	1	933	9330052.02	595	591	586	582	6261	6264	6266	6269
59153229	59	British Columbia / Colombie-Britannique	5915	5915022	Vancouver	1	933	9330052.02	593	590	586	583	6261	6264	6266	6269
59153230	59	British Columbia / Colombie-Britannique	5915	5915022	Vancouver	1	933	9330053.01	774	780	787	793	6516	6524	6532	6540
59153231	59	British Columbia / Colombie-Britannique	5915	5915022	Vancouver	1	933	9330056.02	442	452	462	472	4230	4309	4387	4466
59153232	59	British Columbia / Colombie-Britannique	5915	5915022	Vancouver	1	933	9330056.02	474	482	489	497	4230	4309	4387	4466
59153234	59	British Columbia / Colombie-Britannique	5915	5915051	North Vancouver	1	933	9330101.06	707	728	750	771	4406	4493	4579	4666
59153235	59	British Columbia / Colombie-Britannique	5915	5915051	North Vancouver	1	933	9330101.06	1197	1203	1208	1214	4406	4493	4579	4666
59153236	59	British Columbia / Colombie-Britannique	5915	5915051	North Vancouver	1	933	9330101.06	482	472	463	453	4406	4493	4579	4666
59153237	59	British Columbia / Colombie-Britannique	5915	5915051	North Vancouver	1	933	9330101.05	857	854	851	848	4601	4676	4750	4825
59153238	59	British Columbia / Colombie-Britannique	5915	5915051	North Vancouver	1	933	9330101.05	438	433	429	424	4601	4676	4750	4825
59153239	59	British Columbia / Colombie-Britannique	5915	5915051	North Vancouver	1	933	9330101.05	794	799	804	809	4601	4676	4750	4825
59153240	59	British Columbia / Colombie-Britannique	5915	5915807	Mission 1	1	933	9330102.00	574	575	575	576	5989	6246	6502	6759
59153241	59	British Columbia / Colombie-Britannique	5915	5915051	North Vancouver	1	933	9330102.00	933	1117	1300	1484	5989	6246	6502	6759
59153246	59	British Columbia / Colombie-Britannique	5915	5915022	Vancouver	1	933	9330059.11	954	951	949	946	6465	6640	6814	6989
59153249	59	British Columbia / Colombie-Britannique	5915	5915022	Vancouver	1	933	9330030.00	546	553	560	567	6682	6736	6789	6843
59153250	59	British Columbia / Colombie-Britannique	5915	5915022	Vancouver	1	933	9330019.00	402	398	393	389	4855	4862	4868	4875
59153251	59	British Columbia / Colombie-Britannique	5915	5915022	Vancouver	1	933	9330030.00	530	532	533	535	6682	6736	6789	6843
59153252	59	British Columbia / Colombie-Britannique	5915	5915022	Vancouver	1	933	9330031.01	601	604	608	611	5759	5858	5958	6057
59153253	59	British Columbia / Colombie-Britannique	5915	5915022	Vancouver	1	933	9330021.00	444	441	438	435	3901	3847	3792	3738
59153254	59	British Columbia / Colombie-Britannique	5915	5915022	Vancouver	1	933	9330021.00	445	439	432	426	3901	3847	3792	3738
59153255	59	British Columbia / Colombie-Britannique	5915	5915022	Vancouver	1	933	9330027.01	645	641	638	634	4131	4117	4102	4088
59153256	59	British Columbia / Colombie-Britannique	5915	5915022	Vancouver	1	933	9330041.02	487	497	506	516	7089	7170	7250	7331
59153257	59	British Columbia / Colombie-Britannique	5915	5915022	Vancouver	1	933	9330041.02	543	553	562	572	7089	7170	7250	7331
59153258	59	British Columbia / Colombie-Britannique	5915	5915022	Vancouver	1	933	9330041.02	573	581	590	598	7089	7170	7250	7331
59153259	59	British Columbia / Colombie-Britannique	5915	5915022	Vancouver	1	933	9330048.00	487	497	507	517	7479	7592	7706	7819
59153261	59	British Columbia / Colombie-Britannique	5915	5915022	Vancouver	1	933	9330011.00	630	634	639	643	6639	6633	6627	6621
59153262	59	British Columbia / Colombie-Britannique	5915	5915022	Vancouver	1	933	9330010.02	870	871	872	873	4739	4739	4740	4740
59153263	59	British Columbia / Colombie-Britannique	5915	5915022	Vancouver	1	933	9330006.02	379	365	351	337	5399	5358	5316	5275
59153264	59	British Columbia / Colombie-Britannique	5915	5915022	Vancouver	1	933	9330006.02	521	506	490	475	5399	5358	5316	5275
59153265	59	British Columbia / Colombie-Britannique	5915	5915022	Vancouver	1	933	9330006.02	608	599	589	580	5399	5358	5316	5275
59153266	59	British Columbia / Colombie-Britannique	5915	5915022	Vancouver	1	933	9330006.02	872	860	847	835	5399	5358	5316	5275
59153267	59	British Columbia / Colombie-Britannique	5915	5915022	Vancouver	1	933	9330010.02	705	707	708	710	4739	4739	4740	4740
59153268	59	British Columbia / Colombie-Britannique	5915	5915022	Vancouver	1	933	9330006.01	497	488	480	471	4801	4776	4750	4725
59153269	59	British Columbia / Colombie-Britannique	5915	5915022	Vancouver	1	933	9330006.01	395	388	382	375	4801	4776	4750	4725
59153270	59	British Columbia / Colombie-Britannique	5915	5915022	Vancouver	1	933	9330006.01	482	483	483	484	4801	4776	4750	4725
59153271	59	British Columbia / Colombie-Britannique	5915	5915022	Vancouver	1	933	9330006.01	476	475	475	474	4801	4776	4750	4725
59153272	59	British Columbia / Colombie-Britannique	5915	5915022	Vancouver	1	933	9330006.01	480	478	476	474	4801	4776	4750	4725
59153273	59	British Columbia / Colombie-Britannique	5915	5915022	Vancouver	1	933	9330006.01	660	656	653	649	4801	4776	4750	4725
59153274	59	British Columbia / Colombie-Britannique	5915	5915022	Vancouver	1	933	9330006.01	738	738	738	738	4801	4776	4750	4725
59153275	59	British Columbia / Colombie-Britannique	5915	5915022	Vancouver	1	933	9330005.00	589	592	594	597	7226	7245	7264	7283
59153276	59	British Columbia / Colombie-Britannique	5915	5915022	Vancouver	1	933	9330006.01	637	640	644	647	4801	4776	4750	4725
59153277	59	British Columbia / Colombie-Britannique	5915	5915022	Vancouver	1	933	9330006.01	436	428	421	413	4801	4776	4750	4725
59153278	59	British Columbia / Colombie-Britannique	5915	5915022	Vancouver	1	933	9330006.02	414	418	422	426	5399	5358	5316	5275
59153279	59	British Columbia / Colombie-Britannique	5915	5915022	Vancouver	1	933	9330006.02	497	494	491	488	5399	5358	5316	5275
59153280	59	British Columbia / Colombie-Britannique	5915	5915022	Vancouver	1	933	9330011.00	547	560	573	586	6639	6633	6627	6621
59153281	59	British Columbia / Colombie-Britannique	5915	5915022	Vancouver	1	933	9330011.00	592	593	595	596	6639	6633	6627	6621
59153282	59	British Columbia / Colombie-Britannique	5915	5915022	Vancouver	1	933	9330014.01	597	602	606	611	3003	3023	3044	3064
59153283	59	British Columbia / Colombie-Britannique	5915	5915022	Vancouver	1	933	9330014.01	613	609	605	601	3003	3023	3044	3064
59153284	59	British Columbia / Colombie-Britannique	5915	5915022	Vancouver	1	933	9330014.01	546	549	553	556	3003	3023	3044	3064
59153285	59	British Columbia / Colombie-Britannique	5915	5915022	Vancouver	1	933	9330014.01	512	527	543	558	3003	3023	3044	3064
59153286	59	British Columbia / Colombie-Britannique	5915	5915022	Vancouver	1	933	9330014.02	393	400	406	413	6055	6036	6018	5999
59153287	59	British Columbia / Colombie-Britannique	5915	5915022	Vancouver	1	933	9330014.01	736	736	737	737	3003	3023	3044	3064
59153288	59	British Columbia / Colombie-Britannique	5915	5915022	Vancouver	1	933	9330014.02	792	790	787	785	6055	6036	6018	5999
59153289	59	British Columbia / Colombie-Britannique	5915	5915022	Vancouver	1	933	9330014.02	682	673	664	655	6055	6036	6018	5999
59153290	59	British Columbia / Colombie-Britannique	5915	5915022	Vancouver	1	933	9330014.02	731	731	731	731	6055	6036	6018	5999
59153291	59	British Columbia / Colombie-Britannique	5915	5915022	Vancouver	1	933	9330014.02	618	628	638	648	6055	6036	6018	5999
59153292	59	British Columbia / Colombie-Britannique	5915	5915022	Vancouver	1	933	9330014.02	743	737	731	725	6055	6036	6018	5999
59153293	59	British Columbia / Colombie-Britannique	5915	5915022	Vancouver	1	933	9330018.01	496	496	495	495	7018	6997	6975	6954
59153294	59	British Columbia / Colombie-Britannique	5915	5915022	Vancouver	1	933	9330017.01	693	689	685	681	6971	7112	7253	7394
59153295	59	British Columbia / Colombie-Britannique	5915	5915022	Vancouver	1	933	9330015.02	764	768	771	775	6180	6196	6213	6229
59153296	59	British Columbia / Colombie-Britannique	5915	5915022	Vancouver	1	933	9330018.01	549	546	543	540	7018	6997	6975	6954
59153297	59	British Columbia / Colombie-Britannique	5915	5915022	Vancouver	1	933	9330018.01	979	985	992	998	7018	6997	6975	6954
59153298	59	British Columbia / Colombie-Britannique	5915	5915022	Vancouver	1	933	9330018.01	611	611	612	612	7018	6997	6975	6954
59153299	59	British Columbia / Colombie-Britannique	5915	5915022	Vancouver	1	933	9330018.01	554	548	543	537	7018	6997	6975	6954
59153300	59	British Columbia / Colombie-Britannique	5915	5915022	Vancouver	1	933	9330018.01	505	507	509	511	7018	6997	6975	6954
59153301	59	British Columbia / Colombie-Britannique	5915	5915022	Vancouver	1	933	9330018.01	471	462	452	443	7018	6997	6975	6954
59153302	59	British Columbia / Colombie-Britannique	5915	5915022	Vancouver	1	933	9330018.01	509	513	517	521	7018	6997	6975	6954
59153303	59	British Columbia / Colombie-Britannique	5915	5915022	Vancouver	1	933	9330034.01	502	498	494	490	5015	5066	5118	5169
59153304	59	British Columbia / Colombie-Britannique	5915	5915022	Vancouver	1	933	9330034.01	689	683	678	672	5015	5066	5118	5169
59153305	59	British Columbia / Colombie-Britannique	5915	5915022	Vancouver	1	933	9330034.01	700	712	723	735	5015	5066	5118	5169
59153306	59	British Columbia / Colombie-Britannique	5915	5915022	Vancouver	1	933	9330034.02	776	791	805	820	7293	7293	7294	7294
59153307	59	British Columbia / Colombie-Britannique	5915	5915022	Vancouver	1	933	9330034.02	412	412	412	412	7293	7293	7294	7294
59153308	59	British Columbia / Colombie-Britannique	5915	5915022	Vancouver	1	933	9330034.02	704	705	705	706	7293	7293	7294	7294
59153309	59	British Columbia / Colombie-Britannique	5915	5915025	Burnaby	1	933	9330240.02	722	732	741	751	5419	5424	5430	5435
59153310	59	British Columbia / Colombie-Britannique	5915	5915025	Burnaby	1	933	9330241.00	491	484	478	471	7577	7575	7573	7571
59153311	59	British Columbia / Colombie-Britannique	5915	5915025	Burnaby	1	933	9330241.00	589	599	610	620	7577	7575	7573	7571
59153312	59	British Columbia / Colombie-Britannique	5915	5915025	Burnaby	1	933	9330241.00	547	548	550	551	7577	7575	7573	7571
59153313	59	British Columbia / Colombie-Britannique	5915	5915025	Burnaby	1	933	9330241.00	601	621	642	662	7577	7575	7573	7571
59153314	59	British Columbia / Colombie-Britannique	5915	5915025	Burnaby	1	933	9330242.00	604	599	595	590	7289	7314	7338	7363
59153315	59	British Columbia / Colombie-Britannique	5915	5915025	Burnaby	1	933	9330242.00	529	523	517	511	7289	7314	7338	7363
59153316	59	British Columbia / Colombie-Britannique	5915	5915025	Burnaby	1	933	9330242.00	519	516	514	511	7289	7314	7338	7363
59153317	59	British Columbia / Colombie-Britannique	5915	5915025	Burnaby	1	933	9330242.00	581	597	612	628	7289	7314	7338	7363
59153318	59	British Columbia / Colombie-Britannique	5915	5915025	Burnaby	1	933	9330242.00	441	436	430	425	7289	7314	7338	7363
59153319	59	British Columbia / Colombie-Britannique	5915	5915025	Burnaby	1	933	9330242.00	561	549	536	524	7289	7314	7338	7363
59153320	59	British Columbia / Colombie-Britannique	5915	5915025	Burnaby	1	933	9330242.00	578	573	568	563	7289	7314	7338	7363
59153321	59	British Columbia / Colombie-Britannique	5915	5915025	Burnaby	1	933	9330238.02	565	559	554	548	7126	7119	7112	7105
59153322	59	British Columbia / Colombie-Britannique	5915	5915025	Burnaby	1	933	9330238.02	368	379	389	400	7126	7119	7112	7105
59153323	59	British Columbia / Colombie-Britannique	5915	5915025	Burnaby	1	933	9330238.02	391	400	408	417	7126	7119	7112	7105
59153324	59	British Columbia / Colombie-Britannique	5915	5915025	Burnaby	1	933	9330242.00	544	538	533	527	7289	7314	7338	7363
59153325	59	British Columbia / Colombie-Britannique	5915	5915025	Burnaby	1	933	9330242.00	381	389	396	404	7289	7314	7338	7363
59153326	59	British Columbia / Colombie-Britannique	5915	5915025	Burnaby	1	933	9330242.00	499	505	512	518	7289	7314	7338	7363
59153327	59	British Columbia / Colombie-Britannique	5915	5915051	North Vancouver	1	933	9330101.04	970	976	982	988	3906	4056	4205	4355
59153328	59	British Columbia / Colombie-Britannique	5915	5915051	North Vancouver	1	933	9330101.04	514	516	519	521	3906	4056	4205	4355
59153329	59	British Columbia / Colombie-Britannique	5915	5915055	West Vancouver	1	933	9330130.01	624	622	619	617	4437	4486	4536	4585
59153330	59	British Columbia / Colombie-Britannique	5915	5915055	West Vancouver	1	933	9330130.01	467	476	486	495	4437	4486	4536	4585
59153331	59	British Columbia / Colombie-Britannique	5915	5915055	West Vancouver	1	933	9330130.01	453	461	468	476	4437	4486	4536	4585
59153332	59	British Columbia / Colombie-Britannique	5915	5915055	West Vancouver	1	933	9330130.01	706	707	707	708	4437	4486	4536	4585
59153333	59	British Columbia / Colombie-Britannique	5915	5915055	West Vancouver	1	933	9330130.01	701	720	740	759	4437	4486	4536	4585
59153334	59	British Columbia / Colombie-Britannique	5915	5915055	West Vancouver	1	933	9330131.00	410	404	398	392	7149	7124	7100	7075
59153342	59	British Columbia / Colombie-Britannique	5915	5915015	Richmond	1	933	9330149.08	1239	1242	1245	1248	4650	4655	4661	4666
59153343	59	British Columbia / Colombie-Britannique	5915	5915015	Richmond	1	933	9330148.00	264	260	256	252	8924	9543	10163	10782
59153344	59	British Columbia / Colombie-Britannique	5915	5915015	Richmond	1	933	9330141.01	1333	1356	1380	1403	8362	8404	8445	8487
59153345	59	British Columbia / Colombie-Britannique	5915	5915015	Richmond	1	933	9330147.08	1688	1691	1694	1697	7092	7323	7555	7786
59153347	59	British Columbia / Colombie-Britannique	5915	5915070	Pitt Meadows	1	933	9330410.05	1335	1329	1322	1316	5153	5154	5155	5156
59153350	59	British Columbia / Colombie-Britannique	5915	5915015	Richmond	1	933	9330147.09	3806	3840	3873	3907	3806	3840	3873	3907
59153351	59	British Columbia / Colombie-Britannique	5915	5915015	Richmond	1	933	9330144.04	1344	1330	1315	1301	5706	5700	5695	5689
59153352	59	British Columbia / Colombie-Britannique	5915	5915015	Richmond	1	933	9330143.02	1324	1322	1319	1317	4703	4698	4694	4689
59153353	59	British Columbia / Colombie-Britannique	5915	5915025	Burnaby	1	933	9330235.04	2150	2149	2149	2148	6454	6491	6529	6566
59153354	59	British Columbia / Colombie-Britannique	5915	5915025	Burnaby	1	933	9330235.04	1020	1026	1031	1037	6454	6491	6529	6566
59153355	59	British Columbia / Colombie-Britannique	5915	5915025	Burnaby	1	933	9330235.04	1827	1841	1854	1868	6454	6491	6529	6566
59153357	59	British Columbia / Colombie-Britannique	5915	5915808	Capilano 5	1	933	9330130.04	1147	1136	1124	1113	2746	2792	2839	2885
59153358	59	British Columbia / Colombie-Britannique	5915	5915046	North Vancouver	1	933	9330113.00	1247	1235	1224	1212	7603	7636	7668	7701
59153359	59	British Columbia / Colombie-Britannique	5915	5915046	North Vancouver	1	933	9330113.00	1071	1075	1080	1084	7603	7636	7668	7701
59153361	59	British Columbia / Colombie-Britannique	5915	5915004	Surrey	1	933	9330189.08	1421	1460	1500	1539	6690	6762	6835	6907
59153362	59	British Columbia / Colombie-Britannique	5915	5915004	Surrey	1	933	9330189.08	1993	1992	1991	1990	6690	6762	6835	6907
59153363	59	British Columbia / Colombie-Britannique	5915	5915029	New Westminster	1	933	9330209.00	4013	4216	4420	4623	8702	8864	9027	9189
59153367	59	British Columbia / Colombie-Britannique	5915	5915004	Surrey	1	933	9330185.15	1520	1478	1437	1395	6113	6052	5990	5929
59153368	59	British Columbia / Colombie-Britannique	5915	5915034	Coquitlam	1	933	9330287.01	1331	1629	1928	2226	7552	7852	8151	8451
59153369	59	British Columbia / Colombie-Britannique	5915	5915034	Coquitlam	1	933	9330282.02	1251	1265	1278	1292	4261	4289	4316	4344
59153370	59	British Columbia / Colombie-Britannique	5915	5915022	Vancouver	1	933	9330060.02	836	839	841	844	5687	5762	5836	5911
59153371	59	British Columbia / Colombie-Britannique	5915	5915022	Vancouver	1	933	9330060.02	872	878	884	890	5687	5762	5836	5911
59153372	59	British Columbia / Colombie-Britannique	5915	5915022	Vancouver	1	933	9330061.00	932	942	952	962	4879	4937	4995	5053
59153373	59	British Columbia / Colombie-Britannique	5915	5915022	Vancouver	1	933	9330061.00	1102	1105	1107	1110	4879	4937	4995	5053
59153375	59	British Columbia / Colombie-Britannique	5915	5915004	Surrey	1	933	9330184.02	1470	1520	1571	1621	7597	7686	7774	7863
59153376	59	British Columbia / Colombie-Britannique	5915	5915004	Surrey	1	933	9330189.10	494	499	504	509	6653	6688	6723	6758
59153378	59	British Columbia / Colombie-Britannique	5915	5915025	Burnaby	1	933	9330230.01	1549	1543	1536	1530	5438	5429	5421	5412
59153380	59	British Columbia / Colombie-Britannique	5915	5915034	Coquitlam	1	933	9330287.06	1270	1302	1335	1367	4371	4417	4464	4510
59153381	59	British Columbia / Colombie-Britannique	5915	5915025	Burnaby	1	933	9330235.03	3991	3994	3996	3999	3991	3994	3996	3999
59153382	59	British Columbia / Colombie-Britannique	5915	5915025	Burnaby	1	933	9330235.02	1415	1417	1418	1420	4746	4733	4719	4706
59153383	59	British Columbia / Colombie-Britannique	5915	5915025	Burnaby	1	933	9330228.03	1210	1218	1225	1233	4547	4552	4556	4561
59153385	59	British Columbia / Colombie-Britannique	5915	5915025	Burnaby	1	933	9330224.01	1250	1200	1150	1100	6668	6653	6637	6622
59153386	59	British Columbia / Colombie-Britannique	5915	5915004	Surrey	1	933	9330191.07	1256	1267	1277	1288	3614	3693	3771	3850
59153388	59	British Columbia / Colombie-Britannique	5915	5915004	Surrey	1	933	9330186.08	1384	1384	1385	1385	6344	6420	6495	6571
59153389	59	British Columbia / Colombie-Britannique	5915	5915004	Surrey	1	933	9330185.10	2158	2168	2178	2188	5804	5826	5849	5871
59153390	59	British Columbia / Colombie-Britannique	5915	5915004	Surrey	1	933	9330184.07	1461	1467	1472	1478	5184	5263	5343	5422
59153391	59	British Columbia / Colombie-Britannique	5915	5915011	Delta	1	933	9330163.05	1113	1157	1200	1244	5316	5370	5423	5477
59153394	59	British Columbia / Colombie-Britannique	5915	5915022	Vancouver	1	933	9330062.00	1234	1250	1267	1283	3252	3296	3339	3383
59153397	59	British Columbia / Colombie-Britannique	5915	5915046	North Vancouver	1	933	9330113.00	2502	2533	2565	2596	7603	7636	7668	7701
59153398	59	British Columbia / Colombie-Britannique	5915	5915015	Richmond	1	933	9330147.08	1539	1544	1548	1553	7092	7323	7555	7786
59153400	59	British Columbia / Colombie-Britannique	5915	5915022	Vancouver	1	933	9330060.01	809	828	846	865	3056	3073	3090	3107
59153401	59	British Columbia / Colombie-Britannique	5915	5915004	Surrey	1	933	9330181.03	1270	1269	1269	1268	5375	5336	5298	5259
59153402	59	British Columbia / Colombie-Britannique	5915	5915046	North Vancouver	1	933	9330118.00	1330	1266	1201	1137	7563	7691	7818	7946
59153403	59	British Columbia / Colombie-Britannique	5915	5915001	Langley	1	933	9330504.07	960	960	960	960	3179	3175	3172	3168
59153405	59	British Columbia / Colombie-Britannique	5915	5915034	Coquitlam	1	933	9330280.00	867	864	861	858	3684	3670	3657	3643
59153406	59	British Columbia / Colombie-Britannique	5915	5915055	West Vancouver	1	933	9330131.00	680	674	668	662	7149	7124	7100	7075
59153407	59	British Columbia / Colombie-Britannique	5915	5915055	West Vancouver	1	933	9330131.00	530	521	513	504	7149	7124	7100	7075
59153408	59	British Columbia / Colombie-Britannique	5915	5915015	Richmond	1	933	9330147.07	1377	1367	1356	1346	5759	5747	5736	5724
59153409	59	British Columbia / Colombie-Britannique	5915	5915015	Richmond	1	933	9330147.07	496	491	487	482	5759	5747	5736	5724
59153410	59	British Columbia / Colombie-Britannique	5915	5915015	Richmond	1	933	9330147.07	1718	1693	1668	1643	5759	5747	5736	5724
59153411	59	British Columbia / Colombie-Britannique	5915	5915015	Richmond	1	933	9330147.07	881	877	874	870	5759	5747	5736	5724
59153412	59	British Columbia / Colombie-Britannique	5915	5915015	Richmond	1	933	9330147.07	619	614	610	605	5759	5747	5736	5724
59153413	59	British Columbia / Colombie-Britannique	5915	5915043	Port Moody	1	933	9330260.05	1022	1015	1009	1002	4178	4145	4111	4078
59153414	59	British Columbia / Colombie-Britannique	5915	5915043	Port Moody	1	933	9330260.05	226	226	227	227	4178	4145	4111	4078
59153415	59	British Columbia / Colombie-Britannique	5915	5915043	Port Moody	1	933	9330260.06	452	451	451	450	4007	4004	4000	3997
59153416	59	British Columbia / Colombie-Britannique	5915	5915043	Port Moody	1	933	9330260.06	1157	1163	1168	1174	4007	4004	4000	3997
59153417	59	British Columbia / Colombie-Britannique	5915	5915034	Coquitlam	1	933	9330287.13	711	695	678	662	8515	8541	8566	8592
59153418	59	British Columbia / Colombie-Britannique	5915	5915034	Coquitlam	1	933	9330287.13	592	586	581	575	8515	8541	8566	8592
59153419	59	British Columbia / Colombie-Britannique	5915	5915004	Surrey	1	933	9330188.07	996	990	985	979	4407	4382	4358	4333
59153420	59	British Columbia / Colombie-Britannique	5915	5915004	Surrey	1	933	9330188.08	741	734	728	721	4005	3964	3922	3881
59153421	59	British Columbia / Colombie-Britannique	5915	5915004	Surrey	1	933	9330188.08	373	369	364	360	4005	3964	3922	3881
59153422	59	British Columbia / Colombie-Britannique	5915	5915004	Surrey	1	933	9330188.08	484	475	466	457	4005	3964	3922	3881
59153423	59	British Columbia / Colombie-Britannique	5915	5915004	Surrey	1	933	9330187.03	786	818	850	882	7355	7458	7561	7664
59153424	59	British Columbia / Colombie-Britannique	5915	5915004	Surrey	1	933	9330187.03	919	934	948	963	7355	7458	7561	7664
59153425	59	British Columbia / Colombie-Britannique	5915	5915004	Surrey	1	933	9330185.11	615	610	604	599	7854	7851	7849	7846
59153426	59	British Columbia / Colombie-Britannique	5915	5915004	Surrey	1	933	9330185.11	838	842	845	849	7854	7851	7849	7846
59153427	59	British Columbia / Colombie-Britannique	5915	5915011	Delta	1	933	9330163.06	273	278	284	289	4091	4150	4210	4269
59153428	59	British Columbia / Colombie-Britannique	5915	5915011	Delta	1	933	9330163.06	246	248	249	251	4091	4150	4210	4269
59153429	59	British Columbia / Colombie-Britannique	5915	5915004	Surrey	1	933	9330185.18	1335	1371	1408	1444	4882	4985	5089	5192
59153430	59	British Columbia / Colombie-Britannique	5915	5915004	Surrey	1	933	9330185.18	533	537	542	546	4882	4985	5089	5192
59153431	59	British Columbia / Colombie-Britannique	5915	5915004	Surrey	1	933	9330185.18	575	641	706	772	4882	4985	5089	5192
59153432	59	British Columbia / Colombie-Britannique	5915	5915001	Langley	1	933	9330502.07	366	370	373	377	5255	5355	5454	5554
59153433	59	British Columbia / Colombie-Britannique	5915	5915001	Langley	1	933	9330502.07	791	795	800	804	5255	5355	5454	5554
59153435	59	British Columbia / Colombie-Britannique	5915	5915001	Langley	1	933	9330502.07	542	545	549	552	5255	5355	5454	5554
59153436	59	British Columbia / Colombie-Britannique	5915	5915001	Langley	1	933	9330504.05	767	756	746	735	7680	7706	7732	7758
59153437	59	British Columbia / Colombie-Britannique	5915	5915001	Langley	1	933	9330504.05	709	716	724	731	7680	7706	7732	7758
59153438	59	British Columbia / Colombie-Britannique	5915	5915001	Langley	1	933	9330504.05	344	337	329	322	7680	7706	7732	7758
59153439	59	British Columbia / Colombie-Britannique	5915	5915001	Langley	1	933	9330504.05	1395	1402	1410	1417	7680	7706	7732	7758
59153440	59	British Columbia / Colombie-Britannique	5915	5915075	Maple Ridge	1	933	9330404.01	691	694	698	701	6319	6392	6466	6539
59153441	59	British Columbia / Colombie-Britannique	5915	5915075	Maple Ridge	1	933	9330404.01	660	701	741	782	6319	6392	6466	6539
59153443	59	British Columbia / Colombie-Britannique	5915	5915075	Maple Ridge	1	933	9330400.05	424	419	413	408	6408	6563	6718	6873
59153444	59	British Columbia / Colombie-Britannique	5915	5915004	Surrey	1	933	9330185.20	2629	2696	2762	2829	4880	4951	5023	5094
59153445	59	British Columbia / Colombie-Britannique	5915	5915004	Surrey	1	933	9330185.20	507	486	465	444	4880	4951	5023	5094
59153446	59	British Columbia / Colombie-Britannique	5915	5915039	Port Coquitlam	1	933	9330290.04	697	695	694	692	7306	7304	7301	7299
59153447	59	British Columbia / Colombie-Britannique	5915	5915039	Port Coquitlam	1	933	9330290.04	473	475	477	479	7306	7304	7301	7299
59153450	59	British Columbia / Colombie-Britannique	5915	5915015	Richmond	1	933	9330149.08	564	563	562	561	4650	4655	4661	4666
59153451	59	British Columbia / Colombie-Britannique	5915	5915015	Richmond	1	933	9330149.02	887	880	874	867	4873	4836	4799	4762
59153452	59	British Columbia / Colombie-Britannique	5915	5915015	Richmond	1	933	9330141.01	811	813	814	816	8362	8404	8445	8487
59153453	59	British Columbia / Colombie-Britannique	5915	5915015	Richmond	1	933	9330140.02	578	574	569	565	7320	7335	7350	7365
59153454	59	British Columbia / Colombie-Britannique	5915	5915004	Surrey	1	933	9330184.02	721	717	712	708	7597	7686	7774	7863
59153455	59	British Columbia / Colombie-Britannique	5915	5915004	Surrey	1	933	9330184.15	588	586	583	581	3206	3245	3285	3324
59153456	59	British Columbia / Colombie-Britannique	5915	5915011	Delta	1	933	9330163.04	832	831	830	829	5458	5511	5563	5616
59153457	59	British Columbia / Colombie-Britannique	5915	5915011	Delta	1	933	9330162.01	2512	2496	2481	2465	5831	5810	5788	5767
59153459	59	British Columbia / Colombie-Britannique	5915	5915001	Langley	1	933	9330506.01	624	623	621	620	4048	4059	4071	4082
59153460	59	British Columbia / Colombie-Britannique	5915	5915001	Langley	1	933	9330506.02	1075	1071	1068	1064	7378	7351	7323	7296
59153461	59	British Columbia / Colombie-Britannique	5915	5915055	West Vancouver	1	933	9330133.02	1769	1763	1757	1751	6310	6286	6263	6239
59153462	59	British Columbia / Colombie-Britannique	5915	5915055	West Vancouver	1	933	9330133.02	6	7	8	9	6310	6286	6263	6239
59153463	59	British Columbia / Colombie-Britannique	5915	5915055	West Vancouver	1	933	9330133.02	42	43	44	45	6310	6286	6263	6239
59153464	59	British Columbia / Colombie-Britannique	5915	5915022	Vancouver	1	933	9330059.11	1539	1573	1607	1641	6465	6640	6814	6989
59153466	59	British Columbia / Colombie-Britannique	5915	5915022	Vancouver	1	933	9330059.11	451	489	528	566	6465	6640	6814	6989
59153467	59	British Columbia / Colombie-Britannique	5915	5915022	Vancouver	1	933	9330059.11	934	933	933	932	6465	6640	6814	6989
59153469	59	British Columbia / Colombie-Britannique	5915	5915022	Vancouver	1	933	9330059.08	1045	1050	1054	1059	6870	6896	6923	6949
59153470	59	British Columbia / Colombie-Britannique	5915	5915022	Vancouver	1	933	9330059.08	845	837	829	821	6870	6896	6923	6949
59153471	59	British Columbia / Colombie-Britannique	5915	5915022	Vancouver	1	933	9330059.08	1277	1287	1298	1308	6870	6896	6923	6949
59153472	59	British Columbia / Colombie-Britannique	5915	5915022	Vancouver	1	933	9330059.08	411	419	426	434	6870	6896	6923	6949
59153473	59	British Columbia / Colombie-Britannique	5915	5915022	Vancouver	1	933	9330059.08	477	476	476	475	6870	6896	6923	6949
59153474	59	British Columbia / Colombie-Britannique	5915	5915022	Vancouver	1	933	9330059.08	891	897	903	909	6870	6896	6923	6949
59153476	59	British Columbia / Colombie-Britannique	5915	5915022	Vancouver	1	933	9330067.02	761	746	730	715	4555	4610	4664	4719
59153477	59	British Columbia / Colombie-Britannique	5915	5915022	Vancouver	1	933	9330067.02	359	359	360	360	4555	4610	4664	4719
59153479	59	British Columbia / Colombie-Britannique	5915	5915022	Vancouver	1	933	9330066.00	710	781	853	924	7981	8146	8310	8475
59153480	59	British Columbia / Colombie-Britannique	5915	5915022	Vancouver	1	933	9330066.00	659	651	642	634	7981	8146	8310	8475
59153481	59	British Columbia / Colombie-Britannique	5915	5915022	Vancouver	1	933	9330066.00	862	853	845	836	7981	8146	8310	8475
59153482	59	British Columbia / Colombie-Britannique	5915	5915022	Vancouver	1	933	9330066.00	645	635	625	615	7981	8146	8310	8475
59153483	59	British Columbia / Colombie-Britannique	5915	5915022	Vancouver	1	933	9330066.00	774	769	763	758	7981	8146	8310	8475
59153484	59	British Columbia / Colombie-Britannique	5915	5915015	Richmond	1	933	9330149.06	653	645	638	630	5101	5061	5022	4982
59153485	59	British Columbia / Colombie-Britannique	5915	5915015	Richmond	1	933	9330149.06	849	825	802	778	5101	5061	5022	4982
59153486	59	British Columbia / Colombie-Britannique	5915	5915015	Richmond	1	933	9330149.06	2095	2096	2098	2099	5101	5061	5022	4982
59153487	59	British Columbia / Colombie-Britannique	5915	5915015	Richmond	1	933	9330149.07	287	278	268	259	2868	2817	2766	2715
59153489	59	British Columbia / Colombie-Britannique	5915	5915015	Richmond	1	933	9330140.02	38	39	39	40	7320	7335	7350	7365
59153490	59	British Columbia / Colombie-Britannique	5915	5915022	Vancouver	1	933	9330002.01	1153	1155	1158	1160	6009	6044	6080	6115
59153491	59	British Columbia / Colombie-Britannique	5915	5915022	Vancouver	1	933	9330002.01	995	1002	1010	1017	6009	6044	6080	6115
59153492	59	British Columbia / Colombie-Britannique	5915	5915022	Vancouver	1	933	9330002.01	311	312	312	313	6009	6044	6080	6115
59153493	59	British Columbia / Colombie-Britannique	5915	5915025	Burnaby	1	933	9330226.03	433	429	424	420	6668	6911	7153	7396
59153494	59	British Columbia / Colombie-Britannique	5915	5915025	Burnaby	1	933	9330226.03	440	494	548	602	6668	6911	7153	7396
59153495	59	British Columbia / Colombie-Britannique	5915	5915025	Burnaby	1	933	9330226.03	932	925	917	910	6668	6911	7153	7396
59153496	59	British Columbia / Colombie-Britannique	5915	5915025	Burnaby	1	933	9330226.03	621	617	612	608	6668	6911	7153	7396
59153497	59	British Columbia / Colombie-Britannique	5915	5915025	Burnaby	1	933	9330226.03	522	523	525	526	6668	6911	7153	7396
59153498	59	British Columbia / Colombie-Britannique	5915	5915022	Vancouver	1	933	9330016.05	819	806	793	780	4917	4879	4840	4802
59153499	59	British Columbia / Colombie-Britannique	5915	5915022	Vancouver	1	933	9330016.06	1090	1099	1109	1118	4935	4923	4912	4900
59153500	59	British Columbia / Colombie-Britannique	5915	5915022	Vancouver	1	933	9330016.05	375	382	388	395	4917	4879	4840	4802
59153501	59	British Columbia / Colombie-Britannique	5915	5915034	Coquitlam	1	933	9330287.10	1280	1273	1265	1258	2942	2907	2873	2838
59153502	59	British Columbia / Colombie-Britannique	5915	5915034	Coquitlam	1	933	9330287.10	665	650	634	619	2942	2907	2873	2838
59153503	59	British Columbia / Colombie-Britannique	5915	5915004	Surrey	1	933	9330187.15	1191	1185	1180	1174	4068	4071	4073	4076
59153504	59	British Columbia / Colombie-Britannique	5915	5915004	Surrey	1	933	9330187.15	965	964	963	962	4068	4071	4073	4076
59153506	59	British Columbia / Colombie-Britannique	5915	5915004	Surrey	1	933	9330184.14	903	948	992	1037	6853	7375	7896	8418
59153507	59	British Columbia / Colombie-Britannique	5915	5915004	Surrey	1	933	9330184.14	915	927	939	951	6853	7375	7896	8418
59153508	59	British Columbia / Colombie-Britannique	5915	5915004	Surrey	1	933	9330182.05	1956	1935	1915	1894	6710	6881	7053	7224
59153510	59	British Columbia / Colombie-Britannique	5915	5915004	Surrey	1	933	9330183.05	2730	2971	3212	3453	9760	10143	10527	10910
59153511	59	British Columbia / Colombie-Britannique	5915	5915004	Surrey	1	933	9330183.05	509	509	509	509	9760	10143	10527	10910
59153512	59	British Columbia / Colombie-Britannique	5915	5915004	Surrey	1	933	9330183.05	641	649	658	666	9760	10143	10527	10910
59153513	59	British Columbia / Colombie-Britannique	5915	5915075	Maple Ridge	1	933	9330400.05	358	354	351	347	6408	6563	6718	6873
59153514	59	British Columbia / Colombie-Britannique	5915	5915075	Maple Ridge	1	933	9330400.05	1904	1946	1987	2029	6408	6563	6718	6873
59153515	59	British Columbia / Colombie-Britannique	5915	5915004	Surrey	1	933	9330183.05	1431	1459	1487	1515	9760	10143	10527	10910
59153516	59	British Columbia / Colombie-Britannique	5915	5915004	Surrey	1	933	9330183.05	602	607	613	618	9760	10143	10527	10910
59153517	59	British Columbia / Colombie-Britannique	5915	5915004	Surrey	1	933	9330183.05	573	571	569	567	9760	10143	10527	10910
59153518	59	British Columbia / Colombie-Britannique	5915	5915004	Surrey	1	933	9330183.05	1192	1251	1311	1370	9760	10143	10527	10910
59153519	59	British Columbia / Colombie-Britannique	5915	5915004	Surrey	1	933	9330183.05	693	718	742	767	9760	10143	10527	10910
59153520	59	British Columbia / Colombie-Britannique	5915	5915004	Surrey	1	933	9330184.11	1718	1751	1783	1816	9209	9300	9392	9483
59153521	59	British Columbia / Colombie-Britannique	5915	5915004	Surrey	1	933	9330184.11	1439	1466	1492	1519	9209	9300	9392	9483
59153523	59	British Columbia / Colombie-Britannique	5915	5915029	New Westminster	1	933	9330200.00	640	646	652	658	7445	7766	8086	8407
59153524	59	British Columbia / Colombie-Britannique	5915	5915029	New Westminster	1	933	9330200.00	1483	1515	1546	1578	7445	7766	8086	8407
59153528	59	British Columbia / Colombie-Britannique	5915	5915015	Richmond	1	933	9330148.00	2933	3212	3492	3771	8924	9543	10163	10782
59153529	59	British Columbia / Colombie-Britannique	5915	5915015	Richmond	1	933	9330148.00	1759	1892	2024	2157	8924	9543	10163	10782
59153530	59	British Columbia / Colombie-Britannique	5915	5915015	Richmond	1	933	9330148.00	755	745	736	726	8924	9543	10163	10782
59153531	59	British Columbia / Colombie-Britannique	5915	5915004	Surrey	1	933	9330189.08	1637	1654	1671	1688	6690	6762	6835	6907
59153532	59	British Columbia / Colombie-Britannique	5915	5915004	Surrey	1	933	9330189.08	559	566	572	579	6690	6762	6835	6907
59153533	59	British Columbia / Colombie-Britannique	5915	5915046	North Vancouver	1	933	9330114.01	1105	1097	1090	1082	2948	2941	2934	2927
59153534	59	British Columbia / Colombie-Britannique	5915	5915046	North Vancouver	1	933	9330114.02	546	557	568	579	5187	5219	5251	5283
59153535	59	British Columbia / Colombie-Britannique	5915	5915004	Surrey	1	933	9330190.01	1265	1300	1335	1370	7198	7648	8098	8548
59153537	59	British Columbia / Colombie-Britannique	5915	5915011	Delta	1	933	9330160.04	1238	1238	1237	1237	3742	3814	3885	3957
59153538	59	British Columbia / Colombie-Britannique	5915	5915011	Delta	1	933	9330160.04	640	651	662	673	3742	3814	3885	3957
59153539	59	British Columbia / Colombie-Britannique	5915	5915022	Vancouver	1	933	9330001.01	1175	1181	1187	1193	6307	6304	6300	6297
59153540	59	British Columbia / Colombie-Britannique	5915	5915022	Vancouver	1	933	9330001.01	590	588	587	585	6307	6304	6300	6297
59153541	59	British Columbia / Colombie-Britannique	5915	5915001	Langley	1	933	9330504.08	1012	1017	1022	1027	4204	4196	4187	4179
59153542	59	British Columbia / Colombie-Britannique	5915	5915001	Langley	1	933	9330504.08	886	889	892	895	4204	4196	4187	4179
59153543	59	British Columbia / Colombie-Britannique	5915	5915001	Langley	1	933	9330504.08	302	298	295	291	4204	4196	4187	4179
59153545	59	British Columbia / Colombie-Britannique	5915	5915002	Langley	1	933	9330503.06	560	551	543	534	4382	4387	4392	4397
59153546	59	British Columbia / Colombie-Britannique	5915	5915002	Langley	1	933	9330503.07	429	417	406	394	4515	4530	4544	4559
59153547	59	British Columbia / Colombie-Britannique	5915	5915001	Langley	1	933	9330502.07	951	1028	1105	1182	5255	5355	5454	5554
59153548	59	British Columbia / Colombie-Britannique	5915	5915034	Coquitlam	1	933	9330287.14	2516	2503	2489	2476	4528	4496	4465	4433
59153549	59	British Columbia / Colombie-Britannique	5915	5915034	Coquitlam	1	933	9330287.14	113	111	108	106	4528	4496	4465	4433
59153551	59	British Columbia / Colombie-Britannique	5915	5915015	Richmond	1	933	9330147.10	2691	2695	2698	2702	4366	4378	4389	4401
59153552	59	British Columbia / Colombie-Britannique	5915	5915022	Vancouver	1	933	9330005.00	932	936	941	945	7226	7245	7264	7283
59153553	59	British Columbia / Colombie-Britannique	5915	5915022	Vancouver	1	933	9330005.00	577	574	571	568	7226	7245	7264	7283
59153554	59	British Columbia / Colombie-Britannique	5915	5915070	Pitt Meadows	1	933	9330410.05	1657	1655	1652	1650	5153	5154	5155	5156
59153555	59	British Columbia / Colombie-Britannique	5915	5915025	Burnaby	1	933	9330227.01	1320	1408	1495	1583	4211	4481	4750	5020
59153556	59	British Columbia / Colombie-Britannique	5915	5915025	Burnaby	1	933	9330227.01	608	680	753	825	4211	4481	4750	5020
59153557	59	British Columbia / Colombie-Britannique	5915	5915004	Surrey	1	933	9330189.05	1187	1199	1210	1222	8131	8149	8166	8183
59153558	59	British Columbia / Colombie-Britannique	5915	5915004	Surrey	1	933	9330189.05	1151	1163	1174	1186	8131	8149	8166	8183
59153560	59	British Columbia / Colombie-Britannique	5915	5915039	Port Coquitlam	1	933	9330292.01	548	547	545	544	5464	5445	5425	5406
59153561	59	British Columbia / Colombie-Britannique	5915	5915039	Port Coquitlam	1	933	9330292.01	834	836	837	839	5464	5445	5425	5406
59153562	59	British Columbia / Colombie-Britannique	5915	5915022	Vancouver	1	933	9330059.08	389	388	388	387	6870	6896	6923	6949
59153563	59	British Columbia / Colombie-Britannique	5915	5915004	Surrey	1	933	9330190.01	505	497	489	481	7198	7648	8098	8548
59153565	59	British Columbia / Colombie-Britannique	5915	5915004	Surrey	1	933	9330180.02	2764	3259	3755	4250	13293	14579	15866	17152
59153566	59	British Columbia / Colombie-Britannique	5915	5915039	Port Coquitlam	1	933	9330292.01	608	613	617	622	5464	5445	5425	5406
59153567	59	British Columbia / Colombie-Britannique	5915	5915065	Lions Bay	1	933	9330250.02	895	903	910	918	4201	4226	4252	4277
59153568	59	British Columbia / Colombie-Britannique	5915	5915065	Lions Bay	1	933	9330250.02	426	422	417	413	4201	4226	4252	4277
59153569	59	British Columbia / Colombie-Britannique	5915	5915020	Greater Vancouver A	1	933	9330250.02	120	119	118	117	4201	4226	4252	4277
59153570	59	British Columbia / Colombie-Britannique	5915	5915046	North Vancouver	1	933	9330111.03	1167	1190	1214	1237	4168	4228	4288	4348
59153571	59	British Columbia / Colombie-Britannique	5915	5915046	North Vancouver	1	933	9330111.03	354	355	356	357	4168	4228	4288	4348
59153572	59	British Columbia / Colombie-Britannique	5915	5915046	North Vancouver	1	933	9330111.03	1132	1129	1127	1124	4168	4228	4288	4348
59153573	59	British Columbia / Colombie-Britannique	5915	5915046	North Vancouver	1	933	9330111.03	451	458	464	471	4168	4228	4288	4348
59153574	59	British Columbia / Colombie-Britannique	5915	5915811	Seymour Creek 2	1	933	9330111.03	104	106	109	111	4168	4228	4288	4348
59153575	59	British Columbia / Colombie-Britannique	5915	5915046	North Vancouver	1	933	9330111.03	521	561	602	642	4168	4228	4288	4348
59153576	59	British Columbia / Colombie-Britannique	5915	5915046	North Vancouver	1	933	9330111.03	434	421	409	396	4168	4228	4288	4348
59153577	59	British Columbia / Colombie-Britannique	5915	5915811	Seymour Creek 2	1	933	9330111.03	6	7	8	9	4168	4228	4288	4348
59153578	59	British Columbia / Colombie-Britannique	5915	5915022	Vancouver	1	933	9330059.06	469	526	584	641	6736	6976	7215	7455
59153579	59	British Columbia / Colombie-Britannique	5915	5915022	Vancouver	1	933	9330059.06	572	541	511	480	6736	6976	7215	7455
59153580	59	British Columbia / Colombie-Britannique	5915	5915022	Vancouver	1	933	9330059.06	802	833	863	894	6736	6976	7215	7455
59153581	59	British Columbia / Colombie-Britannique	5915	5915022	Vancouver	1	933	9330059.06	1059	1006	952	899	6736	6976	7215	7455
59153582	59	British Columbia / Colombie-Britannique	5915	5915022	Vancouver	1	933	9330059.06	756	836	917	997	6736	6976	7215	7455
59153583	59	British Columbia / Colombie-Britannique	5915	5915022	Vancouver	1	933	9330059.06	609	730	851	972	6736	6976	7215	7455
59153584	59	British Columbia / Colombie-Britannique	5915	5915022	Vancouver	1	933	9330059.06	1643	1701	1760	1818	6736	6976	7215	7455
59153585	59	British Columbia / Colombie-Britannique	5915	5915022	Vancouver	1	933	9330059.06	826	802	778	754	6736	6976	7215	7455
59153586	59	British Columbia / Colombie-Britannique	5915	5915022	Vancouver	1	933	9330068.00	1121	1133	1146	1158	4884	4934	4985	5035
59153587	59	British Columbia / Colombie-Britannique	5915	5915022	Vancouver	1	933	9330068.00	698	712	725	739	4884	4934	4985	5035
59153588	59	British Columbia / Colombie-Britannique	5915	5915022	Vancouver	1	933	9330068.00	905	909	912	916	4884	4934	4985	5035
59153589	59	British Columbia / Colombie-Britannique	5915	5915022	Vancouver	1	933	9330068.00	914	920	925	931	4884	4934	4985	5035
59153590	59	British Columbia / Colombie-Britannique	5915	5915022	Vancouver	1	933	9330068.00	426	428	430	432	4884	4934	4985	5035
59153591	59	British Columbia / Colombie-Britannique	5915	5915022	Vancouver	1	933	9330068.00	821	833	846	858	4884	4934	4985	5035
59153592	59	British Columbia / Colombie-Britannique	5915	5915038	Anmore	1	933	9330250.02	1278	1299	1319	1340	4201	4226	4252	4277
59153593	59	British Columbia / Colombie-Britannique	5915	5915036	Belcarra	1	933	9330250.02	644	644	643	643	4201	4226	4252	4277
59153594	59	British Columbia / Colombie-Britannique	5915	5915020	Greater Vancouver A	1	933	9330250.02	0	0	0	0	4201	4226	4252	4277
59153595	59	British Columbia / Colombie-Britannique	5915	5915038	Anmore	1	933	9330250.02	837	840	844	847	4201	4226	4252	4277
59153596	59	British Columbia / Colombie-Britannique	5915	5915043	Port Moody	1	933	9330260.08	678	678	677	677	7497	7499	7500	7502
59153597	59	British Columbia / Colombie-Britannique	5915	5915043	Port Moody	1	933	9330260.08	629	614	598	583	7497	7499	7500	7502
59153598	59	British Columbia / Colombie-Britannique	5915	5915043	Port Moody	1	933	9330260.08	2139	2135	2132	2128	7497	7499	7500	7502
59153599	59	British Columbia / Colombie-Britannique	5915	5915043	Port Moody	1	933	9330260.08	3121	3143	3165	3187	7497	7499	7500	7502
59153600	59	British Columbia / Colombie-Britannique	5915	5915043	Port Moody	1	933	9330260.08	460	458	457	455	7497	7499	7500	7502
59153601	59	British Columbia / Colombie-Britannique	5915	5915043	Port Moody	1	933	9330260.08	470	471	471	472	7497	7499	7500	7502
59153602	59	British Columbia / Colombie-Britannique	5915	5915015	Richmond	1	933	9330150.00	794	799	804	809	794	799	804	809
59153603	59	British Columbia / Colombie-Britannique	5915	5915011	Delta	1	933	9330161.01	575	571	566	562	3293	3323	3353	3383
59153604	59	British Columbia / Colombie-Britannique	5915	5915810	Musqueam 4	1	933	9330161.01	6	7	8	9	3293	3323	3353	3383
59153606	59	British Columbia / Colombie-Britannique	5915	5915011	Delta	1	933	9330161.01	430	438	447	455	3293	3323	3353	3383
59153607	59	British Columbia / Colombie-Britannique	5915	5915011	Delta	1	933	9330161.01	769	772	776	779	3293	3323	3353	3383
59153608	59	British Columbia / Colombie-Britannique	5915	5915011	Delta	1	933	9330161.01	774	776	779	781	3293	3323	3353	3383
59153609	59	British Columbia / Colombie-Britannique	5915	5915011	Delta	1	933	9330161.06	979	984	988	993	4356	4349	4343	4336
59153610	59	British Columbia / Colombie-Britannique	5915	5915011	Delta	1	933	9330161.06	427	428	428	429	4356	4349	4343	4336
59153611	59	British Columbia / Colombie-Britannique	5915	5915011	Delta	1	933	9330161.06	656	652	647	643	4356	4349	4343	4336
59153612	59	British Columbia / Colombie-Britannique	5915	5915011	Delta	1	933	9330161.06	612	602	593	583	4356	4349	4343	4336
59153613	59	British Columbia / Colombie-Britannique	5915	5915011	Delta	1	933	9330161.06	776	783	791	798	4356	4349	4343	4336
59153614	59	British Columbia / Colombie-Britannique	5915	5915011	Delta	1	933	9330161.06	396	397	399	400	4356	4349	4343	4336
59153615	59	British Columbia / Colombie-Britannique	5915	5915011	Delta	1	933	9330161.06	510	503	497	490	4356	4349	4343	4336
59153616	59	British Columbia / Colombie-Britannique	5915	5915015	Richmond	1	933	9330140.03	788	831	875	918	4377	4389	4400	4412
59153617	59	British Columbia / Colombie-Britannique	5915	5915015	Richmond	1	933	9330140.03	575	562	550	537	4377	4389	4400	4412
59153618	59	British Columbia / Colombie-Britannique	5915	5915015	Richmond	1	933	9330140.03	586	573	559	546	4377	4389	4400	4412
59153619	59	British Columbia / Colombie-Britannique	5915	5915015	Richmond	1	933	9330151.06	915	911	908	904	5337	5313	5288	5264
59153620	59	British Columbia / Colombie-Britannique	5915	5915015	Richmond	1	933	9330151.06	1223	1209	1195	1181	5337	5313	5288	5264
59153621	59	British Columbia / Colombie-Britannique	5915	5915015	Richmond	1	933	9330151.06	745	746	746	747	5337	5313	5288	5264
59153622	59	British Columbia / Colombie-Britannique	5915	5915015	Richmond	1	933	9330151.06	691	691	690	690	5337	5313	5288	5264
59153623	59	British Columbia / Colombie-Britannique	5915	5915015	Richmond	1	933	9330151.06	609	609	610	610	5337	5313	5288	5264
59153624	59	British Columbia / Colombie-Britannique	5915	5915015	Richmond	1	933	9330151.06	559	550	542	533	5337	5313	5288	5264
59153625	59	British Columbia / Colombie-Britannique	5915	5915015	Richmond	1	933	9330151.06	594	596	598	600	5337	5313	5288	5264
59153626	59	British Columbia / Colombie-Britannique	5915	5915015	Richmond	1	933	9330151.05	762	759	755	752	3888	3861	3835	3808
59153627	59	British Columbia / Colombie-Britannique	5915	5915015	Richmond	1	933	9330151.05	495	491	486	482	3888	3861	3835	3808
59153628	59	British Columbia / Colombie-Britannique	5915	5915015	Richmond	1	933	9330151.05	537	540	544	547	3888	3861	3835	3808
59153629	59	British Columbia / Colombie-Britannique	5915	5915015	Richmond	1	933	9330151.05	782	766	750	734	3888	3861	3835	3808
59153630	59	British Columbia / Colombie-Britannique	5915	5915015	Richmond	1	933	9330151.05	488	484	481	477	3888	3861	3835	3808
59153631	59	British Columbia / Colombie-Britannique	5915	5915015	Richmond	1	933	9330151.05	824	821	819	816	3888	3861	3835	3808
59153632	59	British Columbia / Colombie-Britannique	5915	5915015	Richmond	1	933	9330140.03	2429	2423	2416	2410	4377	4389	4400	4412
59153633	59	British Columbia / Colombie-Britannique	5915	5915025	Burnaby	1	933	9330220.00	590	646	703	759	1133	1191	1248	1306
59153634	59	British Columbia / Colombie-Britannique	5915	5915025	Burnaby	1	933	9330222.01	606	603	599	596	7353	7403	7454	7504
59153635	59	British Columbia / Colombie-Britannique	5915	5915025	Burnaby	1	933	9330222.01	387	393	398	404	7353	7403	7454	7504
59153636	59	British Columbia / Colombie-Britannique	5915	5915025	Burnaby	1	933	9330222.01	555	560	566	571	7353	7403	7454	7504
59153637	59	British Columbia / Colombie-Britannique	5915	5915025	Burnaby	1	933	9330222.01	487	485	482	480	7353	7403	7454	7504
59153638	59	British Columbia / Colombie-Britannique	5915	5915025	Burnaby	1	933	9330222.01	469	473	478	482	7353	7403	7454	7504
59153639	59	British Columbia / Colombie-Britannique	5915	5915025	Burnaby	1	933	9330222.01	616	614	611	609	7353	7403	7454	7504
59153640	59	British Columbia / Colombie-Britannique	5915	5915025	Burnaby	1	933	9330222.01	506	510	513	517	7353	7403	7454	7504
59153641	59	British Columbia / Colombie-Britannique	5915	5915025	Burnaby	1	933	9330222.01	477	484	492	499	7353	7403	7454	7504
59153642	59	British Columbia / Colombie-Britannique	5915	5915025	Burnaby	1	933	9330222.01	593	595	596	598	7353	7403	7454	7504
59153643	59	British Columbia / Colombie-Britannique	5915	5915025	Burnaby	1	933	9330222.01	1105	1096	1088	1079	7353	7403	7454	7504
59153644	59	British Columbia / Colombie-Britannique	5915	5915025	Burnaby	1	933	9330222.01	1552	1591	1630	1669	7353	7403	7454	7504
59153645	59	British Columbia / Colombie-Britannique	5915	5915025	Burnaby	1	933	9330225.02	1961	2146	2332	2517	5257	5498	5740	5981
59153646	59	British Columbia / Colombie-Britannique	5915	5915025	Burnaby	1	933	9330225.02	476	480	484	488	5257	5498	5740	5981
59153647	59	British Columbia / Colombie-Britannique	5915	5915025	Burnaby	1	933	9330225.02	465	455	444	434	5257	5498	5740	5981
59153648	59	British Columbia / Colombie-Britannique	5915	5915025	Burnaby	1	933	9330225.02	798	826	855	883	5257	5498	5740	5981
59153649	59	British Columbia / Colombie-Britannique	5915	5915025	Burnaby	1	933	9330225.02	606	635	664	693	5257	5498	5740	5981
59153650	59	British Columbia / Colombie-Britannique	5915	5915025	Burnaby	1	933	9330225.02	462	466	469	473	5257	5498	5740	5981
59153651	59	British Columbia / Colombie-Britannique	5915	5915025	Burnaby	1	933	9330225.02	489	490	492	493	5257	5498	5740	5981
59153652	59	British Columbia / Colombie-Britannique	5915	5915025	Burnaby	1	933	9330222.02	611	602	592	583	5796	5790	5783	5777
59153653	59	British Columbia / Colombie-Britannique	5915	5915025	Burnaby	1	933	9330222.02	1949	1913	1877	1841	5796	5790	5783	5777
59153654	59	British Columbia / Colombie-Britannique	5915	5915025	Burnaby	1	933	9330222.02	1284	1280	1275	1271	5796	5790	5783	5777
59153655	59	British Columbia / Colombie-Britannique	5915	5915025	Burnaby	1	933	9330222.02	1952	1995	2039	2082	5796	5790	5783	5777
59153656	59	British Columbia / Colombie-Britannique	5915	5915025	Burnaby	1	933	9330220.00	543	544	546	547	1133	1191	1248	1306
59153657	59	British Columbia / Colombie-Britannique	5915	5915029	New Westminster	1	933	9330202.00	2767	2780	2792	2805	8884	8902	8919	8937
59153658	59	British Columbia / Colombie-Britannique	5915	5915029	New Westminster	1	933	9330202.00	847	847	848	848	8884	8902	8919	8937
59153659	59	British Columbia / Colombie-Britannique	5915	5915029	New Westminster	1	933	9330202.00	934	911	887	864	8884	8902	8919	8937
59153660	59	British Columbia / Colombie-Britannique	5915	5915029	New Westminster	1	933	9330202.00	1122	1127	1131	1136	8884	8902	8919	8937
59153661	59	British Columbia / Colombie-Britannique	5915	5915029	New Westminster	1	933	9330202.00	703	682	662	641	8884	8902	8919	8937
59153662	59	British Columbia / Colombie-Britannique	5915	5915029	New Westminster	1	933	9330202.00	2512	2555	2599	2642	8884	8902	8919	8937
59153663	59	British Columbia / Colombie-Britannique	5915	5915062	Bowen Island	1	933	9330250.01	888	883	877	872	3458	3513	3569	3624
59153664	59	British Columbia / Colombie-Britannique	5915	5915062	Bowen Island	1	933	9330250.01	299	291	282	274	3458	3513	3569	3624
59153665	59	British Columbia / Colombie-Britannique	5915	5915062	Bowen Island	1	933	9330250.01	975	1008	1042	1075	3458	3513	3569	3624
59153666	59	British Columbia / Colombie-Britannique	5915	5915062	Bowen Island	1	933	9330250.01	819	846	873	900	3458	3513	3569	3624
59153667	59	British Columbia / Colombie-Britannique	5915	5915062	Bowen Island	1	933	9330250.01	477	486	494	503	3458	3513	3569	3624
59153668	59	British Columbia / Colombie-Britannique	5915	5915022	Vancouver	1	933	9330065.00	388	383	377	372	6843	6919	6995	7071
59153669	59	British Columbia / Colombie-Britannique	5915	5915022	Vancouver	1	933	9330065.00	509	510	511	512	6843	6919	6995	7071
59153670	59	British Columbia / Colombie-Britannique	5915	5915022	Vancouver	1	933	9330065.00	751	739	728	716	6843	6919	6995	7071
59153671	59	British Columbia / Colombie-Britannique	5915	5915022	Vancouver	1	933	9330065.00	350	367	385	402	6843	6919	6995	7071
59153672	59	British Columbia / Colombie-Britannique	5915	5915022	Vancouver	1	933	9330065.00	621	630	639	648	6843	6919	6995	7071
59153673	59	British Columbia / Colombie-Britannique	5915	5915022	Vancouver	1	933	9330065.00	651	655	660	664	6843	6919	6995	7071
59153674	59	British Columbia / Colombie-Britannique	5915	5915022	Vancouver	1	933	9330064.00	582	591	601	610	4624	4633	4641	4650
59153675	59	British Columbia / Colombie-Britannique	5915	5915022	Vancouver	1	933	9330064.00	718	720	723	725	4624	4633	4641	4650
59153676	59	British Columbia / Colombie-Britannique	5915	5915022	Vancouver	1	933	9330064.00	769	785	800	816	4624	4633	4641	4650
59153677	59	British Columbia / Colombie-Britannique	5915	5915022	Vancouver	1	933	9330064.00	462	450	437	425	4624	4633	4641	4650
59153678	59	British Columbia / Colombie-Britannique	5915	5915022	Vancouver	1	933	9330064.00	593	596	598	601	4624	4633	4641	4650
59153679	59	British Columbia / Colombie-Britannique	5915	5915022	Vancouver	1	933	9330064.00	687	689	690	692	4624	4633	4641	4650
59153680	59	British Columbia / Colombie-Britannique	5915	5915022	Vancouver	1	933	9330065.00	756	756	757	757	6843	6919	6995	7071
59153681	59	British Columbia / Colombie-Britannique	5915	5915022	Vancouver	1	933	9330065.00	976	974	971	969	6843	6919	6995	7071
59153682	59	British Columbia / Colombie-Britannique	5915	5915022	Vancouver	1	933	9330065.00	747	745	744	742	6843	6919	6995	7071
59153683	59	British Columbia / Colombie-Britannique	5915	5915022	Vancouver	1	933	9330065.00	1095	1159	1224	1288	6843	6919	6995	7071
59153684	59	British Columbia / Colombie-Britannique	5915	5915022	Vancouver	1	933	9330064.00	814	803	791	780	4624	4633	4641	4650
59153685	59	British Columbia / Colombie-Britannique	5915	5915022	Vancouver	1	933	9330049.02	489	493	498	502	5824	5860	5896	5932
59153686	59	British Columbia / Colombie-Britannique	5915	5915022	Vancouver	1	933	9330049.02	836	844	853	861	5824	5860	5896	5932
59153687	59	British Columbia / Colombie-Britannique	5915	5915022	Vancouver	1	933	9330049.02	588	595	603	610	5824	5860	5896	5932
59153688	59	British Columbia / Colombie-Britannique	5915	5915022	Vancouver	1	933	9330049.02	772	776	780	784	5824	5860	5896	5932
59153689	59	British Columbia / Colombie-Britannique	5915	5915022	Vancouver	1	933	9330049.02	829	829	829	829	5824	5860	5896	5932
59153690	59	British Columbia / Colombie-Britannique	5915	5915022	Vancouver	1	933	9330049.02	448	453	457	462	5824	5860	5896	5932
59153691	59	British Columbia / Colombie-Britannique	5915	5915022	Vancouver	1	933	9330049.02	506	504	502	500	5824	5860	5896	5932
59153692	59	British Columbia / Colombie-Britannique	5915	5915022	Vancouver	1	933	9330049.02	1356	1365	1375	1384	5824	5860	5896	5932
59153693	59	British Columbia / Colombie-Britannique	5915	5915025	Burnaby	1	933	9330243.02	436	436	437	437	8403	8476	8550	8623
59153694	59	British Columbia / Colombie-Britannique	5915	5915025	Burnaby	1	933	9330243.02	511	504	498	491	8403	8476	8550	8623
59153695	59	British Columbia / Colombie-Britannique	5915	5915025	Burnaby	1	933	9330243.02	3194	3270	3347	3423	8403	8476	8550	8623
59153696	59	British Columbia / Colombie-Britannique	5915	5915025	Burnaby	1	933	9330243.02	880	876	873	869	8403	8476	8550	8623
59153697	59	British Columbia / Colombie-Britannique	5915	5915025	Burnaby	1	933	9330243.02	1840	1853	1867	1880	8403	8476	8550	8623
59153698	59	British Columbia / Colombie-Britannique	5915	5915025	Burnaby	1	933	9330243.02	632	628	623	619	8403	8476	8550	8623
59153699	59	British Columbia / Colombie-Britannique	5915	5915025	Burnaby	1	933	9330243.02	507	509	510	512	8403	8476	8550	8623
59153700	59	British Columbia / Colombie-Britannique	5915	5915025	Burnaby	1	933	9330243.02	403	399	396	392	8403	8476	8550	8623
59153701	59	British Columbia / Colombie-Britannique	5915	5915015	Richmond	1	933	9330147.01	1441	1490	1539	1588	9918	10162	10407	10651
59153702	59	British Columbia / Colombie-Britannique	5915	5915015	Richmond	1	933	9330147.01	795	834	872	911	9918	10162	10407	10651
59153703	59	British Columbia / Colombie-Britannique	5915	5915015	Richmond	1	933	9330147.01	2483	2578	2672	2767	9918	10162	10407	10651
59153704	59	British Columbia / Colombie-Britannique	5915	5915015	Richmond	1	933	9330147.01	901	887	874	860	9918	10162	10407	10651
59153705	59	British Columbia / Colombie-Britannique	5915	5915015	Richmond	1	933	9330147.01	838	838	839	839	9918	10162	10407	10651
59153706	59	British Columbia / Colombie-Britannique	5915	5915015	Richmond	1	933	9330147.01	815	860	905	950	9918	10162	10407	10651
59153707	59	British Columbia / Colombie-Britannique	5915	5915015	Richmond	1	933	9330147.01	735	765	794	824	9918	10162	10407	10651
59153708	59	British Columbia / Colombie-Britannique	5915	5915015	Richmond	1	933	9330147.01	941	947	952	958	9918	10162	10407	10651
59153709	59	British Columbia / Colombie-Britannique	5915	5915015	Richmond	1	933	9330147.01	969	964	959	954	9918	10162	10407	10651
59153710	59	British Columbia / Colombie-Britannique	5915	5915004	Surrey	1	933	9330188.02	514	506	497	489	2872	2913	2953	2994
59153711	59	British Columbia / Colombie-Britannique	5915	5915004	Surrey	1	933	9330188.02	565	560	554	549	2872	2913	2953	2994
59153712	59	British Columbia / Colombie-Britannique	5915	5915004	Surrey	1	933	9330188.02	467	475	484	492	2872	2913	2953	2994
59153713	59	British Columbia / Colombie-Britannique	5915	5915004	Surrey	1	933	9330188.02	641	672	704	735	2872	2913	2953	2994
59153714	59	British Columbia / Colombie-Britannique	5915	5915004	Surrey	1	933	9330188.02	685	700	714	729	2872	2913	2953	2994
59153715	59	British Columbia / Colombie-Britannique	5915	5915004	Surrey	1	933	9330189.07	1238	1311	1383	1456	2689	2891	3092	3294
59153716	59	British Columbia / Colombie-Britannique	5915	5915004	Surrey	1	933	9330189.07	1043	1107	1171	1235	2689	2891	3092	3294
59153717	59	British Columbia / Colombie-Britannique	5915	5915004	Surrey	1	933	9330189.07	407	473	538	603	2689	2891	3092	3294
59153718	59	British Columbia / Colombie-Britannique	5915	5915004	Surrey	1	933	9330187.04	644	653	663	672	1701	1702	1704	1705
59153719	59	British Columbia / Colombie-Britannique	5915	5915004	Surrey	1	933	9330187.04	560	549	537	526	1701	1702	1704	1705
59153720	59	British Columbia / Colombie-Britannique	5915	5915004	Surrey	1	933	9330187.04	497	500	504	507	1701	1702	1704	1705
59153721	59	British Columbia / Colombie-Britannique	5915	5915004	Surrey	1	933	9330188.06	876	935	994	1053	1244	1304	1364	1424
59153722	59	British Columbia / Colombie-Britannique	5915	5915004	Surrey	1	933	9330188.06	368	369	370	371	1244	1304	1364	1424
59153723	59	British Columbia / Colombie-Britannique	5915	5915004	Surrey	1	933	9330182.06	350	344	338	332	1178	1175	1173	1170
59153724	59	British Columbia / Colombie-Britannique	5915	5915004	Surrey	1	933	9330182.06	417	418	418	419	1178	1175	1173	1170
59153725	59	British Columbia / Colombie-Britannique	5915	5915004	Surrey	1	933	9330182.06	410	413	417	420	1178	1175	1173	1170
59153726	59	British Columbia / Colombie-Britannique	5915	5915004	Surrey	1	933	9330183.04	1765	2071	2378	2684	15331	16628	17924	19221
59153727	59	British Columbia / Colombie-Britannique	5915	5915004	Surrey	1	933	9330183.04	4993	5471	5948	6426	15331	16628	17924	19221
59153728	59	British Columbia / Colombie-Britannique	5915	5915004	Surrey	1	933	9330183.04	3929	4160	4390	4621	15331	16628	17924	19221
59153729	59	British Columbia / Colombie-Britannique	5915	5915004	Surrey	1	933	9330183.04	2742	2832	2923	3013	15331	16628	17924	19221
59153730	59	British Columbia / Colombie-Britannique	5915	5915004	Surrey	1	933	9330183.04	1902	2094	2285	2477	15331	16628	17924	19221
59153731	59	British Columbia / Colombie-Britannique	5915	5915020	Greater Vancouver A	1	933	9330251.00	135	133	131	129	145	153	160	168
59153732	59	British Columbia / Colombie-Britannique	5915	5915809	Barnston Island 3	1	933	9330251.00	10	20	29	39	145	153	160	168
59153733	59	British Columbia / Colombie-Britannique	5915	5915004	Surrey	1	933	9330187.07	1179	1192	1206	1219	1948	1964	1981	1997
59153734	59	British Columbia / Colombie-Britannique	5915	5915004	Surrey	1	933	9330187.07	769	772	775	778	1948	1964	1981	1997
59153735	59	British Columbia / Colombie-Britannique	5915	5915004	Surrey	1	933	9330184.06	4021	4212	4404	4595	9352	9739	10127	10514
59153736	59	British Columbia / Colombie-Britannique	5915	5915004	Surrey	1	933	9330184.06	1781	1923	2066	2208	9352	9739	10127	10514
59153737	59	British Columbia / Colombie-Britannique	5915	5915004	Surrey	1	933	9330184.06	986	1019	1053	1086	9352	9739	10127	10514
59153738	59	British Columbia / Colombie-Britannique	5915	5915004	Surrey	1	933	9330184.06	1478	1480	1483	1485	9352	9739	10127	10514
59153739	59	British Columbia / Colombie-Britannique	5915	5915004	Surrey	1	933	9330184.06	1087	1104	1122	1139	9352	9739	10127	10514
59153740	59	British Columbia / Colombie-Britannique	5915	5915004	Surrey	1	933	9330182.02	2580	2772	2963	3155	5873	6143	6412	6682
59153741	59	British Columbia / Colombie-Britannique	5915	5915004	Surrey	1	933	9330182.02	1722	1809	1896	1983	5873	6143	6412	6682
59153742	59	British Columbia / Colombie-Britannique	5915	5915004	Surrey	1	933	9330182.02	965	982	999	1016	5873	6143	6412	6682
59153743	59	British Columbia / Colombie-Britannique	5915	5915004	Surrey	1	933	9330182.02	606	580	554	528	5873	6143	6412	6682
59153744	59	British Columbia / Colombie-Britannique	5915	5915075	Maple Ridge	1	933	9330400.02	1460	1639	1817	1996	4329	4517	4706	4894
59153745	59	British Columbia / Colombie-Britannique	5915	5915075	Maple Ridge	1	933	9330400.02	432	441	449	458	4329	4517	4706	4894
59153746	59	British Columbia / Colombie-Britannique	5915	5915075	Maple Ridge	1	933	9330400.02	460	454	449	443	4329	4517	4706	4894
59153747	59	British Columbia / Colombie-Britannique	5915	5915075	Maple Ridge	1	933	9330400.02	452	452	453	453	4329	4517	4706	4894
59153748	59	British Columbia / Colombie-Britannique	5915	5915075	Maple Ridge	1	933	9330400.02	512	519	527	534	4329	4517	4706	4894
59153749	59	British Columbia / Colombie-Britannique	5915	5915075	Maple Ridge	1	933	9330400.02	417	416	414	413	4329	4517	4706	4894
59153750	59	British Columbia / Colombie-Britannique	5915	5915840	Whonnock 1	1	933	9330400.02	0	0	0	0	4329	4517	4706	4894
59153751	59	British Columbia / Colombie-Britannique	5915	5915075	Maple Ridge	1	933	9330400.02	595	596	597	598	4329	4517	4706	4894
59153752	59	British Columbia / Colombie-Britannique	5915	5915835	Langley 5	1	933	9330400.02	0	0	0	0	4329	4517	4706	4894
59153754	59	British Columbia / Colombie-Britannique	5915	5915816	McMillan Island 6	1	933	9330505.02	73	78	84	89	5843	5903	5962	6022
59153756	59	British Columbia / Colombie-Britannique	5915	5915001	Langley	1	933	9330505.01	400	408	417	425	3281	3321	3362	3402
59153757	59	British Columbia / Colombie-Britannique	5915	5915001	Langley	1	933	9330505.01	672	675	677	680	3281	3321	3362	3402
59153758	59	British Columbia / Colombie-Britannique	5915	5915001	Langley	1	933	9330505.01	696	692	689	685	3281	3321	3362	3402
59153762	59	British Columbia / Colombie-Britannique	5915	5915001	Langley	1	933	9330505.02	546	555	564	573	5843	5903	5962	6022
59153763	59	British Columbia / Colombie-Britannique	5915	5915001	Langley	1	933	9330501.03	424	430	437	443	3272	3302	3333	3363
59153764	59	British Columbia / Colombie-Britannique	5915	5915001	Langley	1	933	9330501.03	601	602	604	605	3272	3302	3333	3363
59153765	59	British Columbia / Colombie-Britannique	5915	5915001	Langley	1	933	9330501.03	394	401	409	416	3272	3302	3333	3363
59153766	59	British Columbia / Colombie-Britannique	5915	5915001	Langley	1	933	9330505.02	473	473	472	472	5843	5903	5962	6022
59153767	59	British Columbia / Colombie-Britannique	5915	5915001	Langley	1	933	9330505.02	490	495	501	506	5843	5903	5962	6022
59153768	59	British Columbia / Colombie-Britannique	5915	5915001	Langley	1	933	9330505.02	548	552	555	559	5843	5903	5962	6022
59153769	59	British Columbia / Colombie-Britannique	5915	5915001	Langley	1	933	9330501.03	480	487	494	501	3272	3302	3333	3363
59153770	59	British Columbia / Colombie-Britannique	5915	5915001	Langley	1	933	9330500.00	462	468	475	481	6434	6413	6391	6370
59153771	59	British Columbia / Colombie-Britannique	5915	5915001	Langley	1	933	9330500.00	536	536	537	537	6434	6413	6391	6370
59153772	59	British Columbia / Colombie-Britannique	5915	5915001	Langley	1	933	9330500.00	527	533	540	546	6434	6413	6391	6370
59153773	59	British Columbia / Colombie-Britannique	5915	5915001	Langley	1	933	9330500.00	496	497	497	498	6434	6413	6391	6370
59153774	59	British Columbia / Colombie-Britannique	5915	5915001	Langley	1	933	9330500.00	426	419	412	405	6434	6413	6391	6370
59153775	59	British Columbia / Colombie-Britannique	5915	5915001	Langley	1	933	9330502.05	475	480	484	489	2760	2815	2869	2924
59153776	59	British Columbia / Colombie-Britannique	5915	5915001	Langley	1	933	9330502.05	424	431	437	444	2760	2815	2869	2924
59153777	59	British Columbia / Colombie-Britannique	5915	5915001	Langley	1	933	9330502.05	538	531	525	518	2760	2815	2869	2924
59153778	59	British Columbia / Colombie-Britannique	5915	5915001	Langley	1	933	9330502.05	819	872	924	977	2760	2815	2869	2924
59153779	59	British Columbia / Colombie-Britannique	5915	5915001	Langley	1	933	9330502.05	503	501	499	497	2760	2815	2869	2924
59153780	59	British Columbia / Colombie-Britannique	5915	5915001	Langley	1	933	9330500.00	494	495	497	498	6434	6413	6391	6370
59153781	59	British Columbia / Colombie-Britannique	5915	5915001	Langley	1	933	9330500.00	444	443	441	440	6434	6413	6391	6370
59153782	59	British Columbia / Colombie-Britannique	5915	5915001	Langley	1	933	9330500.00	450	450	451	451	6434	6413	6391	6370
59153783	59	British Columbia / Colombie-Britannique	5915	5915001	Langley	1	933	9330500.00	492	481	470	459	6434	6413	6391	6370
59153784	59	British Columbia / Colombie-Britannique	5915	5915001	Langley	1	933	9330500.00	592	587	581	576	6434	6413	6391	6370
59153785	59	British Columbia / Colombie-Britannique	5915	5915001	Langley	1	933	9330500.00	476	473	469	466	6434	6413	6391	6370
59153786	59	British Columbia / Colombie-Britannique	5915	5915001	Langley	1	933	9330500.00	547	543	540	536	6434	6413	6391	6370
59153787	59	British Columbia / Colombie-Britannique	5915	5915825	Matsqui 4	1	933	9330500.00	493	487	482	476	6434	6413	6391	6370
59153788	59	British Columbia / Colombie-Britannique	5915	5915001	Langley	1	933	9330501.03	557	566	574	583	3272	3302	3333	3363
59153789	59	British Columbia / Colombie-Britannique	5915	5915001	Langley	1	933	9330501.03	452	449	447	444	3272	3302	3333	3363
59153790	59	British Columbia / Colombie-Britannique	5915	5915001	Langley	1	933	9330501.03	364	366	369	371	3272	3302	3333	3363
59153791	59	British Columbia / Colombie-Britannique	5915	5915001	Langley	1	933	9330506.02	239	233	228	222	7378	7351	7323	7296
59153792	59	British Columbia / Colombie-Britannique	5915	5915001	Langley	1	933	9330506.02	544	542	540	538	7378	7351	7323	7296
59153794	59	British Columbia / Colombie-Britannique	5915	5915015	Richmond	1	933	9330141.01	956	971	986	1001	8362	8404	8445	8487
59153795	59	British Columbia / Colombie-Britannique	5915	5915015	Richmond	1	933	9330141.02	787	787	786	786	787	787	786	786
59153796	59	British Columbia / Colombie-Britannique	5915	5915015	Richmond	1	933	9330140.02	687	716	744	773	7320	7335	7350	7365
59153797	59	British Columbia / Colombie-Britannique	5915	5915015	Richmond	1	933	9330140.02	1310	1304	1299	1293	7320	7335	7350	7365
59153798	59	British Columbia / Colombie-Britannique	5915	5915015	Richmond	1	933	9330140.02	1012	1035	1059	1082	7320	7335	7350	7365
59153799	59	British Columbia / Colombie-Britannique	5915	5915022	Vancouver	1	933	9330002.03	313	306	299	292	4019	4034	4048	4063
59153800	59	British Columbia / Colombie-Britannique	5915	5915022	Vancouver	1	933	9330002.04	437	433	430	426	4504	4505	4507	4508
59153801	59	British Columbia / Colombie-Britannique	5915	5915022	Vancouver	1	933	9330002.03	388	382	376	370	4019	4034	4048	4063
59153805	59	British Columbia / Colombie-Britannique	5915	5915022	Vancouver	1	933	9330002.03	722	718	715	711	4019	4034	4048	4063
59153806	59	British Columbia / Colombie-Britannique	5915	5915022	Vancouver	1	933	9330002.04	599	587	574	562	4504	4505	4507	4508
59153807	59	British Columbia / Colombie-Britannique	5915	5915022	Vancouver	1	933	9330013.03	398	401	404	407	4951	4959	4966	4974
59153809	59	British Columbia / Colombie-Britannique	5915	5915022	Vancouver	1	933	9330013.04	791	806	822	837	3594	3604	3615	3625
59153810	59	British Columbia / Colombie-Britannique	5915	5915022	Vancouver	1	933	9330027.01	345	341	337	333	4131	4117	4102	4088
59153812	59	British Columbia / Colombie-Britannique	5915	5915022	Vancouver	1	933	9330027.02	514	503	493	482	3979	3931	3883	3835
59153814	59	British Columbia / Colombie-Britannique	5915	5915022	Vancouver	1	933	9330033.02	371	369	368	366	3004	3037	3070	3103
59153815	59	British Columbia / Colombie-Britannique	5915	5915022	Vancouver	1	933	9330033.01	726	718	709	701	4752	4861	4969	5078
59153816	59	British Columbia / Colombie-Britannique	5915	5915022	Vancouver	1	933	9330033.01	366	377	387	398	4752	4861	4969	5078
59153818	59	British Columbia / Colombie-Britannique	5915	5915022	Vancouver	1	933	9330033.02	777	780	782	785	3004	3037	3070	3103
59153821	59	British Columbia / Colombie-Britannique	5915	5915022	Vancouver	1	933	9330051.01	430	431	433	434	3334	3348	3361	3375
59153825	59	British Columbia / Colombie-Britannique	5915	5915022	Vancouver	1	933	9330051.02	814	799	783	768	4671	4671	4671	4671
59153826	59	British Columbia / Colombie-Britannique	5915	5915022	Vancouver	1	933	9330051.01	513	515	516	518	3334	3348	3361	3375
59153831	59	British Columbia / Colombie-Britannique	5915	5915022	Vancouver	1	933	9330016.05	640	628	615	603	4917	4879	4840	4802
59153832	59	British Columbia / Colombie-Britannique	5915	5915022	Vancouver	1	933	9330016.06	3240	3240	3241	3241	4935	4923	4912	4900
59153833	59	British Columbia / Colombie-Britannique	5915	5915022	Vancouver	1	933	9330059.08	375	374	372	371	6870	6896	6923	6949
59153834	59	British Columbia / Colombie-Britannique	5915	5915022	Vancouver	1	933	9330059.07	3605	3632	3660	3687	4775	4805	4836	4866
59153835	59	British Columbia / Colombie-Britannique	5915	5915022	Vancouver	1	933	9330067.01	297	300	302	305	3687	3708	3730	3751
59153836	59	British Columbia / Colombie-Britannique	5915	5915022	Vancouver	1	933	9330067.02	262	257	253	248	4555	4610	4664	4719
59153838	59	British Columbia / Colombie-Britannique	5915	5915022	Vancouver	1	933	9330067.02	327	337	347	357	4555	4610	4664	4719
59153839	59	British Columbia / Colombie-Britannique	5915	5915022	Vancouver	1	933	9330067.01	1348	1346	1344	1342	3687	3708	3730	3751
59153843	59	British Columbia / Colombie-Britannique	5915	5915022	Vancouver	1	933	9330059.12	1781	1863	1946	2028	12728	12942	13157	13371
59153844	59	British Columbia / Colombie-Britannique	5915	5915022	Vancouver	1	933	9330059.12	1424	1460	1495	1531	12728	12942	13157	13371
59153845	59	British Columbia / Colombie-Britannique	5915	5915022	Vancouver	1	933	9330059.11	2587	2693	2798	2904	6465	6640	6814	6989
59153846	59	British Columbia / Colombie-Britannique	5915	5915022	Vancouver	1	933	9330059.09	1878	1912	1945	1979	5325	5722	6118	6515
59153847	59	British Columbia / Colombie-Britannique	5915	5915022	Vancouver	1	933	9330059.10	1167	1207	1248	1288	5405	5628	5852	6075
59153849	59	British Columbia / Colombie-Britannique	5915	5915022	Vancouver	1	933	9330059.10	519	599	679	759	5405	5628	5852	6075
59153851	59	British Columbia / Colombie-Britannique	5915	5915022	Vancouver	1	933	9330059.10	339	348	356	365	5405	5628	5852	6075
59153852	59	British Columbia / Colombie-Britannique	5915	5915022	Vancouver	1	933	9330059.09	733	851	968	1086	5325	5722	6118	6515
59153854	59	British Columbia / Colombie-Britannique	5915	5915001	Langley	1	933	9330504.09	275	284	292	301	4694	4865	5036	5207
59153856	59	British Columbia / Colombie-Britannique	5915	5915001	Langley	1	933	9330504.12	286	313	339	366	4561	4704	4848	4991
59153857	59	British Columbia / Colombie-Britannique	5915	5915001	Langley	1	933	9330504.11	929	1454	1980	2505	6118	7858	9599	11339
59153858	59	British Columbia / Colombie-Britannique	5915	5915001	Langley	1	933	9330504.09	1553	1608	1662	1717	4694	4865	5036	5207
59153859	59	British Columbia / Colombie-Britannique	5915	5915001	Langley	1	933	9330504.12	1051	1082	1112	1143	4561	4704	4848	4991
59153860	59	British Columbia / Colombie-Britannique	5915	5915001	Langley	1	933	9330504.10	548	542	535	529	3979	3991	4002	4014
59153861	59	British Columbia / Colombie-Britannique	5915	5915001	Langley	1	933	9330504.13	917	989	1061	1133	3495	3608	3722	3835
59153862	59	British Columbia / Colombie-Britannique	5915	5915001	Langley	1	933	9330504.12	378	417	456	495	4561	4704	4848	4991
59153864	59	British Columbia / Colombie-Britannique	5915	5915001	Langley	1	933	9330504.13	711	738	766	793	3495	3608	3722	3835
59153865	59	British Columbia / Colombie-Britannique	5915	5915001	Langley	1	933	9330504.11	1998	2795	3591	4388	6118	7858	9599	11339
59153866	59	British Columbia / Colombie-Britannique	5915	5915001	Langley	1	933	9330504.09	1157	1225	1294	1362	4694	4865	5036	5207
59153867	59	British Columbia / Colombie-Britannique	5915	5915001	Langley	1	933	9330504.09	732	738	745	751	4694	4865	5036	5207
59153868	59	British Columbia / Colombie-Britannique	5915	5915001	Langley	1	933	9330504.09	978	1010	1043	1075	4694	4865	5036	5207
59153869	59	British Columbia / Colombie-Britannique	5915	5915001	Langley	1	933	9330504.12	386	386	387	387	4561	4704	4848	4991
59153870	59	British Columbia / Colombie-Britannique	5915	5915001	Langley	1	933	9330504.12	879	890	901	912	4561	4704	4848	4991
59153871	59	British Columbia / Colombie-Britannique	5915	5915001	Langley	1	933	9330504.12	395	399	402	406	4561	4704	4848	4991
59153872	59	British Columbia / Colombie-Britannique	5915	5915001	Langley	1	933	9330504.12	824	857	891	924	4561	4704	4848	4991
59153873	59	British Columbia / Colombie-Britannique	5915	5915001	Langley	1	933	9330504.13	789	799	810	820	3495	3608	3722	3835
59153874	59	British Columbia / Colombie-Britannique	5915	5915001	Langley	1	933	9330504.13	815	814	812	811	3495	3608	3722	3835
59153875	59	British Columbia / Colombie-Britannique	5915	5915001	Langley	1	933	9330504.13	263	268	273	278	3495	3608	3722	3835
59153876	59	British Columbia / Colombie-Britannique	5915	5915001	Langley	1	933	9330506.02	636	636	635	635	7378	7351	7323	7296
59153877	59	British Columbia / Colombie-Britannique	5915	5915001	Langley	1	933	9330506.02	479	471	464	456	7378	7351	7323	7296
59153878	59	British Columbia / Colombie-Britannique	5915	5915015	Richmond	1	933	9330149.06	457	446	436	425	5101	5061	5022	4982
59153879	59	British Columbia / Colombie-Britannique	5915	5915015	Richmond	1	933	9330149.07	384	369	354	339	2868	2817	2766	2715
59153881	59	British Columbia / Colombie-Britannique	5915	5915055	West Vancouver	1	933	9330134.00	459	459	458	458	7614	7594	7574	7554
59153882	59	British Columbia / Colombie-Britannique	5915	5915055	West Vancouver	1	933	9330134.00	1166	1185	1205	1224	7614	7594	7574	7554
59153883	59	British Columbia / Colombie-Britannique	5915	5915055	West Vancouver	1	933	9330134.00	538	536	533	531	7614	7594	7574	7554
59153885	59	British Columbia / Colombie-Britannique	5915	5915034	Coquitlam	1	933	9330282.01	309	305	300	296	4030	4078	4125	4173
59153886	59	British Columbia / Colombie-Britannique	5915	5915034	Coquitlam	1	933	9330282.01	643	662	682	701	4030	4078	4125	4173
59153887	59	British Columbia / Colombie-Britannique	5915	5915034	Coquitlam	1	933	9330282.02	656	656	655	655	4261	4289	4316	4344
59153888	59	British Columbia / Colombie-Britannique	5915	5915034	Coquitlam	1	933	9330282.02	960	971	981	992	4261	4289	4316	4344
59153889	59	British Columbia / Colombie-Britannique	5915	5915034	Coquitlam	1	933	9330287.13	512	511	509	508	8515	8541	8566	8592
59153890	59	British Columbia / Colombie-Britannique	5915	5915034	Coquitlam	1	933	9330287.13	670	663	656	649	8515	8541	8566	8592
59153891	59	British Columbia / Colombie-Britannique	5915	5915034	Coquitlam	1	933	9330287.13	583	576	568	561	8515	8541	8566	8592
59153892	59	British Columbia / Colombie-Britannique	5915	5915034	Coquitlam	1	933	9330287.13	546	537	527	518	8515	8541	8566	8592
59153893	59	British Columbia / Colombie-Britannique	5915	5915004	Surrey	1	933	9330184.13	774	757	739	722	4380	4702	5024	5346
59153894	59	British Columbia / Colombie-Britannique	5915	5915004	Surrey	1	933	9330184.13	591	587	583	579	4380	4702	5024	5346
59153895	59	British Columbia / Colombie-Britannique	5915	5915004	Surrey	1	933	9330184.13	578	577	575	574	4380	4702	5024	5346
59153896	59	British Columbia / Colombie-Britannique	5915	5915004	Surrey	1	933	9330184.11	1065	1059	1052	1046	9209	9300	9392	9483
59153897	59	British Columbia / Colombie-Britannique	5915	5915004	Surrey	1	933	9330184.11	927	943	958	974	9209	9300	9392	9483
59153898	59	British Columbia / Colombie-Britannique	5915	5915004	Surrey	1	933	9330184.11	985	976	966	957	9209	9300	9392	9483
59153899	59	British Columbia / Colombie-Britannique	5915	5915004	Surrey	1	933	9330184.11	775	792	810	827	9209	9300	9392	9483
59153900	59	British Columbia / Colombie-Britannique	5915	5915004	Surrey	1	933	9330184.14	830	1136	1441	1747	6853	7375	7896	8418
59153901	59	British Columbia / Colombie-Britannique	5915	5915004	Surrey	1	933	9330184.14	1227	1269	1311	1353	6853	7375	7896	8418
59153902	59	British Columbia / Colombie-Britannique	5915	5915004	Surrey	1	933	9330184.14	1028	1043	1057	1072	6853	7375	7896	8418
59153903	59	British Columbia / Colombie-Britannique	5915	5915004	Surrey	1	933	9330184.14	695	699	702	706	6853	7375	7896	8418
59153904	59	British Columbia / Colombie-Britannique	5915	5915004	Surrey	1	933	9330184.14	1254	1354	1453	1553	6853	7375	7896	8418
59153905	59	British Columbia / Colombie-Britannique	5915	5915004	Surrey	1	933	9330188.07	705	697	690	682	4407	4382	4358	4333
59153906	59	British Columbia / Colombie-Britannique	5915	5915004	Surrey	1	933	9330188.07	666	658	651	643	4407	4382	4358	4333
59153907	59	British Columbia / Colombie-Britannique	5915	5915004	Surrey	1	933	9330188.07	522	515	509	502	4407	4382	4358	4333
59153908	59	British Columbia / Colombie-Britannique	5915	5915004	Surrey	1	933	9330181.09	440	447	453	460	6366	6321	6277	6232
59153909	59	British Columbia / Colombie-Britannique	5915	5915004	Surrey	1	933	9330181.09	1142	1127	1113	1098	6366	6321	6277	6232
59153910	59	British Columbia / Colombie-Britannique	5915	5915004	Surrey	1	933	9330181.09	854	834	815	795	6366	6321	6277	6232
59153911	59	British Columbia / Colombie-Britannique	5915	5915004	Surrey	1	933	9330184.10	1097	1086	1075	1064	5250	5235	5220	5205
59153912	59	British Columbia / Colombie-Britannique	5915	5915004	Surrey	1	933	9330184.10	875	897	920	942	5250	5235	5220	5205
59153913	59	British Columbia / Colombie-Britannique	5915	5915004	Surrey	1	933	9330184.10	920	905	889	874	5250	5235	5220	5205
59153914	59	British Columbia / Colombie-Britannique	5915	5915004	Surrey	1	933	9330184.10	269	274	278	283	5250	5235	5220	5205
59153915	59	British Columbia / Colombie-Britannique	5915	5915004	Surrey	1	933	9330187.11	1213	1245	1277	1309	5204	5547	5891	6234
59153916	59	British Columbia / Colombie-Britannique	5915	5915004	Surrey	1	933	9330187.11	915	1010	1104	1199	5204	5547	5891	6234
59153917	59	British Columbia / Colombie-Britannique	5915	5915004	Surrey	1	933	9330187.11	942	964	987	1009	5204	5547	5891	6234
59153918	59	British Columbia / Colombie-Britannique	5915	5915004	Surrey	1	933	9330187.11	504	505	506	507	5204	5547	5891	6234
59153919	59	British Columbia / Colombie-Britannique	5915	5915004	Surrey	1	933	9330187.05	744	763	781	800	7329	7351	7374	7396
59153920	59	British Columbia / Colombie-Britannique	5915	5915004	Surrey	1	933	9330187.05	1097	1090	1083	1076	7329	7351	7374	7396
59153921	59	British Columbia / Colombie-Britannique	5915	5915015	Richmond	1	933	9330144.05	977	988	1000	1011	2642	2685	2727	2770
59153922	59	British Columbia / Colombie-Britannique	5915	5915015	Richmond	1	933	9330144.05	837	826	814	803	2642	2685	2727	2770
59153923	59	British Columbia / Colombie-Britannique	5915	5915004	Surrey	1	933	9330184.11	796	804	811	819	9209	9300	9392	9483
59153924	59	British Columbia / Colombie-Britannique	5915	5915004	Surrey	1	933	9330184.11	1172	1178	1183	1189	9209	9300	9392	9483
59153925	59	British Columbia / Colombie-Britannique	5915	5915004	Surrey	1	933	9330182.05	592	725	859	992	6710	6881	7053	7224
59153926	59	British Columbia / Colombie-Britannique	5915	5915004	Surrey	1	933	9330182.05	1108	1158	1209	1259	6710	6881	7053	7224
59153927	59	British Columbia / Colombie-Britannique	5915	5915004	Surrey	1	933	9330182.05	901	906	912	917	6710	6881	7053	7224
59153928	59	British Columbia / Colombie-Britannique	5915	5915004	Surrey	1	933	9330180.01	757	870	984	1097	7055	7199	7344	7488
59153929	59	British Columbia / Colombie-Britannique	5915	5915004	Surrey	1	933	9330180.01	1107	1021	936	850	7055	7199	7344	7488
59153930	59	British Columbia / Colombie-Britannique	5915	5915004	Surrey	1	933	9330180.01	689	691	693	695	7055	7199	7344	7488
59153931	59	British Columbia / Colombie-Britannique	5915	5915004	Surrey	1	933	9330180.01	1016	1135	1255	1374	7055	7199	7344	7488
59153932	59	British Columbia / Colombie-Britannique	5915	5915004	Surrey	1	933	9330180.01	663	668	672	677	7055	7199	7344	7488
59153935	59	British Columbia / Colombie-Britannique	5915	5915004	Surrey	1	933	9330180.01	682	674	667	659	7055	7199	7344	7488
59153936	59	British Columbia / Colombie-Britannique	5915	5915004	Surrey	1	933	9330184.15	448	453	457	462	3206	3245	3285	3324
59153937	59	British Columbia / Colombie-Britannique	5915	5915004	Surrey	1	933	9330184.16	533	534	534	535	5560	5635	5710	5785
59153939	59	British Columbia / Colombie-Britannique	5915	5915001	Langley	1	933	9330505.02	2086	2137	2187	2238	5843	5903	5962	6022
59153940	59	British Columbia / Colombie-Britannique	5915	5915001	Langley	1	933	9330505.02	441	431	421	411	5843	5903	5962	6022
59153941	59	British Columbia / Colombie-Britannique	5915	5915001	Langley	1	933	9330505.01	329	331	332	334	3281	3321	3362	3402
59153942	59	British Columbia / Colombie-Britannique	5915	5915001	Langley	1	933	9330505.01	1184	1215	1247	1278	3281	3321	3362	3402
59153943	59	British Columbia / Colombie-Britannique	5915	5915001	Langley	1	933	9330505.02	810	821	833	844	5843	5903	5962	6022
59153944	59	British Columbia / Colombie-Britannique	5915	5915001	Langley	1	933	9330505.02	375	360	346	331	5843	5903	5962	6022
59153945	59	British Columbia / Colombie-Britannique	5915	5915015	Richmond	1	933	9330151.07	598	636	673	711	3373	3421	3470	3518
59153946	59	British Columbia / Colombie-Britannique	5915	5915015	Richmond	1	933	9330151.08	861	856	852	847	8374	8891	9409	9926
59153948	59	British Columbia / Colombie-Britannique	5915	5915015	Richmond	1	933	9330151.07	2006	1977	1949	1920	3373	3421	3470	3518
59153949	59	British Columbia / Colombie-Britannique	5915	5915015	Richmond	1	933	9330151.08	1638	1938	2237	2537	8374	8891	9409	9926
59153950	59	British Columbia / Colombie-Britannique	5915	5915015	Richmond	1	933	9330151.08	696	687	679	670	8374	8891	9409	9926
59153952	59	British Columbia / Colombie-Britannique	5915	5915070	Pitt Meadows	1	933	9330410.06	388	388	389	389	4644	4659	4674	4689
59153953	59	British Columbia / Colombie-Britannique	5915	5915070	Pitt Meadows	1	933	9330410.05	675	669	664	658	5153	5154	5155	5156
59153955	59	British Columbia / Colombie-Britannique	5915	5915022	Vancouver	1	933	9330063.00	592	608	624	640	3477	3602	3728	3853
59153956	59	British Columbia / Colombie-Britannique	5915	5915022	Vancouver	1	933	9330063.00	968	965	961	958	3477	3602	3728	3853
59153957	59	British Columbia / Colombie-Britannique	5915	5915043	Port Moody	1	933	9330260.09	189	190	190	191	4805	4896	4988	5079
59153958	59	British Columbia / Colombie-Britannique	5915	5915043	Port Moody	1	933	9330260.09	393	386	380	373	4805	4896	4988	5079
59153960	59	British Columbia / Colombie-Britannique	5915	5915043	Port Moody	1	933	9330260.10	3745	3806	3866	3927	3745	3806	3866	3927
59153961	59	British Columbia / Colombie-Britannique	5915	5915043	Port Moody	1	933	9330260.09	629	640	651	662	4805	4896	4988	5079
59153962	59	British Columbia / Colombie-Britannique	5915	5915043	Port Moody	1	933	9330260.09	649	684	720	755	4805	4896	4988	5079
59153963	59	British Columbia / Colombie-Britannique	5915	5915051	North Vancouver	1	933	9330103.00	491	490	489	488	7076	7232	7388	7544
59153965	59	British Columbia / Colombie-Britannique	5915	5915051	North Vancouver	1	933	9330103.00	388	389	389	390	7076	7232	7388	7544
59153966	59	British Columbia / Colombie-Britannique	5915	5915075	Maple Ridge	1	933	9330402.03	308	306	303	301	4555	4577	4598	4620
59153967	59	British Columbia / Colombie-Britannique	5915	5915075	Maple Ridge	1	933	9330402.04	420	423	425	428	4084	4087	4089	4092
59153968	59	British Columbia / Colombie-Britannique	5915	5915075	Maple Ridge	1	933	9330402.03	449	460	472	483	4555	4577	4598	4620
59153969	59	British Columbia / Colombie-Britannique	5915	5915075	Maple Ridge	1	933	9330402.03	609	625	642	658	4555	4577	4598	4620
59153970	59	British Columbia / Colombie-Britannique	5915	5915051	North Vancouver	1	933	9330101.06	1298	1337	1375	1414	4406	4493	4579	4666
59153971	59	British Columbia / Colombie-Britannique	5915	5915051	North Vancouver	1	933	9330101.06	722	753	783	814	4406	4493	4579	4666
59153972	59	British Columbia / Colombie-Britannique	5915	5915007	White Rock	1	933	9330170.07	602	597	593	588	4032	4054	4077	4099
59153973	59	British Columbia / Colombie-Britannique	5915	5915007	White Rock	1	933	9330170.07	502	531	560	589	4032	4054	4077	4099
59153974	59	British Columbia / Colombie-Britannique	5915	5915075	Maple Ridge	1	933	9330400.06	814	818	823	827	4141	4218	4295	4372
59153975	59	British Columbia / Colombie-Britannique	5915	5915075	Maple Ridge	1	933	9330400.06	592	627	663	698	4141	4218	4295	4372
59153976	59	British Columbia / Colombie-Britannique	5915	5915075	Maple Ridge	1	933	9330400.06	1782	1798	1815	1831	4141	4218	4295	4372
59153977	59	British Columbia / Colombie-Britannique	5915	5915075	Maple Ridge	1	933	9330400.05	620	622	625	627	6408	6563	6718	6873
59153978	59	British Columbia / Colombie-Britannique	5915	5915075	Maple Ridge	1	933	9330400.05	599	654	710	765	6408	6563	6718	6873
59153979	59	British Columbia / Colombie-Britannique	5915	5915075	Maple Ridge	1	933	9330400.05	788	784	781	777	6408	6563	6718	6873
59153980	59	British Columbia / Colombie-Britannique	5915	5915020	Greater Vancouver A	1	933	9330069.00	1848	1847	1847	1846	13400	14022	14645	15267
59153981	59	British Columbia / Colombie-Britannique	5915	5915020	Greater Vancouver A	1	933	9330069.00	1227	1302	1376	1451	13400	14022	14645	15267
59153982	59	British Columbia / Colombie-Britannique	5915	5915075	Maple Ridge	1	933	9330400.04	1666	1707	1749	1790	6706	6848	6989	7131
59153983	59	British Columbia / Colombie-Britannique	5915	5915075	Maple Ridge	1	933	9330400.04	1203	1236	1270	1303	6706	6848	6989	7131
59153984	59	British Columbia / Colombie-Britannique	5915	5915039	Port Coquitlam	1	933	9330290.04	2795	2806	2816	2827	7306	7304	7301	7299
59153985	59	British Columbia / Colombie-Britannique	5915	5915039	Port Coquitlam	1	933	9330290.04	491	486	480	475	7306	7304	7301	7299
59153986	59	British Columbia / Colombie-Britannique	5915	5915022	Vancouver	1	933	9330067.02	1241	1247	1252	1258	4555	4610	4664	4719
59153987	59	British Columbia / Colombie-Britannique	5915	5915022	Vancouver	1	933	9330067.02	1150	1196	1241	1287	4555	4610	4664	4719
59153988	59	British Columbia / Colombie-Britannique	5915	5915022	Vancouver	1	933	9330041.02	1212	1203	1193	1184	7089	7170	7250	7331
59153989	59	British Columbia / Colombie-Britannique	5915	5915022	Vancouver	1	933	9330041.02	511	508	506	503	7089	7170	7250	7331
59153990	59	British Columbia / Colombie-Britannique	5915	5915022	Vancouver	1	933	9330041.02	685	690	694	699	7089	7170	7250	7331
59153991	59	British Columbia / Colombie-Britannique	5915	5915022	Vancouver	1	933	9330041.02	857	921	986	1050	7089	7170	7250	7331
59153992	59	British Columbia / Colombie-Britannique	5915	5915075	Maple Ridge	1	933	9330401.02	890	890	889	889	7698	7795	7893	7990
59153993	59	British Columbia / Colombie-Britannique	5915	5915075	Maple Ridge	1	933	9330401.02	684	689	695	700	7698	7795	7893	7990
59153994	59	British Columbia / Colombie-Britannique	5915	5915022	Vancouver	1	933	9330066.00	578	586	595	603	7981	8146	8310	8475
59153995	59	British Columbia / Colombie-Britannique	5915	5915022	Vancouver	1	933	9330066.00	161	170	179	188	7981	8146	8310	8475
59153996	59	British Columbia / Colombie-Britannique	5915	5915022	Vancouver	1	933	9330066.00	769	776	783	790	7981	8146	8310	8475
59153997	59	British Columbia / Colombie-Britannique	5915	5915022	Vancouver	1	933	9330066.00	838	866	893	921	7981	8146	8310	8475
59153998	59	British Columbia / Colombie-Britannique	5915	5915075	Maple Ridge	1	933	9330404.02	666	747	827	908	5324	5671	6019	6366
59153999	59	British Columbia / Colombie-Britannique	5915	5915075	Maple Ridge	1	933	9330404.02	1771	1828	1884	1941	5324	5671	6019	6366
59154000	59	British Columbia / Colombie-Britannique	5915	5915022	Vancouver	1	933	9330059.12	1740	1737	1734	1731	12728	12942	13157	13371
59154001	59	British Columbia / Colombie-Britannique	5915	5915022	Vancouver	1	933	9330059.12	4265	4355	4445	4535	12728	12942	13157	13371
59154002	59	British Columbia / Colombie-Britannique	5915	5915022	Vancouver	1	933	9330059.12	1247	1247	1248	1248	12728	12942	13157	13371
59154004	59	British Columbia / Colombie-Britannique	5915	5915043	Port Moody	1	933	9330260.07	1936	1929	1923	1916	4998	4998	4999	5000
59154005	59	British Columbia / Colombie-Britannique	5915	5915043	Port Moody	1	933	9330260.07	361	358	356	353	4998	4998	4999	5000
59154006	59	British Columbia / Colombie-Britannique	5915	5915043	Port Moody	1	933	9330260.07	708	714	720	726	4998	4998	4999	5000
59154007	59	British Columbia / Colombie-Britannique	5915	5915043	Port Moody	1	933	9330260.07	919	922	924	927	4998	4998	4999	5000
59154008	59	British Columbia / Colombie-Britannique	5915	5915004	Surrey	1	933	9330180.01	486	491	497	502	7055	7199	7344	7488
59154009	59	British Columbia / Colombie-Britannique	5915	5915004	Surrey	1	933	9330180.01	472	469	465	462	7055	7199	7344	7488
59154010	59	British Columbia / Colombie-Britannique	5915	5915004	Surrey	1	933	9330180.01	667	667	666	666	7055	7199	7344	7488
59154011	59	British Columbia / Colombie-Britannique	5915	5915004	Surrey	1	933	9330180.01	516	513	509	506	7055	7199	7344	7488
59154012	59	British Columbia / Colombie-Britannique	5915	5915803	Musqueam 2	1	933	9330008.01	583	584	586	587	1586	1602	1619	1635
59154013	59	British Columbia / Colombie-Britannique	5915	5915803	Musqueam 2	1	933	9330008.01	401	398	394	391	1586	1602	1619	1635
59154014	59	British Columbia / Colombie-Britannique	5915	5915808	Capilano 5	1	933	9330130.04	702	717	732	747	2746	2792	2839	2885
59154015	59	British Columbia / Colombie-Britannique	5915	5915808	Capilano 5	1	933	9330130.04	897	940	982	1025	2746	2792	2839	2885
59154016	59	British Columbia / Colombie-Britannique	5915	5915802	Tsawwassen	1	933	9330161.01	271	307	342	378	3293	3323	3353	3383
59154017	59	British Columbia / Colombie-Britannique	5915	5915802	Tsawwassen	1	933	9330161.01	468	452	435	419	3293	3323	3353	3383
59170033	59	British Columbia / Colombie-Britannique	5917	5917005	North Saanich	1	935	9350180.02	956	953	950	947	5746	5755	5764	5773
59170034	59	British Columbia / Colombie-Britannique	5917	5917005	North Saanich	1	935	9350180.02	527	528	528	529	5746	5755	5764	5773
59170035	59	British Columbia / Colombie-Britannique	5917	5917010	Sidney	1	935	9350171.00	418	421	425	428	6029	6089	6148	6208
59170036	59	British Columbia / Colombie-Britannique	5917	5917010	Sidney	1	935	9350171.00	570	565	560	555	6029	6089	6148	6208
59170037	59	British Columbia / Colombie-Britannique	5917	5917010	Sidney	1	935	9350171.00	495	495	496	496	6029	6089	6148	6208
59170038	59	British Columbia / Colombie-Britannique	5917	5917010	Sidney	1	935	9350171.00	588	599	609	620	6029	6089	6148	6208
59170039	59	British Columbia / Colombie-Britannique	5917	5917010	Sidney	1	935	9350171.00	525	530	536	541	6029	6089	6148	6208
59170040	59	British Columbia / Colombie-Britannique	5917	5917010	Sidney	1	935	9350171.00	576	580	584	588	6029	6089	6148	6208
59170041	59	British Columbia / Colombie-Britannique	5917	5917010	Sidney	1	935	9350171.00	647	654	661	668	6029	6089	6148	6208
59170042	59	British Columbia / Colombie-Britannique	5917	5917010	Sidney	1	935	9350170.00	575	582	590	597	5247	5287	5326	5366
59170043	59	British Columbia / Colombie-Britannique	5917	5917010	Sidney	1	935	9350170.00	566	569	571	574	5247	5287	5326	5366
59170044	59	British Columbia / Colombie-Britannique	5917	5917010	Sidney	1	935	9350170.00	536	548	561	573	5247	5287	5326	5366
59170045	59	British Columbia / Colombie-Britannique	5917	5917010	Sidney	1	935	9350170.00	334	341	349	356	5247	5287	5326	5366
59170046	59	British Columbia / Colombie-Britannique	5917	5917010	Sidney	1	935	9350170.00	468	474	479	485	5247	5287	5326	5366
59170047	59	British Columbia / Colombie-Britannique	5917	5917010	Sidney	1	935	9350170.00	738	753	769	784	5247	5287	5326	5366
59170048	59	British Columbia / Colombie-Britannique	5917	5917010	Sidney	1	935	9350170.00	286	286	285	285	5247	5287	5326	5366
59170049	59	British Columbia / Colombie-Britannique	5917	5917010	Sidney	1	935	9350170.00	591	587	583	579	5247	5287	5326	5366
59170051	59	British Columbia / Colombie-Britannique	5917	5917005	North Saanich	1	935	9350180.01	473	488	504	519	5811	5831	5852	5872
59170052	59	British Columbia / Colombie-Britannique	5917	5917005	North Saanich	1	935	9350180.01	711	717	723	729	5811	5831	5852	5872
59170053	59	British Columbia / Colombie-Britannique	5917	5917005	North Saanich	1	935	9350180.01	511	511	512	512	5811	5831	5852	5872
59170054	59	British Columbia / Colombie-Britannique	5917	5917005	North Saanich	1	935	9350180.01	564	570	577	583	5811	5831	5852	5872
59170055	59	British Columbia / Colombie-Britannique	5917	5917005	North Saanich	1	935	9350180.01	463	457	451	445	5811	5831	5852	5872
59170056	59	British Columbia / Colombie-Britannique	5917	5917005	North Saanich	1	935	9350180.01	783	778	774	769	5811	5831	5852	5872
59170063	59	British Columbia / Colombie-Britannique	5917	5917803	East Saanich 2	1	935	9350160.02	491	490	490	489	6466	6561	6656	6751
59170066	59	British Columbia / Colombie-Britannique	5917	5917803	East Saanich 2	1	935	9350160.02	1214	1211	1207	1204	6466	6561	6656	6751
59170070	59	British Columbia / Colombie-Britannique	5917	5917015	Central Saanich	1	935	9350160.05	526	531	537	542	2889	2918	2947	2976
59170071	59	British Columbia / Colombie-Britannique	5917	5917015	Central Saanich	1	935	9350160.05	731	731	732	732	2889	2918	2947	2976
59170072	59	British Columbia / Colombie-Britannique	5917	5917015	Central Saanich	1	935	9350160.05	761	767	772	778	2889	2918	2947	2976
59170074	59	British Columbia / Colombie-Britannique	5917	5917021	Saanich	1	935	9350132.04	531	531	531	531	4207	4216	4225	4234
59170075	59	British Columbia / Colombie-Britannique	5917	5917021	Saanich	1	935	9350132.04	604	598	591	585	4207	4216	4225	4234
59170076	59	British Columbia / Colombie-Britannique	5917	5917021	Saanich	1	935	9350132.03	1410	1403	1397	1390	6344	6334	6325	6315
59170077	59	British Columbia / Colombie-Britannique	5917	5917021	Saanich	1	935	9350132.03	766	763	760	757	6344	6334	6325	6315
59170079	59	British Columbia / Colombie-Britannique	5917	5917021	Saanich	1	935	9350132.03	618	618	618	618	6344	6334	6325	6315
59170081	59	British Columbia / Colombie-Britannique	5917	5917021	Saanich	1	935	9350132.04	491	499	508	516	4207	4216	4225	4234
59170082	59	British Columbia / Colombie-Britannique	5917	5917021	Saanich	1	935	9350132.04	656	663	671	678	4207	4216	4225	4234
59170084	59	British Columbia / Colombie-Britannique	5917	5917021	Saanich	1	935	9350132.04	589	600	610	621	4207	4216	4225	4234
59170085	59	British Columbia / Colombie-Britannique	5917	5917021	Saanich	1	935	9350132.04	713	707	702	696	4207	4216	4225	4234
59170094	59	British Columbia / Colombie-Britannique	5917	5917021	Saanich	1	935	9350132.01	732	737	741	746	3795	3828	3860	3893
59170095	59	British Columbia / Colombie-Britannique	5917	5917021	Saanich	1	935	9350133.00	882	912	943	973	7531	7595	7659	7723
59170096	59	British Columbia / Colombie-Britannique	5917	5917021	Saanich	1	935	9350133.00	753	764	775	786	7531	7595	7659	7723
59170097	59	British Columbia / Colombie-Britannique	5917	5917021	Saanich	1	935	9350133.00	619	612	606	599	7531	7595	7659	7723
59170098	59	British Columbia / Colombie-Britannique	5917	5917021	Saanich	1	935	9350133.00	440	445	450	455	7531	7595	7659	7723
59170100	59	British Columbia / Colombie-Britannique	5917	5917021	Saanich	1	935	9350129.02	598	603	609	614	6439	6460	6481	6502
59170101	59	British Columbia / Colombie-Britannique	5917	5917021	Saanich	1	935	9350129.01	960	953	947	940	6080	6082	6083	6085
59170102	59	British Columbia / Colombie-Britannique	5917	5917021	Saanich	1	935	9350129.02	798	795	792	789	6439	6460	6481	6502
59170103	59	British Columbia / Colombie-Britannique	5917	5917021	Saanich	1	935	9350129.02	851	858	864	871	6439	6460	6481	6502
59170104	59	British Columbia / Colombie-Britannique	5917	5917021	Saanich	1	935	9350129.02	264	264	264	264	6439	6460	6481	6502
59170105	59	British Columbia / Colombie-Britannique	5917	5917021	Saanich	1	935	9350130.02	579	585	590	596	7180	7277	7374	7471
59170106	59	British Columbia / Colombie-Britannique	5917	5917021	Saanich	1	935	9350130.02	564	582	599	617	7180	7277	7374	7471
59170111	59	British Columbia / Colombie-Britannique	5917	5917021	Saanich	1	935	9350130.02	430	432	435	437	7180	7277	7374	7471
59170112	59	British Columbia / Colombie-Britannique	5917	5917021	Saanich	1	935	9350130.02	417	425	434	442	7180	7277	7374	7471
59170113	59	British Columbia / Colombie-Britannique	5917	5917021	Saanich	1	935	9350130.02	413	425	436	448	7180	7277	7374	7471
59170114	59	British Columbia / Colombie-Britannique	5917	5917021	Saanich	1	935	9350130.02	1057	1069	1082	1094	7180	7277	7374	7471
59170115	59	British Columbia / Colombie-Britannique	5917	5917021	Saanich	1	935	9350130.01	565	569	574	578	3115	3128	3142	3155
59170116	59	British Columbia / Colombie-Britannique	5917	5917021	Saanich	1	935	9350130.01	475	475	476	476	3115	3128	3142	3155
59170117	59	British Columbia / Colombie-Britannique	5917	5917021	Saanich	1	935	9350125.02	419	422	426	429	4371	4415	4458	4502
59170118	59	British Columbia / Colombie-Britannique	5917	5917021	Saanich	1	935	9350125.02	517	523	528	534	4371	4415	4458	4502
59170119	59	British Columbia / Colombie-Britannique	5917	5917021	Saanich	1	935	9350125.02	527	529	532	534	4371	4415	4458	4502
59170120	59	British Columbia / Colombie-Britannique	5917	5917021	Saanich	1	935	9350125.01	521	528	536	543	4715	4798	4882	4965
59170121	59	British Columbia / Colombie-Britannique	5917	5917021	Saanich	1	935	9350125.01	443	458	472	487	4715	4798	4882	4965
59170122	59	British Columbia / Colombie-Britannique	5917	5917021	Saanich	1	935	9350125.01	747	761	774	788	4715	4798	4882	4965
59170123	59	British Columbia / Colombie-Britannique	5917	5917021	Saanich	1	935	9350125.01	464	469	475	480	4715	4798	4882	4965
59170124	59	British Columbia / Colombie-Britannique	5917	5917021	Saanich	1	935	9350125.01	636	650	663	677	4715	4798	4882	4965
59170125	59	British Columbia / Colombie-Britannique	5917	5917021	Saanich	1	935	9350125.01	800	811	821	832	4715	4798	4882	4965
59170126	59	British Columbia / Colombie-Britannique	5917	5917034	Victoria	1	935	9350013.02	514	521	528	535	3653	3717	3780	3844
59170127	59	British Columbia / Colombie-Britannique	5917	5917034	Victoria	1	935	9350013.02	598	611	625	638	3653	3717	3780	3844
59170128	59	British Columbia / Colombie-Britannique	5917	5917034	Victoria	1	935	9350013.02	499	508	518	527	3653	3717	3780	3844
59170129	59	British Columbia / Colombie-Britannique	5917	5917034	Victoria	1	935	9350013.02	503	511	520	528	3653	3717	3780	3844
59170130	59	British Columbia / Colombie-Britannique	5917	5917034	Victoria	1	935	9350014.02	752	753	753	754	4547	4563	4578	4594
59170131	59	British Columbia / Colombie-Britannique	5917	5917034	Victoria	1	935	9350014.02	606	606	606	606	4547	4563	4578	4594
59170132	59	British Columbia / Colombie-Britannique	5917	5917034	Victoria	1	935	9350014.02	548	550	553	555	4547	4563	4578	4594
59170133	59	British Columbia / Colombie-Britannique	5917	5917034	Victoria	1	935	9350014.02	622	629	637	644	4547	4563	4578	4594
59170134	59	British Columbia / Colombie-Britannique	5917	5917034	Victoria	1	935	9350014.01	633	640	646	653	4563	4621	4680	4738
59170135	59	British Columbia / Colombie-Britannique	5917	5917034	Victoria	1	935	9350014.01	473	480	486	493	4563	4621	4680	4738
59170136	59	British Columbia / Colombie-Britannique	5917	5917034	Victoria	1	935	9350014.01	505	504	502	501	4563	4621	4680	4738
59170137	59	British Columbia / Colombie-Britannique	5917	5917034	Victoria	1	935	9350014.01	463	468	474	479	4563	4621	4680	4738
59170138	59	British Columbia / Colombie-Britannique	5917	5917034	Victoria	1	935	9350014.01	455	456	456	457	4563	4621	4680	4738
59170139	59	British Columbia / Colombie-Britannique	5917	5917034	Victoria	1	935	9350009.00	523	525	526	528	3740	3759	3778	3797
59170140	59	British Columbia / Colombie-Britannique	5917	5917034	Victoria	1	935	9350009.00	500	498	497	495	3740	3759	3778	3797
59170141	59	British Columbia / Colombie-Britannique	5917	5917034	Victoria	1	935	9350009.00	589	592	594	597	3740	3759	3778	3797
59170142	59	British Columbia / Colombie-Britannique	5917	5917034	Victoria	1	935	9350009.00	551	562	572	583	3740	3759	3778	3797
59170143	59	British Columbia / Colombie-Britannique	5917	5917034	Victoria	1	935	9350009.00	504	511	517	524	3740	3759	3778	3797
59170144	59	British Columbia / Colombie-Britannique	5917	5917034	Victoria	1	935	9350010.00	607	630	654	677	8218	8465	8713	8960
59170145	59	British Columbia / Colombie-Britannique	5917	5917034	Victoria	1	935	9350010.00	425	432	440	447	8218	8465	8713	8960
59170146	59	British Columbia / Colombie-Britannique	5917	5917034	Victoria	1	935	9350013.01	549	562	574	587	4475	4491	4507	4523
59170147	59	British Columbia / Colombie-Britannique	5917	5917034	Victoria	1	935	9350013.01	430	426	422	418	4475	4491	4507	4523
59170148	59	British Columbia / Colombie-Britannique	5917	5917034	Victoria	1	935	9350013.01	465	459	454	448	4475	4491	4507	4523
59170149	59	British Columbia / Colombie-Britannique	5917	5917034	Victoria	1	935	9350013.01	601	595	588	582	4475	4491	4507	4523
59170150	59	British Columbia / Colombie-Britannique	5917	5917034	Victoria	1	935	9350013.01	565	575	585	595	4475	4491	4507	4523
59170151	59	British Columbia / Colombie-Britannique	5917	5917034	Victoria	1	935	9350013.01	534	531	527	524	4475	4491	4507	4523
59170152	59	British Columbia / Colombie-Britannique	5917	5917034	Victoria	1	935	9350013.02	447	458	470	481	3653	3717	3780	3844
59170153	59	British Columbia / Colombie-Britannique	5917	5917034	Victoria	1	935	9350013.01	691	692	693	694	4475	4491	4507	4523
59170154	59	British Columbia / Colombie-Britannique	5917	5917034	Victoria	1	935	9350013.02	540	542	543	545	3653	3717	3780	3844
59170155	59	British Columbia / Colombie-Britannique	5917	5917034	Victoria	1	935	9350013.01	640	652	663	675	4475	4491	4507	4523
59170156	59	British Columbia / Colombie-Britannique	5917	5917034	Victoria	1	935	9350013.02	552	565	577	590	3653	3717	3780	3844
59170157	59	British Columbia / Colombie-Britannique	5917	5917034	Victoria	1	935	9350014.01	459	465	470	476	4563	4621	4680	4738
59170158	59	British Columbia / Colombie-Britannique	5917	5917034	Victoria	1	935	9350010.00	866	909	953	996	8218	8465	8713	8960
59170159	59	British Columbia / Colombie-Britannique	5917	5917034	Victoria	1	935	9350010.00	645	727	808	890	8218	8465	8713	8960
59170160	59	British Columbia / Colombie-Britannique	5917	5917034	Victoria	1	935	9350010.00	906	921	936	951	8218	8465	8713	8960
59170161	59	British Columbia / Colombie-Britannique	5917	5917034	Victoria	1	935	9350010.00	638	644	649	655	8218	8465	8713	8960
59170162	59	British Columbia / Colombie-Britannique	5917	5917034	Victoria	1	935	9350010.00	509	511	512	514	8218	8465	8713	8960
59170163	59	British Columbia / Colombie-Britannique	5917	5917034	Victoria	1	935	9350010.00	697	652	608	563	8218	8465	8713	8960
59170164	59	British Columbia / Colombie-Britannique	5917	5917034	Victoria	1	935	9350010.00	771	822	873	924	8218	8465	8713	8960
59170165	59	British Columbia / Colombie-Britannique	5917	5917034	Victoria	1	935	9350008.00	503	506	508	511	3350	3384	3418	3452
59170166	59	British Columbia / Colombie-Britannique	5917	5917034	Victoria	1	935	9350008.00	492	491	491	490	3350	3384	3418	3452
59170167	59	British Columbia / Colombie-Britannique	5917	5917034	Victoria	1	935	9350008.00	433	438	443	448	3350	3384	3418	3452
59170168	59	British Columbia / Colombie-Britannique	5917	5917034	Victoria	1	935	9350008.00	456	461	467	472	3350	3384	3418	3452
59170169	59	British Columbia / Colombie-Britannique	5917	5917034	Victoria	1	935	9350008.00	500	507	513	520	3350	3384	3418	3452
59170170	59	British Columbia / Colombie-Britannique	5917	5917034	Victoria	1	935	9350008.00	448	458	467	477	3350	3384	3418	3452
59170171	59	British Columbia / Colombie-Britannique	5917	5917034	Victoria	1	935	9350007.00	710	718	726	734	5500	5559	5618	5677
59170172	59	British Columbia / Colombie-Britannique	5917	5917034	Victoria	1	935	9350007.00	532	541	549	558	5500	5559	5618	5677
59170174	59	British Columbia / Colombie-Britannique	5917	5917034	Victoria	1	935	9350008.00	519	524	528	533	3350	3384	3418	3452
59170175	59	British Columbia / Colombie-Britannique	5917	5917034	Victoria	1	935	9350009.00	517	515	512	510	3740	3759	3778	3797
59170177	59	British Columbia / Colombie-Britannique	5917	5917034	Victoria	1	935	9350007.00	497	505	512	520	5500	5559	5618	5677
59170178	59	British Columbia / Colombie-Britannique	5917	5917034	Victoria	1	935	9350007.00	555	564	574	583	5500	5559	5618	5677
59170179	59	British Columbia / Colombie-Britannique	5917	5917034	Victoria	1	935	9350007.00	577	588	599	610	5500	5559	5618	5677
59170180	59	British Columbia / Colombie-Britannique	5917	5917034	Victoria	1	935	9350007.00	521	519	518	516	5500	5559	5618	5677
59170181	59	British Columbia / Colombie-Britannique	5917	5917034	Victoria	1	935	9350007.00	495	502	509	516	5500	5559	5618	5677
59170182	59	British Columbia / Colombie-Britannique	5917	5917030	Oak Bay	1	935	9350102.00	461	450	440	429	5549	5549	5548	5548
59170184	59	British Columbia / Colombie-Britannique	5917	5917030	Oak Bay	1	935	9350102.00	590	588	585	583	5549	5549	5548	5548
59170185	59	British Columbia / Colombie-Britannique	5917	5917030	Oak Bay	1	935	9350102.00	625	631	637	643	5549	5549	5548	5548
59170186	59	British Columbia / Colombie-Britannique	5917	5917030	Oak Bay	1	935	9350102.00	424	428	433	437	5549	5549	5548	5548
59170187	59	British Columbia / Colombie-Britannique	5917	5917030	Oak Bay	1	935	9350102.00	433	445	458	470	5549	5549	5548	5548
59170189	59	British Columbia / Colombie-Britannique	5917	5917030	Oak Bay	1	935	9350102.00	335	336	338	339	5549	5549	5548	5548
59170190	59	British Columbia / Colombie-Britannique	5917	5917030	Oak Bay	1	935	9350102.00	581	589	596	604	5549	5549	5548	5548
59170191	59	British Columbia / Colombie-Britannique	5917	5917030	Oak Bay	1	935	9350102.00	331	333	336	338	5549	5549	5548	5548
59170192	59	British Columbia / Colombie-Britannique	5917	5917030	Oak Bay	1	935	9350101.00	586	586	585	585	3184	3182	3181	3179
59170193	59	British Columbia / Colombie-Britannique	5917	5917030	Oak Bay	1	935	9350101.00	497	496	496	495	3184	3182	3181	3179
59170194	59	British Columbia / Colombie-Britannique	5917	5917030	Oak Bay	1	935	9350101.00	552	547	541	536	3184	3182	3181	3179
59170195	59	British Columbia / Colombie-Britannique	5917	5917030	Oak Bay	1	935	9350101.00	529	533	536	540	3184	3182	3181	3179
59170196	59	British Columbia / Colombie-Britannique	5917	5917030	Oak Bay	1	935	9350101.00	514	511	509	506	3184	3182	3181	3179
59170197	59	British Columbia / Colombie-Britannique	5917	5917034	Victoria	1	935	9350006.00	540	543	545	548	2539	2554	2568	2583
59170198	59	British Columbia / Colombie-Britannique	5917	5917034	Victoria	1	935	9350006.00	671	679	686	694	2539	2554	2568	2583
59170199	59	British Columbia / Colombie-Britannique	5917	5917034	Victoria	1	935	9350005.00	533	538	542	547	3865	3898	3931	3964
59170200	59	British Columbia / Colombie-Britannique	5917	5917034	Victoria	1	935	9350006.00	609	608	607	606	2539	2554	2568	2583
59170201	59	British Columbia / Colombie-Britannique	5917	5917034	Victoria	1	935	9350005.00	496	504	513	521	3865	3898	3931	3964
59170202	59	British Columbia / Colombie-Britannique	5917	5917034	Victoria	1	935	9350005.00	491	490	488	487	3865	3898	3931	3964
59170203	59	British Columbia / Colombie-Britannique	5917	5917034	Victoria	1	935	9350001.00	673	681	688	696	3142	3172	3201	3231
59170204	59	British Columbia / Colombie-Britannique	5917	5917034	Victoria	1	935	9350006.00	720	725	729	734	2539	2554	2568	2583
59170205	59	British Columbia / Colombie-Britannique	5917	5917030	Oak Bay	1	935	9350100.00	474	471	469	466	3903	3904	3906	3907
59170206	59	British Columbia / Colombie-Britannique	5917	5917030	Oak Bay	1	935	9350100.00	436	436	435	435	3903	3904	3906	3907
59170207	59	British Columbia / Colombie-Britannique	5917	5917030	Oak Bay	1	935	9350100.00	422	419	417	414	3903	3904	3906	3907
59170208	59	British Columbia / Colombie-Britannique	5917	5917030	Oak Bay	1	935	9350100.00	524	518	513	507	3903	3904	3906	3907
59170209	59	British Columbia / Colombie-Britannique	5917	5917030	Oak Bay	1	935	9350100.00	493	498	504	509	3903	3904	3906	3907
59170210	59	British Columbia / Colombie-Britannique	5917	5917030	Oak Bay	1	935	9350100.00	548	542	536	530	3903	3904	3906	3907
59170211	59	British Columbia / Colombie-Britannique	5917	5917030	Oak Bay	1	935	9350100.00	466	472	479	485	3903	3904	3906	3907
59170212	59	British Columbia / Colombie-Britannique	5917	5917030	Oak Bay	1	935	9350101.00	506	510	513	517	3184	3182	3181	3179
59170214	59	British Columbia / Colombie-Britannique	5917	5917030	Oak Bay	1	935	9350103.00	559	561	564	566	2388	2398	2409	2419
59170215	59	British Columbia / Colombie-Britannique	5917	5917030	Oak Bay	1	935	9350103.00	433	436	439	442	2388	2398	2409	2419
59170216	59	British Columbia / Colombie-Britannique	5917	5917030	Oak Bay	1	935	9350102.00	543	535	526	518	5549	5549	5548	5548
59170217	59	British Columbia / Colombie-Britannique	5917	5917030	Oak Bay	1	935	9350103.00	524	526	527	529	2388	2398	2409	2419
59170218	59	British Columbia / Colombie-Britannique	5917	5917030	Oak Bay	1	935	9350104.00	563	560	558	555	3008	3013	3019	3024
59170219	59	British Columbia / Colombie-Britannique	5917	5917030	Oak Bay	1	935	9350104.00	496	502	508	514	3008	3013	3019	3024
59170220	59	British Columbia / Colombie-Britannique	5917	5917030	Oak Bay	1	935	9350104.00	474	475	475	476	3008	3013	3019	3024
59170221	59	British Columbia / Colombie-Britannique	5917	5917021	Saanich	1	935	9350123.01	545	548	550	553	2474	2503	2533	2562
59170222	59	British Columbia / Colombie-Britannique	5917	5917021	Saanich	1	935	9350123.01	645	652	659	666	2474	2503	2533	2562
59170223	59	British Columbia / Colombie-Britannique	5917	5917021	Saanich	1	935	9350123.01	768	777	785	794	2474	2503	2533	2562
59170224	59	British Columbia / Colombie-Britannique	5917	5917034	Victoria	1	935	9350014.01	490	496	503	509	4563	4621	4680	4738
59170225	59	British Columbia / Colombie-Britannique	5917	5917034	Victoria	1	935	9350014.02	568	558	547	537	4547	4563	4578	4594
59170226	59	British Columbia / Colombie-Britannique	5917	5917034	Victoria	1	935	9350014.01	523	537	552	566	4563	4621	4680	4738
59170227	59	British Columbia / Colombie-Britannique	5917	5917034	Victoria	1	935	9350014.02	734	739	745	750	4547	4563	4578	4594
59170228	59	British Columbia / Colombie-Britannique	5917	5917034	Victoria	1	935	9350014.02	296	303	309	316	4547	4563	4578	4594
59170229	59	British Columbia / Colombie-Britannique	5917	5917034	Victoria	1	935	9350014.02	421	425	428	432	4547	4563	4578	4594
59170230	59	British Columbia / Colombie-Britannique	5917	5917021	Saanich	1	935	9350124.00	591	613	635	657	4956	5027	5099	5170
59170231	59	British Columbia / Colombie-Britannique	5917	5917021	Saanich	1	935	9350124.00	298	299	299	300	4956	5027	5099	5170
59170233	59	British Columbia / Colombie-Britannique	5917	5917021	Saanich	1	935	9350124.00	620	632	643	655	4956	5027	5099	5170
59170234	59	British Columbia / Colombie-Britannique	5917	5917021	Saanich	1	935	9350123.02	624	630	635	641	3175	3178	3182	3185
59170235	59	British Columbia / Colombie-Britannique	5917	5917021	Saanich	1	935	9350123.02	693	690	688	685	3175	3178	3182	3185
59170236	59	British Columbia / Colombie-Britannique	5917	5917021	Saanich	1	935	9350123.02	517	520	524	527	3175	3178	3182	3185
59170237	59	British Columbia / Colombie-Britannique	5917	5917021	Saanich	1	935	9350122.00	561	564	566	569	3516	3533	3551	3568
59170238	59	British Columbia / Colombie-Britannique	5917	5917021	Saanich	1	935	9350122.00	526	533	539	546	3516	3533	3551	3568
59170239	59	British Columbia / Colombie-Britannique	5917	5917021	Saanich	1	935	9350122.00	532	531	530	529	3516	3533	3551	3568
59170240	59	British Columbia / Colombie-Britannique	5917	5917021	Saanich	1	935	9350122.00	529	532	534	537	3516	3533	3551	3568
59170241	59	British Columbia / Colombie-Britannique	5917	5917021	Saanich	1	935	9350121.01	601	618	635	652	5666	5744	5821	5899
59170242	59	British Columbia / Colombie-Britannique	5917	5917021	Saanich	1	935	9350121.01	777	792	807	822	5666	5744	5821	5899
59170243	59	British Columbia / Colombie-Britannique	5917	5917021	Saanich	1	935	9350121.01	547	558	570	581	5666	5744	5821	5899
59170244	59	British Columbia / Colombie-Britannique	5917	5917021	Saanich	1	935	9350121.01	615	631	648	664	5666	5744	5821	5899
59170245	59	British Columbia / Colombie-Britannique	5917	5917021	Saanich	1	935	9350121.01	805	806	806	807	5666	5744	5821	5899
59170246	59	British Columbia / Colombie-Britannique	5917	5917021	Saanich	1	935	9350121.01	629	626	624	621	5666	5744	5821	5899
59170247	59	British Columbia / Colombie-Britannique	5917	5917021	Saanich	1	935	9350121.03	423	415	407	399	3411	3427	3444	3460
59170248	59	British Columbia / Colombie-Britannique	5917	5917021	Saanich	1	935	9350121.03	425	427	430	432	3411	3427	3444	3460
59170249	59	British Columbia / Colombie-Britannique	5917	5917021	Saanich	1	935	9350121.03	553	566	578	591	3411	3427	3444	3460
59170250	59	British Columbia / Colombie-Britannique	5917	5917021	Saanich	1	935	9350121.03	466	468	469	471	3411	3427	3444	3460
59170251	59	British Columbia / Colombie-Britannique	5917	5917021	Saanich	1	935	9350121.02	501	495	489	483	3726	3712	3699	3685
59170252	59	British Columbia / Colombie-Britannique	5917	5917021	Saanich	1	935	9350121.03	1068	1075	1083	1090	3411	3427	3444	3460
59170253	59	British Columbia / Colombie-Britannique	5917	5917021	Saanich	1	935	9350121.02	396	400	403	407	3726	3712	3699	3685
59170254	59	British Columbia / Colombie-Britannique	5917	5917021	Saanich	1	935	9350121.02	456	449	441	434	3726	3712	3699	3685
59170255	59	British Columbia / Colombie-Britannique	5917	5917021	Saanich	1	935	9350121.02	422	419	417	414	3726	3712	3699	3685
59170256	59	British Columbia / Colombie-Britannique	5917	5917021	Saanich	1	935	9350121.02	672	672	671	671	3726	3712	3699	3685
59170257	59	British Columbia / Colombie-Britannique	5917	5917021	Saanich	1	935	9350121.02	721	722	724	725	3726	3712	3699	3685
59170258	59	British Columbia / Colombie-Britannique	5917	5917021	Saanich	1	935	9350121.01	718	718	717	717	5666	5744	5821	5899
59170259	59	British Columbia / Colombie-Britannique	5917	5917021	Saanich	1	935	9350121.01	412	422	433	443	5666	5744	5821	5899
59170260	59	British Columbia / Colombie-Britannique	5917	5917021	Saanich	1	935	9350121.01	562	572	582	592	5666	5744	5821	5899
59170262	59	British Columbia / Colombie-Britannique	5917	5917021	Saanich	1	935	9350120.00	565	570	576	581	4452	4467	4483	4498
59170263	59	British Columbia / Colombie-Britannique	5917	5917021	Saanich	1	935	9350120.00	444	442	439	437	4452	4467	4483	4498
59170264	59	British Columbia / Colombie-Britannique	5917	5917021	Saanich	1	935	9350120.00	607	615	623	631	4452	4467	4483	4498
59170265	59	British Columbia / Colombie-Britannique	5917	5917021	Saanich	1	935	9350120.00	400	406	412	418	4452	4467	4483	4498
59170266	59	British Columbia / Colombie-Britannique	5917	5917021	Saanich	1	935	9350120.00	506	511	515	520	4452	4467	4483	4498
59170267	59	British Columbia / Colombie-Britannique	5917	5917021	Saanich	1	935	9350120.00	361	361	362	362	4452	4467	4483	4498
59170268	59	British Columbia / Colombie-Britannique	5917	5917021	Saanich	1	935	9350120.00	218	221	223	226	4452	4467	4483	4498
59170270	59	British Columbia / Colombie-Britannique	5917	5917030	Oak Bay	1	935	9350100.00	541	547	554	560	3903	3904	3906	3907
59170271	59	British Columbia / Colombie-Britannique	5917	5917021	Saanich	1	935	9350120.00	262	261	261	260	4452	4467	4483	4498
59170272	59	British Columbia / Colombie-Britannique	5917	5917034	Victoria	1	935	9350001.00	698	707	716	725	3142	3172	3201	3231
59170273	59	British Columbia / Colombie-Britannique	5917	5917034	Victoria	1	935	9350001.00	555	561	567	573	3142	3172	3201	3231
59170274	59	British Columbia / Colombie-Britannique	5917	5917034	Victoria	1	935	9350001.00	589	597	604	612	3142	3172	3201	3231
59170275	59	British Columbia / Colombie-Britannique	5917	5917034	Victoria	1	935	9350005.00	519	522	524	527	3865	3898	3931	3964
59170276	59	British Columbia / Colombie-Britannique	5917	5917034	Victoria	1	935	9350004.00	474	482	491	499	6152	6198	6244	6290
59170277	59	British Columbia / Colombie-Britannique	5917	5917034	Victoria	1	935	9350005.00	364	372	381	389	3865	3898	3931	3964
59170278	59	British Columbia / Colombie-Britannique	5917	5917034	Victoria	1	935	9350004.00	392	395	399	402	6152	6198	6244	6290
59170279	59	British Columbia / Colombie-Britannique	5917	5917034	Victoria	1	935	9350004.00	446	453	461	468	6152	6198	6244	6290
59170280	59	British Columbia / Colombie-Britannique	5917	5917034	Victoria	1	935	9350004.00	538	548	559	569	6152	6198	6244	6290
59170281	59	British Columbia / Colombie-Britannique	5917	5917034	Victoria	1	935	9350004.00	769	786	802	819	6152	6198	6244	6290
59170282	59	British Columbia / Colombie-Britannique	5917	5917034	Victoria	1	935	9350004.00	960	954	947	941	6152	6198	6244	6290
59170285	59	British Columbia / Colombie-Britannique	5917	5917034	Victoria	1	935	9350004.00	589	595	600	606	6152	6198	6244	6290
59170286	59	British Columbia / Colombie-Britannique	5917	5917034	Victoria	1	935	9350004.00	508	505	502	499	6152	6198	6244	6290
59170287	59	British Columbia / Colombie-Britannique	5917	5917034	Victoria	1	935	9350002.00	493	502	512	521	3671	3723	3774	3826
59170288	59	British Columbia / Colombie-Britannique	5917	5917034	Victoria	1	935	9350002.00	595	604	612	621	3671	3723	3774	3826
59170289	59	British Columbia / Colombie-Britannique	5917	5917034	Victoria	1	935	9350004.00	525	523	522	520	6152	6198	6244	6290
59170290	59	British Columbia / Colombie-Britannique	5917	5917034	Victoria	1	935	9350002.00	529	533	537	541	3671	3723	3774	3826
59170291	59	British Columbia / Colombie-Britannique	5917	5917034	Victoria	1	935	9350002.00	503	507	510	514	3671	3723	3774	3826
59170292	59	British Columbia / Colombie-Britannique	5917	5917034	Victoria	1	935	9350002.00	487	484	482	479	3671	3723	3774	3826
59170293	59	British Columbia / Colombie-Britannique	5917	5917034	Victoria	1	935	9350002.00	481	491	500	510	3671	3723	3774	3826
59170294	59	British Columbia / Colombie-Britannique	5917	5917034	Victoria	1	935	9350001.00	627	626	626	625	3142	3172	3201	3231
59170295	59	British Columbia / Colombie-Britannique	5917	5917034	Victoria	1	935	9350002.00	582	602	621	641	3671	3723	3774	3826
59170296	59	British Columbia / Colombie-Britannique	5917	5917034	Victoria	1	935	9350003.02	645	645	644	644	5735	5846	5957	6068
59170297	59	British Columbia / Colombie-Britannique	5917	5917034	Victoria	1	935	9350003.02	479	481	484	486	5735	5846	5957	6068
59170298	59	British Columbia / Colombie-Britannique	5917	5917034	Victoria	1	935	9350003.02	761	831	900	970	5735	5846	5957	6068
59170299	59	British Columbia / Colombie-Britannique	5917	5917034	Victoria	1	935	9350003.02	445	447	450	452	5735	5846	5957	6068
59170300	59	British Columbia / Colombie-Britannique	5917	5917034	Victoria	1	935	9350003.01	502	509	517	524	5628	5673	5719	5764
59170301	59	British Columbia / Colombie-Britannique	5917	5917034	Victoria	1	935	9350003.01	401	405	410	414	5628	5673	5719	5764
59170302	59	British Columbia / Colombie-Britannique	5917	5917034	Victoria	1	935	9350003.01	546	549	552	555	5628	5673	5719	5764
59170303	59	British Columbia / Colombie-Britannique	5917	5917034	Victoria	1	935	9350003.01	590	601	611	622	5628	5673	5719	5764
59170304	59	British Columbia / Colombie-Britannique	5917	5917034	Victoria	1	935	9350003.01	583	573	564	554	5628	5673	5719	5764
59170305	59	British Columbia / Colombie-Britannique	5917	5917034	Victoria	1	935	9350003.01	668	669	671	672	5628	5673	5719	5764
59170308	59	British Columbia / Colombie-Britannique	5917	5917034	Victoria	1	935	9350003.02	507	515	523	531	5735	5846	5957	6068
59170309	59	British Columbia / Colombie-Britannique	5917	5917034	Victoria	1	935	9350003.02	686	696	706	716	5735	5846	5957	6068
59170310	59	British Columbia / Colombie-Britannique	5917	5917034	Victoria	1	935	9350003.02	295	305	316	326	5735	5846	5957	6068
59170311	59	British Columbia / Colombie-Britannique	5917	5917034	Victoria	1	935	9350003.02	727	737	748	758	5735	5846	5957	6068
59170312	59	British Columbia / Colombie-Britannique	5917	5917034	Victoria	1	935	9350003.01	754	758	762	766	5628	5673	5719	5764
59170313	59	British Columbia / Colombie-Britannique	5917	5917034	Victoria	1	935	9350003.01	567	578	588	599	5628	5673	5719	5764
59170314	59	British Columbia / Colombie-Britannique	5917	5917040	Esquimalt	1	935	9350110.00	639	664	690	715	6042	6093	6144	6195
59170315	59	British Columbia / Colombie-Britannique	5917	5917040	Esquimalt	1	935	9350110.00	467	467	466	466	6042	6093	6144	6195
59170316	59	British Columbia / Colombie-Britannique	5917	5917040	Esquimalt	1	935	9350110.00	525	516	506	497	6042	6093	6144	6195
59170317	59	British Columbia / Colombie-Britannique	5917	5917040	Esquimalt	1	935	9350111.01	712	730	747	765	4607	4751	4896	5040
59170318	59	British Columbia / Colombie-Britannique	5917	5917040	Esquimalt	1	935	9350110.00	535	539	542	546	6042	6093	6144	6195
59170319	59	British Columbia / Colombie-Britannique	5917	5917040	Esquimalt	1	935	9350111.01	623	633	644	654	4607	4751	4896	5040
59170320	59	British Columbia / Colombie-Britannique	5917	5917040	Esquimalt	1	935	9350111.01	555	554	552	551	4607	4751	4896	5040
59170321	59	British Columbia / Colombie-Britannique	5917	5917040	Esquimalt	1	935	9350111.01	535	550	564	579	4607	4751	4896	5040
59170322	59	British Columbia / Colombie-Britannique	5917	5917040	Esquimalt	1	935	9350111.01	460	464	467	471	4607	4751	4896	5040
59170323	59	British Columbia / Colombie-Britannique	5917	5917040	Esquimalt	1	935	9350111.01	436	524	613	701	4607	4751	4896	5040
59170324	59	British Columbia / Colombie-Britannique	5917	5917040	Esquimalt	1	935	9350111.01	555	561	566	572	4607	4751	4896	5040
59170325	59	British Columbia / Colombie-Britannique	5917	5917040	Esquimalt	1	935	9350110.00	467	489	510	532	6042	6093	6144	6195
59170326	59	British Columbia / Colombie-Britannique	5917	5917040	Esquimalt	1	935	9350110.00	576	577	577	578	6042	6093	6144	6195
59170327	59	British Columbia / Colombie-Britannique	5917	5917040	Esquimalt	1	935	9350110.00	515	509	504	498	6042	6093	6144	6195
59170328	59	British Columbia / Colombie-Britannique	5917	5917040	Esquimalt	1	935	9350110.00	593	596	600	603	6042	6093	6144	6195
59170331	59	British Columbia / Colombie-Britannique	5917	5917047	View Royal	1	935	9350150.01	736	742	747	753	5349	5434	5518	5603
59170332	59	British Columbia / Colombie-Britannique	5917	5917811	Esquimalt	1	935	9350150.01	0	0	0	0	5349	5434	5518	5603
59170335	59	British Columbia / Colombie-Britannique	5917	5917812	New Songhees 1A	1	935	9350150.01	599	621	644	666	5349	5434	5518	5603
59170336	59	British Columbia / Colombie-Britannique	5917	5917040	Esquimalt	1	935	9350111.02	1090	1101	1112	1123	5850	5943	6037	6130
59170337	59	British Columbia / Colombie-Britannique	5917	5917021	Saanich	1	935	9350127.00	516	512	509	505	4810	4802	4795	4787
59170338	59	British Columbia / Colombie-Britannique	5917	5917021	Saanich	1	935	9350127.00	611	612	614	615	4810	4802	4795	4787
59170339	59	British Columbia / Colombie-Britannique	5917	5917021	Saanich	1	935	9350127.00	469	470	470	471	4810	4802	4795	4787
59170343	59	British Columbia / Colombie-Britannique	5917	5917021	Saanich	1	935	9350129.01	514	510	507	503	6080	6082	6083	6085
59170344	59	British Columbia / Colombie-Britannique	5917	5917021	Saanich	1	935	9350129.01	443	443	444	444	6080	6082	6083	6085
59170345	59	British Columbia / Colombie-Britannique	5917	5917021	Saanich	1	935	9350129.01	495	490	484	479	6080	6082	6083	6085
59170346	59	British Columbia / Colombie-Britannique	5917	5917021	Saanich	1	935	9350129.01	442	449	457	464	6080	6082	6083	6085
59170347	59	British Columbia / Colombie-Britannique	5917	5917021	Saanich	1	935	9350129.02	552	555	559	562	6439	6460	6481	6502
59170348	59	British Columbia / Colombie-Britannique	5917	5917021	Saanich	1	935	9350129.02	563	563	564	564	6439	6460	6481	6502
59170349	59	British Columbia / Colombie-Britannique	5917	5917021	Saanich	1	935	9350129.02	952	957	962	967	6439	6460	6481	6502
59170350	59	British Columbia / Colombie-Britannique	5917	5917021	Saanich	1	935	9350129.02	415	416	416	417	6439	6460	6481	6502
59170351	59	British Columbia / Colombie-Britannique	5917	5917021	Saanich	1	935	9350129.02	513	514	514	515	6439	6460	6481	6502
59170352	59	British Columbia / Colombie-Britannique	5917	5917021	Saanich	1	935	9350129.02	934	935	937	938	6439	6460	6481	6502
59170353	59	British Columbia / Colombie-Britannique	5917	5917021	Saanich	1	935	9350129.01	849	860	870	881	6080	6082	6083	6085
59170354	59	British Columbia / Colombie-Britannique	5917	5917021	Saanich	1	935	9350129.01	302	313	323	334	6080	6082	6083	6085
59170357	59	British Columbia / Colombie-Britannique	5917	5917021	Saanich	1	935	9350126.00	526	532	537	543	7532	7762	7993	8223
59170359	59	British Columbia / Colombie-Britannique	5917	5917021	Saanich	1	935	9350126.00	457	473	488	504	7532	7762	7993	8223
59170360	59	British Columbia / Colombie-Britannique	5917	5917021	Saanich	1	935	9350126.00	590	600	609	619	7532	7762	7993	8223
59170361	59	British Columbia / Colombie-Britannique	5917	5917021	Saanich	1	935	9350126.00	670	695	720	745	7532	7762	7993	8223
59170362	59	British Columbia / Colombie-Britannique	5917	5917021	Saanich	1	935	9350126.00	650	653	657	660	7532	7762	7993	8223
59170363	59	British Columbia / Colombie-Britannique	5917	5917021	Saanich	1	935	9350126.00	673	681	688	696	7532	7762	7993	8223
59170364	59	British Columbia / Colombie-Britannique	5917	5917021	Saanich	1	935	9350126.00	621	632	643	654	7532	7762	7993	8223
59170365	59	British Columbia / Colombie-Britannique	5917	5917021	Saanich	1	935	9350126.00	490	487	485	482	7532	7762	7993	8223
59170366	59	British Columbia / Colombie-Britannique	5917	5917040	Esquimalt	1	935	9350111.02	680	688	695	703	5850	5943	6037	6130
59170367	59	British Columbia / Colombie-Britannique	5917	5917040	Esquimalt	1	935	9350111.02	627	633	640	646	5850	5943	6037	6130
59170368	59	British Columbia / Colombie-Britannique	5917	5917040	Esquimalt	1	935	9350111.02	610	621	631	642	5850	5943	6037	6130
59170369	59	British Columbia / Colombie-Britannique	5917	5917040	Esquimalt	1	935	9350111.02	439	447	456	464	5850	5943	6037	6130
59170370	59	British Columbia / Colombie-Britannique	5917	5917040	Esquimalt	1	935	9350111.02	454	465	475	486	5850	5943	6037	6130
59170371	59	British Columbia / Colombie-Britannique	5917	5917034	Victoria	1	935	9350011.00	543	548	554	559	6979	7151	7324	7496
59170372	59	British Columbia / Colombie-Britannique	5917	5917034	Victoria	1	935	9350011.00	472	476	480	484	6979	7151	7324	7496
59170373	59	British Columbia / Colombie-Britannique	5917	5917034	Victoria	1	935	9350011.00	393	394	396	397	6979	7151	7324	7496
59170374	59	British Columbia / Colombie-Britannique	5917	5917034	Victoria	1	935	9350011.00	886	938	989	1041	6979	7151	7324	7496
59170375	59	British Columbia / Colombie-Britannique	5917	5917034	Victoria	1	935	9350011.00	443	453	464	474	6979	7151	7324	7496
59170376	59	British Columbia / Colombie-Britannique	5917	5917034	Victoria	1	935	9350011.00	556	561	565	570	6979	7151	7324	7496
59170377	59	British Columbia / Colombie-Britannique	5917	5917034	Victoria	1	935	9350011.00	526	531	537	542	6979	7151	7324	7496
59170378	59	British Columbia / Colombie-Britannique	5917	5917034	Victoria	1	935	9350011.00	546	559	573	586	6979	7151	7324	7496
59170379	59	British Columbia / Colombie-Britannique	5917	5917040	Esquimalt	1	935	9350110.00	456	467	477	488	6042	6093	6144	6195
59170380	59	British Columbia / Colombie-Britannique	5917	5917040	Esquimalt	1	935	9350111.01	730	736	742	748	4607	4751	4896	5040
59170381	59	British Columbia / Colombie-Britannique	5917	5917034	Victoria	1	935	9350011.00	1314	1376	1438	1500	6979	7151	7324	7496
59170383	59	British Columbia / Colombie-Britannique	5917	5917034	Victoria	1	935	9350012.00	1039	1069	1099	1129	5415	5553	5692	5830
59170384	59	British Columbia / Colombie-Britannique	5917	5917034	Victoria	1	935	9350012.00	469	487	505	523	5415	5553	5692	5830
59170385	59	British Columbia / Colombie-Britannique	5917	5917034	Victoria	1	935	9350012.00	532	545	558	571	5415	5553	5692	5830
59170386	59	British Columbia / Colombie-Britannique	5917	5917034	Victoria	1	935	9350012.00	647	660	672	685	5415	5553	5692	5830
59170387	59	British Columbia / Colombie-Britannique	5917	5917034	Victoria	1	935	9350012.00	489	497	505	513	5415	5553	5692	5830
59170388	59	British Columbia / Colombie-Britannique	5917	5917034	Victoria	1	935	9350012.00	488	496	503	511	5415	5553	5692	5830
59170389	59	British Columbia / Colombie-Britannique	5917	5917034	Victoria	1	935	9350012.00	631	677	724	770	5415	5553	5692	5830
59170390	59	British Columbia / Colombie-Britannique	5917	5917034	Victoria	1	935	9350012.00	1121	1123	1125	1127	5415	5553	5692	5830
59170392	59	British Columbia / Colombie-Britannique	5917	5917021	Saanich	1	935	9350125.01	593	611	630	648	4715	4798	4882	4965
59170393	59	British Columbia / Colombie-Britannique	5917	5917021	Saanich	1	935	9350125.01	510	510	511	511	4715	4798	4882	4965
59170396	59	British Columbia / Colombie-Britannique	5917	5917021	Saanich	1	935	9350126.00	655	659	664	668	7532	7762	7993	8223
59170397	59	British Columbia / Colombie-Britannique	5917	5917021	Saanich	1	935	9350130.01	649	654	658	663	3115	3128	3142	3155
59170399	59	British Columbia / Colombie-Britannique	5917	5917021	Saanich	1	935	9350125.02	570	574	577	581	4371	4415	4458	4502
59170400	59	British Columbia / Colombie-Britannique	5917	5917034	Victoria	1	935	9350010.00	857	904	952	999	8218	8465	8713	8960
59170401	59	British Columbia / Colombie-Britannique	5917	5917034	Victoria	1	935	9350010.00	1296	1312	1329	1345	8218	8465	8713	8960
59170402	59	British Columbia / Colombie-Britannique	5917	5917040	Esquimalt	1	935	9350111.02	492	502	513	523	5850	5943	6037	6130
59170403	59	British Columbia / Colombie-Britannique	5917	5917040	Esquimalt	1	935	9350111.02	705	720	736	751	5850	5943	6037	6130
59170404	59	British Columbia / Colombie-Britannique	5917	5917040	Esquimalt	1	935	9350111.02	409	415	422	428	5850	5943	6037	6130
59170405	59	British Columbia / Colombie-Britannique	5917	5917040	Esquimalt	1	935	9350111.02	343	350	358	365	5850	5943	6037	6130
59170406	59	British Columbia / Colombie-Britannique	5917	5917021	Saanich	1	935	9350127.00	507	500	493	486	4810	4802	4795	4787
59170407	59	British Columbia / Colombie-Britannique	5917	5917021	Saanich	1	935	9350127.00	602	602	603	603	4810	4802	4795	4787
59170408	59	British Columbia / Colombie-Britannique	5917	5917021	Saanich	1	935	9350129.01	1427	1419	1410	1402	6080	6082	6083	6085
59170409	59	British Columbia / Colombie-Britannique	5917	5917021	Saanich	1	935	9350128.00	995	998	1002	1005	4317	4352	4388	4423
59170410	59	British Columbia / Colombie-Britannique	5917	5917021	Saanich	1	935	9350128.00	623	626	628	631	4317	4352	4388	4423
59170413	59	British Columbia / Colombie-Britannique	5917	5917047	View Royal	1	935	9350150.01	763	786	809	832	5349	5434	5518	5603
59170414	59	British Columbia / Colombie-Britannique	5917	5917047	View Royal	1	935	9350150.02	965	991	1017	1043	5948	6102	6255	6409
59170415	59	British Columbia / Colombie-Britannique	5917	5917047	View Royal	1	935	9350150.01	1333	1344	1356	1367	5349	5434	5518	5603
59170416	59	British Columbia / Colombie-Britannique	5917	5917047	View Royal	1	935	9350150.01	302	305	307	310	5349	5434	5518	5603
59170417	59	British Columbia / Colombie-Britannique	5917	5917047	View Royal	1	935	9350150.01	504	513	523	532	5349	5434	5518	5603
59170418	59	British Columbia / Colombie-Britannique	5917	5917047	View Royal	1	935	9350150.02	286	286	285	285	5948	6102	6255	6409
59170419	59	British Columbia / Colombie-Britannique	5917	5917047	View Royal	1	935	9350150.02	781	791	800	810	5948	6102	6255	6409
59170421	59	British Columbia / Colombie-Britannique	5917	5917047	View Royal	1	935	9350150.02	921	955	988	1022	5948	6102	6255	6409
59170422	59	British Columbia / Colombie-Britannique	5917	5917041	Colwood	1	935	9350153.00	632	642	653	663	1738	1742	1747	1751
59170423	59	British Columbia / Colombie-Britannique	5917	5917041	Colwood	1	935	9350153.00	303	300	298	295	1738	1742	1747	1751
59170424	59	British Columbia / Colombie-Britannique	5917	5917041	Colwood	1	935	9350153.00	399	401	403	405	1738	1742	1747	1751
59170425	59	British Columbia / Colombie-Britannique	5917	5917041	Colwood	1	935	9350153.00	405	399	393	387	1738	1742	1747	1751
59170426	59	British Columbia / Colombie-Britannique	5917	5917041	Colwood	1	935	9350152.00	1020	1054	1089	1123	5735	5758	5781	5804
59170427	59	British Columbia / Colombie-Britannique	5917	5917044	Langford	1	935	9350151.04	1042	1116	1191	1265	7471	7660	7850	8039
59170428	59	British Columbia / Colombie-Britannique	5917	5917044	Langford	1	935	9350151.04	982	986	991	995	7471	7660	7850	8039
59170429	59	British Columbia / Colombie-Britannique	5917	5917044	Langford	1	935	9350151.04	723	751	778	806	7471	7660	7850	8039
59170430	59	British Columbia / Colombie-Britannique	5917	5917044	Langford	1	935	9350151.04	1119	1142	1166	1189	7471	7660	7850	8039
59170431	59	British Columbia / Colombie-Britannique	5917	5917044	Langford	1	935	9350151.04	1622	1664	1707	1749	7471	7660	7850	8039
59170432	59	British Columbia / Colombie-Britannique	5917	5917044	Langford	1	935	9350151.02	1148	1246	1343	1441	8115	8427	8739	9051
59170433	59	British Columbia / Colombie-Britannique	5917	5917044	Langford	1	935	9350151.02	434	438	442	446	8115	8427	8739	9051
59170435	59	British Columbia / Colombie-Britannique	5917	5917044	Langford	1	935	9350151.02	663	690	717	744	8115	8427	8739	9051
59170437	59	British Columbia / Colombie-Britannique	5917	5917044	Langford	1	935	9350151.02	864	875	886	897	8115	8427	8739	9051
59170438	59	British Columbia / Colombie-Britannique	5917	5917044	Langford	1	935	9350151.03	921	955	990	1024	9039	9287	9534	9782
59170439	59	British Columbia / Colombie-Britannique	5917	5917044	Langford	1	935	9350151.03	983	1045	1108	1170	9039	9287	9534	9782
59170440	59	British Columbia / Colombie-Britannique	5917	5917044	Langford	1	935	9350151.03	970	967	965	962	9039	9287	9534	9782
59170441	59	British Columbia / Colombie-Britannique	5917	5917044	Langford	1	935	9350151.03	339	341	342	344	9039	9287	9534	9782
59170442	59	British Columbia / Colombie-Britannique	5917	5917044	Langford	1	935	9350151.03	717	738	760	781	9039	9287	9534	9782
59170443	59	British Columbia / Colombie-Britannique	5917	5917044	Langford	1	935	9350151.03	1037	1027	1018	1008	9039	9287	9534	9782
59170444	59	British Columbia / Colombie-Britannique	5917	5917044	Langford	1	935	9350151.04	1983	2000	2018	2035	7471	7660	7850	8039
59170451	59	British Columbia / Colombie-Britannique	5917	5917015	Central Saanich	1	935	9350160.04	438	444	449	455	4992	5027	5061	5096
59170452	59	British Columbia / Colombie-Britannique	5917	5917015	Central Saanich	1	935	9350160.04	619	622	625	628	4992	5027	5061	5096
59170453	59	British Columbia / Colombie-Britannique	5917	5917015	Central Saanich	1	935	9350160.04	510	510	510	510	4992	5027	5061	5096
59170454	59	British Columbia / Colombie-Britannique	5917	5917015	Central Saanich	1	935	9350160.04	493	498	502	507	4992	5027	5061	5096
59170455	59	British Columbia / Colombie-Britannique	5917	5917015	Central Saanich	1	935	9350160.04	659	667	675	683	4992	5027	5061	5096
59170456	59	British Columbia / Colombie-Britannique	5917	5917015	Central Saanich	1	935	9350160.04	664	671	679	686	4992	5027	5061	5096
59170457	59	British Columbia / Colombie-Britannique	5917	5917015	Central Saanich	1	935	9350160.04	392	389	385	382	4992	5027	5061	5096
59170458	59	British Columbia / Colombie-Britannique	5917	5917804	South Saanich 1	1	935	9350160.03	819	820	820	821	4288	4302	4316	4330
59170463	59	British Columbia / Colombie-Britannique	5917	5917021	Saanich	1	935	9350133.00	560	558	557	555	7531	7595	7659	7723
59170464	59	British Columbia / Colombie-Britannique	5917	5917021	Saanich	1	935	9350133.00	394	399	405	410	7531	7595	7659	7723
59170466	59	British Columbia / Colombie-Britannique	5917	5917021	Saanich	1	935	9350133.00	479	479	480	480	7531	7595	7659	7723
59170468	59	British Columbia / Colombie-Britannique	5917	5917021	Saanich	1	935	9350133.00	641	642	642	643	7531	7595	7659	7723
59170469	59	British Columbia / Colombie-Britannique	5917	5917021	Saanich	1	935	9350133.00	547	548	548	549	7531	7595	7659	7723
59170470	59	British Columbia / Colombie-Britannique	5917	5917021	Saanich	1	935	9350128.00	734	735	737	738	4317	4352	4388	4423
59170471	59	British Columbia / Colombie-Britannique	5917	5917021	Saanich	1	935	9350133.00	519	521	522	524	7531	7595	7659	7723
59170472	59	British Columbia / Colombie-Britannique	5917	5917044	Langford	1	935	9350151.03	3545	3688	3830	3973	9039	9287	9534	9782
59170473	59	British Columbia / Colombie-Britannique	5917	5917054	Capital H (Part 1)	1	935	9350151.03	0	0	0	0	9039	9287	9534	9782
59170475	59	British Columbia / Colombie-Britannique	5917	5917044	Langford	1	935	9350151.03	527	525	522	520	9039	9287	9534	9782
59170476	59	British Columbia / Colombie-Britannique	5917	5917044	Langford	1	935	9350151.02	595	590	585	580	8115	8427	8739	9051
59170478	59	British Columbia / Colombie-Britannique	5917	5917044	Langford	1	935	9350154.02	1390	1529	1669	1808	5826	6300	6773	7247
59170479	59	British Columbia / Colombie-Britannique	5917	5917044	Langford	1	935	9350154.02	414	417	419	422	5826	6300	6773	7247
59170480	59	British Columbia / Colombie-Britannique	5917	5917044	Langford	1	935	9350154.02	668	804	939	1075	5826	6300	6773	7247
59170481	59	British Columbia / Colombie-Britannique	5917	5917044	Langford	1	935	9350154.02	934	982	1030	1078	5826	6300	6773	7247
59170482	59	British Columbia / Colombie-Britannique	5917	5917044	Langford	1	935	9350151.02	1115	1120	1125	1130	8115	8427	8739	9051
59170483	59	British Columbia / Colombie-Britannique	5917	5917044	Langford	1	935	9350151.02	364	363	363	362	8115	8427	8739	9051
59170484	59	British Columbia / Colombie-Britannique	5917	5917041	Colwood	1	935	9350152.00	1183	1177	1170	1164	5735	5758	5781	5804
59170485	59	British Columbia / Colombie-Britannique	5917	5917041	Colwood	1	935	9350154.01	696	694	693	691	8773	8899	9025	9151
59170488	59	British Columbia / Colombie-Britannique	5917	5917041	Colwood	1	935	9350152.00	764	760	756	752	5735	5758	5781	5804
59170489	59	British Columbia / Colombie-Britannique	5917	5917041	Colwood	1	935	9350152.00	943	951	958	966	5735	5758	5781	5804
59170490	59	British Columbia / Colombie-Britannique	5917	5917041	Colwood	1	935	9350152.00	549	542	536	529	5735	5758	5781	5804
59170491	59	British Columbia / Colombie-Britannique	5917	5917041	Colwood	1	935	9350152.00	784	786	789	791	5735	5758	5781	5804
59170492	59	British Columbia / Colombie-Britannique	5917	5917041	Colwood	1	935	9350152.00	493	488	483	478	5735	5758	5781	5804
59170493	59	British Columbia / Colombie-Britannique	5917	5917044	Langford	1	935	9350151.02	1143	1155	1168	1180	8115	8427	8739	9051
59170494	59	British Columbia / Colombie-Britannique	5917	5917041	Colwood	1	935	9350154.01	353	354	354	355	8773	8899	9025	9151
59170495	59	British Columbia / Colombie-Britannique	5917	5917041	Colwood	1	935	9350154.01	423	419	416	412	8773	8899	9025	9151
59170496	59	British Columbia / Colombie-Britannique	5917	5917041	Colwood	1	935	9350154.01	420	415	410	405	8773	8899	9025	9151
59170497	59	British Columbia / Colombie-Britannique	5917	5917041	Colwood	1	935	9350154.01	362	364	365	367	8773	8899	9025	9151
59170498	59	British Columbia / Colombie-Britannique	5917	5917041	Colwood	1	935	9350154.01	422	428	433	439	8773	8899	9025	9151
59170501	59	British Columbia / Colombie-Britannique	5917	5917044	Langford	1	935	9350154.02	1508	1621	1734	1847	5826	6300	6773	7247
59170502	59	British Columbia / Colombie-Britannique	5917	5917044	Langford	1	935	9350154.02	912	947	982	1017	5826	6300	6773	7247
59170506	59	British Columbia / Colombie-Britannique	5917	5917041	Colwood	1	935	9350154.01	1430	1454	1477	1501	8773	8899	9025	9151
59170507	59	British Columbia / Colombie-Britannique	5917	5917041	Colwood	1	935	9350154.01	588	597	607	616	8773	8899	9025	9151
59170544	59	British Columbia / Colombie-Britannique	5917	5917801	Cole Bay 3	1	935	9350180.01	324	326	328	330	5811	5831	5852	5872
59170545	59	British Columbia / Colombie-Britannique	5917	5917005	North Saanich	1	935	9350180.02	767	784	800	817	5746	5755	5764	5773
59170546	59	British Columbia / Colombie-Britannique	5917	5917010	Sidney	1	935	9350171.00	672	692	713	733	6029	6089	6148	6208
59170547	59	British Columbia / Colombie-Britannique	5917	5917802	Union Bay 4	1	935	9350180.02	112	107	103	98	5746	5755	5764	5773
59170548	59	British Columbia / Colombie-Britannique	5917	5917005	North Saanich	1	935	9350180.02	592	586	581	575	5746	5755	5764	5773
59170549	59	British Columbia / Colombie-Britannique	5917	5917005	North Saanich	1	935	9350180.02	742	742	742	742	5746	5755	5764	5773
59170550	59	British Columbia / Colombie-Britannique	5917	5917005	North Saanich	1	935	9350180.02	505	510	514	519	5746	5755	5764	5773
59170551	59	British Columbia / Colombie-Britannique	5917	5917005	North Saanich	1	935	9350180.02	522	515	508	501	5746	5755	5764	5773
59170552	59	British Columbia / Colombie-Britannique	5917	5917005	North Saanich	1	935	9350180.02	602	607	613	618	5746	5755	5764	5773
59170553	59	British Columbia / Colombie-Britannique	5917	5917005	North Saanich	1	935	9350180.02	421	423	425	427	5746	5755	5764	5773
59170554	59	British Columbia / Colombie-Britannique	5917	5917034	Victoria	1	935	9350003.01	509	519	530	540	5628	5673	5719	5764
59170555	59	British Columbia / Colombie-Britannique	5917	5917034	Victoria	1	935	9350003.01	510	512	514	516	5628	5673	5719	5764
59170556	59	British Columbia / Colombie-Britannique	5917	5917034	Victoria	1	935	9350005.00	437	440	443	446	3865	3898	3931	3964
59170557	59	British Columbia / Colombie-Britannique	5917	5917034	Victoria	1	935	9350005.00	426	428	431	433	3865	3898	3931	3964
59170558	59	British Columbia / Colombie-Britannique	5917	5917034	Victoria	1	935	9350005.00	598	604	609	615	3865	3898	3931	3964
59170559	59	British Columbia / Colombie-Britannique	5917	5917021	Saanich	1	935	9350131.00	574	577	579	582	5028	5056	5083	5111
59170560	59	British Columbia / Colombie-Britannique	5917	5917021	Saanich	1	935	9350121.04	455	452	448	445	3793	3812	3832	3851
59170561	59	British Columbia / Colombie-Britannique	5917	5917021	Saanich	1	935	9350121.04	449	457	465	473	3793	3812	3832	3851
59170562	59	British Columbia / Colombie-Britannique	5917	5917021	Saanich	1	935	9350121.04	446	444	443	441	3793	3812	3832	3851
59170563	59	British Columbia / Colombie-Britannique	5917	5917021	Saanich	1	935	9350121.04	512	518	524	530	3793	3812	3832	3851
59170564	59	British Columbia / Colombie-Britannique	5917	5917021	Saanich	1	935	9350121.04	602	605	608	611	3793	3812	3832	3851
59170565	59	British Columbia / Colombie-Britannique	5917	5917021	Saanich	1	935	9350121.04	534	529	523	518	3793	3812	3832	3851
59170566	59	British Columbia / Colombie-Britannique	5917	5917021	Saanich	1	935	9350121.02	558	556	553	551	3726	3712	3699	3685
59170567	59	British Columbia / Colombie-Britannique	5917	5917021	Saanich	1	935	9350121.04	795	808	820	833	3793	3812	3832	3851
59170568	59	British Columbia / Colombie-Britannique	5917	5917021	Saanich	1	935	9350121.03	475	476	477	478	3411	3427	3444	3460
59170569	59	British Columbia / Colombie-Britannique	5917	5917021	Saanich	1	935	9350131.00	504	502	501	499	5028	5056	5083	5111
59170570	59	British Columbia / Colombie-Britannique	5917	5917021	Saanich	1	935	9350131.00	401	399	396	394	5028	5056	5083	5111
59170571	59	British Columbia / Colombie-Britannique	5917	5917021	Saanich	1	935	9350131.00	475	485	495	505	5028	5056	5083	5111
59170574	59	British Columbia / Colombie-Britannique	5917	5917021	Saanich	1	935	9350130.02	466	478	489	501	7180	7277	7374	7471
59170575	59	British Columbia / Colombie-Britannique	5917	5917021	Saanich	1	935	9350130.01	771	773	776	778	3115	3128	3142	3155
59170576	59	British Columbia / Colombie-Britannique	5917	5917021	Saanich	1	935	9350130.01	655	657	658	660	3115	3128	3142	3155
59170577	59	British Columbia / Colombie-Britannique	5917	5917021	Saanich	1	935	9350125.02	431	433	435	437	4371	4415	4458	4502
59170578	59	British Columbia / Colombie-Britannique	5917	5917021	Saanich	1	935	9350125.02	499	505	510	516	4371	4415	4458	4502
59170579	59	British Columbia / Colombie-Britannique	5917	5917021	Saanich	1	935	9350124.00	579	585	590	596	4956	5027	5099	5170
59170581	59	British Columbia / Colombie-Britannique	5917	5917021	Saanich	1	935	9350124.00	726	724	721	719	4956	5027	5099	5170
59170582	59	British Columbia / Colombie-Britannique	5917	5917021	Saanich	1	935	9350124.00	751	777	803	829	4956	5027	5099	5170
59170583	59	British Columbia / Colombie-Britannique	5917	5917021	Saanich	1	935	9350122.00	701	700	700	699	3516	3533	3551	3568
59170584	59	British Columbia / Colombie-Britannique	5917	5917021	Saanich	1	935	9350131.00	818	819	821	822	5028	5056	5083	5111
59170585	59	British Columbia / Colombie-Britannique	5917	5917021	Saanich	1	935	9350131.00	557	569	580	592	5028	5056	5083	5111
59170586	59	British Columbia / Colombie-Britannique	5917	5917021	Saanich	1	935	9350131.00	535	540	546	551	5028	5056	5083	5111
59170587	59	British Columbia / Colombie-Britannique	5917	5917021	Saanich	1	935	9350131.00	471	471	472	472	5028	5056	5083	5111
59170588	59	British Columbia / Colombie-Britannique	5917	5917021	Saanich	1	935	9350125.02	562	567	572	577	4371	4415	4458	4502
59170589	59	British Columbia / Colombie-Britannique	5917	5917021	Saanich	1	935	9350125.02	845	862	878	895	4371	4415	4458	4502
59170590	59	British Columbia / Colombie-Britannique	5917	5917030	Oak Bay	1	935	9350104.00	463	465	466	468	3008	3013	3019	3024
59170591	59	British Columbia / Colombie-Britannique	5917	5917021	Saanich	1	935	9350122.00	666	674	681	689	3516	3533	3551	3568
59170592	59	British Columbia / Colombie-Britannique	5917	5917030	Oak Bay	1	935	9350104.00	445	442	438	435	3008	3013	3019	3024
59170593	59	British Columbia / Colombie-Britannique	5917	5917030	Oak Bay	1	935	9350104.00	566	570	573	577	3008	3013	3019	3024
59170594	59	British Columbia / Colombie-Britannique	5917	5917030	Oak Bay	1	935	9350103.00	405	414	422	431	2388	2398	2409	2419
59170595	59	British Columbia / Colombie-Britannique	5917	5917030	Oak Bay	1	935	9350103.00	466	461	457	452	2388	2398	2409	2419
59170596	59	British Columbia / Colombie-Britannique	5917	5917021	Saanich	1	935	9350123.02	730	720	710	700	3175	3178	3182	3185
59170597	59	British Columbia / Colombie-Britannique	5917	5917021	Saanich	1	935	9350123.02	610	618	625	633	3175	3178	3182	3185
59170598	59	British Columbia / Colombie-Britannique	5917	5917034	Victoria	1	935	9350014.01	561	576	590	605	4563	4621	4680	4738
59170599	59	British Columbia / Colombie-Britannique	5917	5917021	Saanich	1	935	9350123.01	517	527	538	548	2474	2503	2533	2562
59170600	59	British Columbia / Colombie-Britannique	5917	5917034	Victoria	1	935	9350007.00	507	516	526	535	5500	5559	5618	5677
59170601	59	British Columbia / Colombie-Britannique	5917	5917034	Victoria	1	935	9350009.00	556	557	559	560	3740	3759	3778	3797
59170602	59	British Columbia / Colombie-Britannique	5917	5917010	Sidney	1	935	9350171.00	465	473	480	488	6029	6089	6148	6208
59170603	59	British Columbia / Colombie-Britannique	5917	5917010	Sidney	1	935	9350171.00	491	492	494	495	6029	6089	6148	6208
59170604	59	British Columbia / Colombie-Britannique	5917	5917010	Sidney	1	935	9350171.00	582	587	591	596	6029	6089	6148	6208
59170610	59	British Columbia / Colombie-Britannique	5917	5917034	Victoria	1	935	9350003.02	1190	1188	1187	1185	5735	5846	5957	6068
59170611	59	British Columbia / Colombie-Britannique	5917	5917034	Victoria	1	935	9350004.00	951	956	962	967	6152	6198	6244	6290
59170612	59	British Columbia / Colombie-Britannique	5917	5917034	Victoria	1	935	9350007.00	1106	1106	1105	1105	5500	5559	5618	5677
59170613	59	British Columbia / Colombie-Britannique	5917	5917030	Oak Bay	1	935	9350102.00	1227	1213	1200	1186	5549	5549	5548	5548
59170614	59	British Columbia / Colombie-Britannique	5917	5917040	Esquimalt	1	935	9350110.00	1270	1270	1271	1271	6042	6093	6144	6195
59170615	59	British Columbia / Colombie-Britannique	5917	5917044	Langford	1	935	9350151.02	1788	1949	2111	2272	8115	8427	8739	9051
59170617	59	British Columbia / Colombie-Britannique	5917	5917021	Saanich	1	935	9350132.03	604	607	611	614	6344	6334	6325	6315
59170619	59	British Columbia / Colombie-Britannique	5917	5917010	Sidney	1	935	9350170.00	370	370	369	369	5247	5287	5326	5366
59170620	59	British Columbia / Colombie-Britannique	5917	5917010	Sidney	1	935	9350170.00	469	464	460	455	5247	5287	5326	5366
59170621	59	British Columbia / Colombie-Britannique	5917	5917010	Sidney	1	935	9350170.00	314	312	311	309	5247	5287	5326	5366
59170622	59	British Columbia / Colombie-Britannique	5917	5917041	Colwood	1	935	9350154.01	513	507	500	494	8773	8899	9025	9151
59170623	59	British Columbia / Colombie-Britannique	5917	5917041	Colwood	1	935	9350154.01	626	637	647	658	8773	8899	9025	9151
59170624	59	British Columbia / Colombie-Britannique	5917	5917047	View Royal	1	935	9350150.02	1514	1599	1684	1769	5948	6102	6255	6409
59170625	59	British Columbia / Colombie-Britannique	5917	5917047	View Royal	1	935	9350150.02	603	594	584	575	5948	6102	6255	6409
59170626	59	British Columbia / Colombie-Britannique	5917	5917047	View Royal	1	935	9350150.02	878	887	896	905	5948	6102	6255	6409
59170627	59	British Columbia / Colombie-Britannique	5917	5917041	Colwood	1	935	9350154.01	1012	1027	1041	1056	8773	8899	9025	9151
59170628	59	British Columbia / Colombie-Britannique	5917	5917041	Colwood	1	935	9350154.01	1929	2005	2080	2156	8773	8899	9025	9151
59170629	59	British Columbia / Colombie-Britannique	5917	5917805	Galiano Island 9	7	999	9959.00	0	0	0	0	1024278	1029788	1035297	1040807
59170630	59	British Columbia / Colombie-Britannique	5917	5917029	Capital G	5	997	9959.00	1124	1105	1087	1068	1024278	1029788	1035297	1040807
59170631	59	British Columbia / Colombie-Britannique	5917	5917027	Capital F	5	997	9959.00	1531	1535	1539	1543	1024278	1029788	1035297	1040807
59170632	59	British Columbia / Colombie-Britannique	5917	5917027	Capital F	5	997	9959.00	610	612	615	617	1024278	1029788	1035297	1040807
59170633	59	British Columbia / Colombie-Britannique	5917	5917027	Capital F	5	997	9959.00	882	889	895	902	1024278	1029788	1035297	1040807
59170634	59	British Columbia / Colombie-Britannique	5917	5917027	Capital F	5	997	9959.00	515	514	513	512	1024278	1029788	1035297	1040807
59170635	59	British Columbia / Colombie-Britannique	5917	5917027	Capital F	5	997	9959.00	2774	2813	2852	2891	1024278	1029788	1035297	1040807
59170636	59	British Columbia / Colombie-Britannique	5917	5917027	Capital F	5	997	9959.00	502	499	495	492	1024278	1029788	1035297	1040807
59170637	59	British Columbia / Colombie-Britannique	5917	5917027	Capital F	5	997	9959.00	512	508	503	499	1024278	1029788	1035297	1040807
59170638	59	British Columbia / Colombie-Britannique	5917	5917027	Capital F	5	997	9959.00	574	583	591	600	1024278	1029788	1035297	1040807
59170639	59	British Columbia / Colombie-Britannique	5917	5917027	Capital F	5	997	9959.00	835	842	849	856	1024278	1029788	1035297	1040807
59170640	59	British Columbia / Colombie-Britannique	5917	5917027	Capital F	5	997	9959.00	1067	1068	1068	1069	1024278	1029788	1035297	1040807
59170641	59	British Columbia / Colombie-Britannique	5917	5917027	Capital F	5	997	9959.00	497	502	506	511	1024278	1029788	1035297	1040807
59170642	59	British Columbia / Colombie-Britannique	5917	5917029	Capital G	5	997	9959.00	1019	1021	1023	1025	1024278	1029788	1035297	1040807
59170643	59	British Columbia / Colombie-Britannique	5917	5917029	Capital G	5	997	9959.00	545	545	544	544	1024278	1029788	1035297	1040807
59170644	59	British Columbia / Colombie-Britannique	5917	5917029	Capital G	5	997	9959.00	560	563	567	570	1024278	1029788	1035297	1040807
59170645	59	British Columbia / Colombie-Britannique	5917	5917029	Capital G	5	997	9959.00	547	557	568	578	1024278	1029788	1035297	1040807
59170646	59	British Columbia / Colombie-Britannique	5917	5917029	Capital G	5	997	9959.00	1047	1022	998	973	1024278	1029788	1035297	1040807
59170647	59	British Columbia / Colombie-Britannique	5917	5917029	Capital G	5	997	9959.00	0	0	0	0	1024278	1029788	1035297	1040807
59170648	59	British Columbia / Colombie-Britannique	5917	5917054	Capital H (Part 1)	1	935	9350156.04	556	568	580	592	4272	4372	4471	4571
59170649	59	British Columbia / Colombie-Britannique	5917	5917049	Highlands	1	935	9350155.01	1014	1022	1030	1038	2141	2162	2183	2204
59170650	59	British Columbia / Colombie-Britannique	5917	5917049	Highlands	1	935	9350155.01	693	702	711	720	2141	2162	2183	2204
59170651	59	British Columbia / Colombie-Britannique	5917	5917049	Highlands	1	935	9350155.01	434	438	442	446	2141	2162	2183	2204
59170652	59	British Columbia / Colombie-Britannique	5917	5917052	Sooke	1	935	9350156.01	517	520	523	526	2634	2650	2666	2682
59170653	59	British Columbia / Colombie-Britannique	5917	5917052	Sooke	1	935	9350156.01	454	458	462	466	2634	2650	2666	2682
59170654	59	British Columbia / Colombie-Britannique	5917	5917052	Sooke	1	935	9350156.01	687	687	686	686	2634	2650	2666	2682
59170655	59	British Columbia / Colombie-Britannique	5917	5917819	T'Sou-ke	1	935	9350156.01	87	88	88	89	2634	2650	2666	2682
59170656	59	British Columbia / Colombie-Britannique	5917	5917052	Sooke	1	935	9350156.01	805	809	812	816	2634	2650	2666	2682
59170657	59	British Columbia / Colombie-Britannique	5917	5917052	Sooke	1	935	9350156.03	2299	2412	2526	2639	9334	9633	9931	10230
59170658	59	British Columbia / Colombie-Britannique	5917	5917052	Sooke	1	935	9350156.03	609	616	623	630	9334	9633	9931	10230
59170659	59	British Columbia / Colombie-Britannique	5917	5917052	Sooke	1	935	9350156.03	606	623	639	656	9334	9633	9931	10230
59170660	59	British Columbia / Colombie-Britannique	5917	5917052	Sooke	1	935	9350156.03	499	506	514	521	9334	9633	9931	10230
59170661	59	British Columbia / Colombie-Britannique	5917	5917052	Sooke	1	935	9350156.03	466	465	464	463	9334	9633	9931	10230
59170662	59	British Columbia / Colombie-Britannique	5917	5917052	Sooke	1	935	9350156.03	583	603	624	644	9334	9633	9931	10230
59170663	59	British Columbia / Colombie-Britannique	5917	5917052	Sooke	1	935	9350156.03	767	812	857	902	9334	9633	9931	10230
59170664	59	British Columbia / Colombie-Britannique	5917	5917052	Sooke	1	935	9350156.03	922	963	1005	1046	9334	9633	9931	10230
59170665	59	British Columbia / Colombie-Britannique	5917	5917052	Sooke	1	935	9350156.03	438	431	425	418	9334	9633	9931	10230
59170666	59	British Columbia / Colombie-Britannique	5917	5917819	T'Sou-ke	1	935	9350156.03	133	134	134	135	9334	9633	9931	10230
59170668	59	British Columbia / Colombie-Britannique	5917	5917052	Sooke	1	935	9350156.03	1298	1323	1349	1374	9334	9633	9931	10230
59170670	59	British Columbia / Colombie-Britannique	5917	5917054	Capital H (Part 1)	1	935	9350156.04	658	661	665	668	4272	4372	4471	4571
59170671	59	British Columbia / Colombie-Britannique	5917	5917054	Capital H (Part 1)	1	935	9350156.04	612	624	636	648	4272	4372	4471	4571
59170678	59	British Columbia / Colombie-Britannique	5917	5917042	Metchosin	1	935	9350155.02	888	880	871	863	5069	5011	4953	4895
59170679	59	British Columbia / Colombie-Britannique	5917	5917042	Metchosin	1	935	9350155.02	569	574	580	585	5069	5011	4953	4895
59170680	59	British Columbia / Colombie-Britannique	5917	5917042	Metchosin	1	935	9350155.02	464	460	455	451	5069	5011	4953	4895
59170681	59	British Columbia / Colombie-Britannique	5917	5917042	Metchosin	1	935	9350155.02	420	419	419	418	5069	5011	4953	4895
59170682	59	British Columbia / Colombie-Britannique	5917	5917042	Metchosin	1	935	9350155.02	652	658	663	669	5069	5011	4953	4895
59170683	59	British Columbia / Colombie-Britannique	5917	5917042	Metchosin	1	935	9350155.02	877	893	908	924	5069	5011	4953	4895
59170684	59	British Columbia / Colombie-Britannique	5917	5917042	Metchosin	1	935	9350155.02	915	882	849	816	5069	5011	4953	4895
59170685	59	British Columbia / Colombie-Britannique	5917	5917809	Becher Bay 1	1	935	9350155.02	285	246	207	168	5069	5011	4953	4895
59170688	59	British Columbia / Colombie-Britannique	5917	5917054	Capital H (Part 1)	1	935	9350156.04	0	0	0	0	4272	4372	4471	4571
59170689	59	British Columbia / Colombie-Britannique	5917	5917054	Capital H (Part 1)	1	935	9350156.04	752	777	803	828	4272	4372	4471	4571
59170690	59	British Columbia / Colombie-Britannique	5917	5917054	Capital H (Part 1)	1	935	9350156.04	729	751	772	794	4272	4372	4471	4571
59170691	59	British Columbia / Colombie-Britannique	5917	5917052	Sooke	1	935	9350156.01	84	89	94	99	2634	2650	2666	2682
59170692	59	British Columbia / Colombie-Britannique	5917	5917054	Capital H (Part 1)	1	935	9350156.04	0	0	0	0	4272	4372	4471	4571
59170694	59	British Columbia / Colombie-Britannique	5917	5917054	Capital H (Part 1)	1	935	9350156.04	965	990	1016	1041	4272	4372	4471	4571
59170699	59	British Columbia / Colombie-Britannique	5917	5917021	Saanich	1	935	9350130.02	956	965	973	982	7180	7277	7374	7471
59170700	59	British Columbia / Colombie-Britannique	5917	5917021	Saanich	1	935	9350130.02	510	518	525	533	7180	7277	7374	7471
59170701	59	British Columbia / Colombie-Britannique	5917	5917021	Saanich	1	935	9350130.02	327	345	364	382	7180	7277	7374	7471
59170703	59	British Columbia / Colombie-Britannique	5917	5917056	Capital H (Part 2)	5	997	9959.00	180	183	185	188	1024278	1029788	1035297	1040807
59170704	59	British Columbia / Colombie-Britannique	5917	5917815	Gordon River 2	7	999	9959.00	99	102	105	108	1024278	1029788	1035297	1040807
59170705	59	British Columbia / Colombie-Britannique	5917	5917052	Sooke	1	935	9350156.03	714	743	773	802	9334	9633	9931	10230
59170707	59	British Columbia / Colombie-Britannique	5917	5917015	Central Saanich	1	935	9350160.02	473	478	482	487	6466	6561	6656	6751
59170708	59	British Columbia / Colombie-Britannique	5917	5917015	Central Saanich	1	935	9350160.02	795	805	814	824	6466	6561	6656	6751
59170709	59	British Columbia / Colombie-Britannique	5917	5917015	Central Saanich	1	935	9350160.02	599	641	684	726	6466	6561	6656	6751
59170710	59	British Columbia / Colombie-Britannique	5917	5917015	Central Saanich	1	935	9350160.02	648	643	639	634	6466	6561	6656	6751
59170711	59	British Columbia / Colombie-Britannique	5917	5917015	Central Saanich	1	935	9350160.02	1219	1249	1278	1308	6466	6561	6656	6751
59170712	59	British Columbia / Colombie-Britannique	5917	5917015	Central Saanich	1	935	9350160.02	253	255	256	258	6466	6561	6656	6751
59170713	59	British Columbia / Colombie-Britannique	5917	5917015	Central Saanich	1	935	9350160.02	774	790	805	821	6466	6561	6656	6751
59170715	59	British Columbia / Colombie-Britannique	5917	5917015	Central Saanich	1	935	9350160.05	482	494	507	519	2889	2918	2947	2976
59170716	59	British Columbia / Colombie-Britannique	5917	5917015	Central Saanich	1	935	9350160.05	389	394	400	405	2889	2918	2947	2976
59170718	59	British Columbia / Colombie-Britannique	5917	5917005	North Saanich	1	935	9350180.01	342	350	357	365	5811	5831	5852	5872
59170719	59	British Columbia / Colombie-Britannique	5917	5917005	North Saanich	1	935	9350180.01	414	417	420	423	5811	5831	5852	5872
59170720	59	British Columbia / Colombie-Britannique	5917	5917005	North Saanich	1	935	9350180.01	586	584	581	579	5811	5831	5852	5872
59170721	59	British Columbia / Colombie-Britannique	5917	5917005	North Saanich	1	935	9350180.01	641	633	625	617	5811	5831	5852	5872
59170722	59	British Columbia / Colombie-Britannique	5917	5917034	Victoria	1	935	9350011.00	946	953	961	968	6979	7151	7324	7496
59170723	59	British Columbia / Colombie-Britannique	5917	5917034	Victoria	1	935	9350011.00	356	362	367	373	6979	7151	7324	7496
59170725	59	British Columbia / Colombie-Britannique	5917	5917015	Central Saanich	1	935	9350160.04	917	926	935	944	4992	5027	5061	5096
59170726	59	British Columbia / Colombie-Britannique	5917	5917015	Central Saanich	1	935	9350160.04	301	301	300	300	4992	5027	5061	5096
59170728	59	British Columbia / Colombie-Britannique	5917	5917015	Central Saanich	1	935	9350160.03	524	524	523	523	4288	4302	4316	4330
59170729	59	British Columbia / Colombie-Britannique	5917	5917015	Central Saanich	1	935	9350160.03	326	328	329	331	4288	4302	4316	4330
59170730	59	British Columbia / Colombie-Britannique	5917	5917015	Central Saanich	1	935	9350160.03	755	754	752	751	4288	4302	4316	4330
59170731	59	British Columbia / Colombie-Britannique	5917	5917015	Central Saanich	1	935	9350160.03	465	472	478	485	4288	4302	4316	4330
59170732	59	British Columbia / Colombie-Britannique	5917	5917015	Central Saanich	1	935	9350160.03	289	286	282	279	4288	4302	4316	4330
59170733	59	British Columbia / Colombie-Britannique	5917	5917015	Central Saanich	1	935	9350160.03	694	693	691	690	4288	4302	4316	4330
59170734	59	British Columbia / Colombie-Britannique	5917	5917015	Central Saanich	1	935	9350160.03	416	427	439	450	4288	4302	4316	4330
59170735	59	British Columbia / Colombie-Britannique	5917	5917021	Saanich	1	935	9350120.00	799	784	770	755	4452	4467	4483	4498
59170736	59	British Columbia / Colombie-Britannique	5917	5917021	Saanich	1	935	9350120.00	290	296	302	308	4452	4467	4483	4498
59170738	59	British Columbia / Colombie-Britannique	5917	5917021	Saanich	1	935	9350124.00	763	764	764	765	4956	5027	5099	5170
59170739	59	British Columbia / Colombie-Britannique	5917	5917021	Saanich	1	935	9350124.00	627	635	642	650	4956	5027	5099	5170
59170741	59	British Columbia / Colombie-Britannique	5917	5917021	Saanich	1	935	9350126.00	573	586	599	612	7532	7762	7993	8223
59170742	59	British Columbia / Colombie-Britannique	5917	5917021	Saanich	1	935	9350126.00	845	969	1094	1218	7532	7762	7993	8223
59170743	59	British Columbia / Colombie-Britannique	5917	5917021	Saanich	1	935	9350126.00	333	333	334	334	7532	7762	7993	8223
59170744	59	British Columbia / Colombie-Britannique	5917	5917021	Saanich	1	935	9350126.00	449	462	475	488	7532	7762	7993	8223
59170746	59	British Columbia / Colombie-Britannique	5917	5917021	Saanich	1	935	9350127.00	308	308	308	308	4810	4802	4795	4787
59170747	59	British Columbia / Colombie-Britannique	5917	5917021	Saanich	1	935	9350127.00	572	569	567	564	4810	4802	4795	4787
59170748	59	British Columbia / Colombie-Britannique	5917	5917021	Saanich	1	935	9350129.01	649	645	641	637	6080	6082	6083	6085
59170749	59	British Columbia / Colombie-Britannique	5917	5917021	Saanich	1	935	9350127.00	377	387	397	407	4810	4802	4795	4787
59170750	59	British Columbia / Colombie-Britannique	5917	5917021	Saanich	1	935	9350127.00	439	437	436	434	4810	4802	4795	4787
59170751	59	British Columbia / Colombie-Britannique	5917	5917021	Saanich	1	935	9350127.00	408	404	399	395	4810	4802	4795	4787
59170753	59	British Columbia / Colombie-Britannique	5917	5917021	Saanich	1	935	9350128.00	306	306	307	307	4317	4352	4388	4423
59170754	59	British Columbia / Colombie-Britannique	5917	5917021	Saanich	1	935	9350128.00	312	326	339	353	4317	4352	4388	4423
59170755	59	British Columbia / Colombie-Britannique	5917	5917021	Saanich	1	935	9350128.00	678	673	669	664	4317	4352	4388	4423
59170756	59	British Columbia / Colombie-Britannique	5917	5917021	Saanich	1	935	9350128.00	669	688	706	725	4317	4352	4388	4423
59170758	59	British Columbia / Colombie-Britannique	5917	5917021	Saanich	1	935	9350133.00	650	650	649	649	7531	7595	7659	7723
59170759	59	British Columbia / Colombie-Britannique	5917	5917021	Saanich	1	935	9350133.00	1048	1065	1082	1099	7531	7595	7659	7723
59170760	59	British Columbia / Colombie-Britannique	5917	5917021	Saanich	1	935	9350132.03	571	567	564	560	6344	6334	6325	6315
59170761	59	British Columbia / Colombie-Britannique	5917	5917021	Saanich	1	935	9350132.03	802	805	807	810	6344	6334	6325	6315
59170762	59	British Columbia / Colombie-Britannique	5917	5917021	Saanich	1	935	9350132.03	908	903	897	892	6344	6334	6325	6315
59170763	59	British Columbia / Colombie-Britannique	5917	5917021	Saanich	1	935	9350132.03	387	388	389	390	6344	6334	6325	6315
59170764	59	British Columbia / Colombie-Britannique	5917	5917021	Saanich	1	935	9350132.03	278	280	282	284	6344	6334	6325	6315
59170765	59	British Columbia / Colombie-Britannique	5917	5917021	Saanich	1	935	9350132.04	271	265	258	252	4207	4216	4225	4234
59170766	59	British Columbia / Colombie-Britannique	5917	5917021	Saanich	1	935	9350132.04	354	354	353	353	4207	4216	4225	4234
59170768	59	British Columbia / Colombie-Britannique	5917	5917021	Saanich	1	935	9350132.01	477	485	493	501	3795	3828	3860	3893
59170769	59	British Columbia / Colombie-Britannique	5917	5917021	Saanich	1	935	9350132.01	403	402	400	399	3795	3828	3860	3893
59170770	59	British Columbia / Colombie-Britannique	5917	5917021	Saanich	1	935	9350132.01	328	335	341	348	3795	3828	3860	3893
59170771	59	British Columbia / Colombie-Britannique	5917	5917021	Saanich	1	935	9350132.01	512	510	509	507	3795	3828	3860	3893
59170772	59	British Columbia / Colombie-Britannique	5917	5917021	Saanich	1	935	9350132.01	573	576	579	582	3795	3828	3860	3893
59170773	59	British Columbia / Colombie-Britannique	5917	5917021	Saanich	1	935	9350132.01	771	784	796	809	3795	3828	3860	3893
59170774	59	British Columbia / Colombie-Britannique	5917	5917021	Saanich	1	935	9350130.02	628	613	597	582	7180	7277	7374	7471
59170776	59	British Columbia / Colombie-Britannique	5917	5917021	Saanich	1	935	9350131.00	693	693	694	694	5028	5056	5083	5111
59170777	59	British Columbia / Colombie-Britannique	5917	5917021	Saanich	1	935	9350130.02	391	393	396	398	7180	7277	7374	7471
59170778	59	British Columbia / Colombie-Britannique	5917	5917021	Saanich	1	935	9350130.02	442	448	453	459	7180	7277	7374	7471
59170779	59	British Columbia / Colombie-Britannique	5917	5917812	New Songhees 1A	1	935	9350150.01	618	629	641	652	5349	5434	5518	5603
59170781	59	British Columbia / Colombie-Britannique	5917	5917812	New Songhees 1A	1	935	9350150.01	311	309	308	306	5349	5434	5518	5603
59170783	59	British Columbia / Colombie-Britannique	5917	5917812	New Songhees 1A	1	935	9350150.01	183	184	184	185	5349	5434	5518	5603
59190152	59	British Columbia / Colombie-Britannique	5919	5919035	Cowichan Valley I	5	997	9959.00	642	654	665	677	1024278	1029788	1035297	1040807
59190153	59	British Columbia / Colombie-Britannique	5919	5919035	Cowichan Valley I	5	997	9959.00	488	495	503	510	1024278	1029788	1035297	1040807
59190154	59	British Columbia / Colombie-Britannique	5919	5919015	Cowichan Valley G	5	997	9959.00	1	2	3	4	1024278	1029788	1035297	1040807
59190155	59	British Columbia / Colombie-Britannique	5919	5919033	Cowichan Valley F	5	997	9959.00	527	535	543	551	1024278	1029788	1035297	1040807
59190156	59	British Columbia / Colombie-Britannique	5919	5919016	Lake Cowichan	5	997	9959.00	387	404	420	437	1024278	1029788	1035297	1040807
59190157	59	British Columbia / Colombie-Britannique	5919	5919016	Lake Cowichan	5	997	9959.00	714	726	739	751	1024278	1029788	1035297	1040807
59190158	59	British Columbia / Colombie-Britannique	5919	5919016	Lake Cowichan	5	997	9959.00	395	397	398	400	1024278	1029788	1035297	1040807
59190159	59	British Columbia / Colombie-Britannique	5919	5919016	Lake Cowichan	5	997	9959.00	437	440	442	445	1024278	1029788	1035297	1040807
59190160	59	British Columbia / Colombie-Britannique	5919	5919016	Lake Cowichan	5	997	9959.00	461	464	467	470	1024278	1029788	1035297	1040807
59190161	59	British Columbia / Colombie-Britannique	5919	5919016	Lake Cowichan	5	997	9959.00	631	645	658	672	1024278	1029788	1035297	1040807
59190162	59	British Columbia / Colombie-Britannique	5919	5919812	Cowichan Lake	7	999	9959.00	31	28	26	23	1024278	1029788	1035297	1040807
59190163	59	British Columbia / Colombie-Britannique	5919	5919033	Cowichan Valley F	5	997	9959.00	583	585	586	588	1024278	1029788	1035297	1040807
59190164	59	British Columbia / Colombie-Britannique	5919	5919814	Malachan 11	5	997	9959.00	161	160	160	159	1024278	1029788	1035297	1040807
59190165	59	British Columbia / Colombie-Britannique	5919	5919033	Cowichan Valley F	5	997	9959.00	0	0	0	0	1024278	1029788	1035297	1040807
59190166	59	British Columbia / Colombie-Britannique	5919	5919033	Cowichan Valley F	5	997	9959.00	0	0	0	0	1024278	1029788	1035297	1040807
59190167	59	British Columbia / Colombie-Britannique	5919	5919033	Cowichan Valley F	5	997	9959.00	535	521	508	494	1024278	1029788	1035297	1040807
59190168	59	British Columbia / Colombie-Britannique	5919	5919016	Lake Cowichan	5	997	9959.00	0	0	0	0	1024278	1029788	1035297	1040807
59190169	59	British Columbia / Colombie-Britannique	5919	5919051	Cowichan Valley E	3	937	9959.00	567	583	599	615	1024278	1029788	1035297	1040807
59190170	59	British Columbia / Colombie-Britannique	5919	5919821	Tzart-Lam 5	3	937	9959.00	33	35	36	38	1024278	1029788	1035297	1040807
59190171	59	British Columbia / Colombie-Britannique	5919	5919051	Cowichan Valley E	3	937	9959.00	706	712	719	725	1024278	1029788	1035297	1040807
59190172	59	British Columbia / Colombie-Britannique	5919	5919046	Cowichan Valley B	4	996	9959.00	644	658	671	685	1024278	1029788	1035297	1040807
59190173	59	British Columbia / Colombie-Britannique	5919	5919051	Cowichan Valley E	3	937	9959.00	500	499	497	496	1024278	1029788	1035297	1040807
59190174	59	British Columbia / Colombie-Britannique	5919	5919051	Cowichan Valley E	3	937	9959.00	431	437	444	450	1024278	1029788	1035297	1040807
59190175	59	British Columbia / Colombie-Britannique	5919	5919013	Cowichan Valley D	3	937	9959.00	468	492	515	539	1024278	1029788	1035297	1040807
59190176	59	British Columbia / Colombie-Britannique	5919	5919818	Theik 2	3	937	9959.00	32	33	34	35	1024278	1029788	1035297	1040807
59190177	59	British Columbia / Colombie-Britannique	5919	5919013	Cowichan Valley D	3	937	9959.00	536	529	521	514	1024278	1029788	1035297	1040807
59190178	59	British Columbia / Colombie-Britannique	5919	5919013	Cowichan Valley D	3	937	9959.00	835	863	892	920	1024278	1029788	1035297	1040807
59190179	59	British Columbia / Colombie-Britannique	5919	5919808	Kil-pah-las 3	3	937	9959.00	0	0	0	0	1024278	1029788	1035297	1040807
59190180	59	British Columbia / Colombie-Britannique	5919	5919013	Cowichan Valley D	3	937	9959.00	635	648	662	675	1024278	1029788	1035297	1040807
59190181	59	British Columbia / Colombie-Britannique	5919	5919013	Cowichan Valley D	3	937	9959.00	475	470	466	461	1024278	1029788	1035297	1040807
59190182	59	British Columbia / Colombie-Britannique	5919	5919049	Cowichan Valley C	4	996	9959.00	516	514	513	511	1024278	1029788	1035297	1040807
59190183	59	British Columbia / Colombie-Britannique	5919	5919820	Est-Patrolas 4	7	999	9959.00	37	34	30	27	1024278	1029788	1035297	1040807
59190184	59	British Columbia / Colombie-Britannique	5919	5919049	Cowichan Valley C	4	996	9959.00	475	472	470	467	1024278	1029788	1035297	1040807
59190185	59	British Columbia / Colombie-Britannique	5919	5919049	Cowichan Valley C	4	996	9959.00	486	505	524	543	1024278	1029788	1035297	1040807
59190186	59	British Columbia / Colombie-Britannique	5919	5919049	Cowichan Valley C	4	996	9959.00	455	454	454	453	1024278	1029788	1035297	1040807
59190187	59	British Columbia / Colombie-Britannique	5919	5919049	Cowichan Valley C	4	996	9959.00	597	606	614	623	1024278	1029788	1035297	1040807
59190188	59	British Columbia / Colombie-Britannique	5919	5919049	Cowichan Valley C	4	996	9959.00	773	753	733	713	1024278	1029788	1035297	1040807
59190189	59	British Columbia / Colombie-Britannique	5919	5919049	Cowichan Valley C	4	996	9959.00	695	727	759	791	1024278	1029788	1035297	1040807
59190190	59	British Columbia / Colombie-Britannique	5919	5919049	Cowichan Valley C	4	996	9959.00	490	495	501	506	1024278	1029788	1035297	1040807
59190191	59	British Columbia / Colombie-Britannique	5919	5919049	Cowichan Valley C	4	996	9959.00	355	359	362	366	1024278	1029788	1035297	1040807
59190192	59	British Columbia / Colombie-Britannique	5919	5919043	Cowichan Valley A	4	996	9959.00	595	597	600	602	1024278	1029788	1035297	1040807
59190193	59	British Columbia / Colombie-Britannique	5919	5919043	Cowichan Valley A	4	996	9959.00	493	485	477	469	1024278	1029788	1035297	1040807
59190194	59	British Columbia / Colombie-Britannique	5919	5919046	Cowichan Valley B	4	996	9959.00	517	511	506	500	1024278	1029788	1035297	1040807
59190195	59	British Columbia / Colombie-Britannique	5919	5919043	Cowichan Valley A	4	996	9959.00	911	968	1025	1082	1024278	1029788	1035297	1040807
59190196	59	British Columbia / Colombie-Britannique	5919	5919043	Cowichan Valley A	4	996	9959.00	634	623	613	602	1024278	1029788	1035297	1040807
59190197	59	British Columbia / Colombie-Britannique	5919	5919043	Cowichan Valley A	4	996	9959.00	652	666	679	693	1024278	1029788	1035297	1040807
59190198	59	British Columbia / Colombie-Britannique	5919	5919815	Malahat 11	7	999	9959.00	110	118	127	135	1024278	1029788	1035297	1040807
59190199	59	British Columbia / Colombie-Britannique	5919	5919043	Cowichan Valley A	4	996	9959.00	484	497	511	524	1024278	1029788	1035297	1040807
59190200	59	British Columbia / Colombie-Britannique	5919	5919043	Cowichan Valley A	4	996	9959.00	692	692	693	693	1024278	1029788	1035297	1040807
59190201	59	British Columbia / Colombie-Britannique	5919	5919046	Cowichan Valley B	4	996	9959.00	877	906	935	964	1024278	1029788	1035297	1040807
59190202	59	British Columbia / Colombie-Britannique	5919	5919046	Cowichan Valley B	4	996	9959.00	737	745	753	761	1024278	1029788	1035297	1040807
59190203	59	British Columbia / Colombie-Britannique	5919	5919046	Cowichan Valley B	4	996	9959.00	256	261	267	272	1024278	1029788	1035297	1040807
59190204	59	British Columbia / Colombie-Britannique	5919	5919046	Cowichan Valley B	4	996	9959.00	597	605	614	622	1024278	1029788	1035297	1040807
59190205	59	British Columbia / Colombie-Britannique	5919	5919046	Cowichan Valley B	4	996	9959.00	561	566	572	577	1024278	1029788	1035297	1040807
59190206	59	British Columbia / Colombie-Britannique	5919	5919046	Cowichan Valley B	4	996	9959.00	423	422	421	420	1024278	1029788	1035297	1040807
59190207	59	British Columbia / Colombie-Britannique	5919	5919046	Cowichan Valley B	4	996	9959.00	495	496	498	499	1024278	1029788	1035297	1040807
59190208	59	British Columbia / Colombie-Britannique	5919	5919046	Cowichan Valley B	4	996	9959.00	573	577	582	586	1024278	1029788	1035297	1040807
59190209	59	British Columbia / Colombie-Britannique	5919	5919046	Cowichan Valley B	4	996	9959.00	654	651	649	646	1024278	1029788	1035297	1040807
59190210	59	British Columbia / Colombie-Britannique	5919	5919046	Cowichan Valley B	4	996	9959.00	871	887	904	920	1024278	1029788	1035297	1040807
59190211	59	British Columbia / Colombie-Britannique	5919	5919046	Cowichan Valley B	4	996	9959.00	516	514	512	510	1024278	1029788	1035297	1040807
59190212	59	British Columbia / Colombie-Britannique	5919	5919046	Cowichan Valley B	4	996	9959.00	493	499	505	511	1024278	1029788	1035297	1040807
59190215	59	British Columbia / Colombie-Britannique	5919	5919008	North Cowichan	3	937	9959.00	47	52	56	61	1024278	1029788	1035297	1040807
59190216	59	British Columbia / Colombie-Britannique	5919	5919008	North Cowichan	3	937	9959.00	67	71	74	78	1024278	1029788	1035297	1040807
59190217	59	British Columbia / Colombie-Britannique	5919	5919008	North Cowichan	3	937	9959.00	1177	1183	1190	1196	1024278	1029788	1035297	1040807
59190218	59	British Columbia / Colombie-Britannique	5919	5919008	North Cowichan	3	937	9959.00	855	861	868	874	1024278	1029788	1035297	1040807
59190219	59	British Columbia / Colombie-Britannique	5919	5919008	North Cowichan	3	937	9959.00	950	948	946	944	1024278	1029788	1035297	1040807
59190220	59	British Columbia / Colombie-Britannique	5919	5919008	North Cowichan	3	937	9959.00	681	697	712	728	1024278	1029788	1035297	1040807
59190221	59	British Columbia / Colombie-Britannique	5919	5919008	North Cowichan	3	937	9959.00	524	522	519	517	1024278	1029788	1035297	1040807
59190222	59	British Columbia / Colombie-Britannique	5919	5919008	North Cowichan	3	937	9959.00	670	670	670	670	1024278	1029788	1035297	1040807
59190223	59	British Columbia / Colombie-Britannique	5919	5919008	North Cowichan	3	937	9959.00	541	542	544	545	1024278	1029788	1035297	1040807
59190224	59	British Columbia / Colombie-Britannique	5919	5919008	North Cowichan	3	937	9959.00	495	499	502	506	1024278	1029788	1035297	1040807
59190225	59	British Columbia / Colombie-Britannique	5919	5919012	Duncan	3	937	9959.00	691	691	692	692	1024278	1029788	1035297	1040807
59190226	59	British Columbia / Colombie-Britannique	5919	5919012	Duncan	3	937	9959.00	691	683	674	666	1024278	1029788	1035297	1040807
59190227	59	British Columbia / Colombie-Britannique	5919	5919012	Duncan	3	937	9959.00	607	613	620	626	1024278	1029788	1035297	1040807
59190228	59	British Columbia / Colombie-Britannique	5919	5919012	Duncan	3	937	9959.00	593	595	596	598	1024278	1029788	1035297	1040807
59190229	59	British Columbia / Colombie-Britannique	5919	5919008	North Cowichan	3	937	9959.00	286	281	276	271	1024278	1029788	1035297	1040807
59190230	59	British Columbia / Colombie-Britannique	5919	5919822	Cowichan	3	937	9959.00	782	772	761	751	1024278	1029788	1035297	1040807
59190231	59	British Columbia / Colombie-Britannique	5919	5919051	Cowichan Valley E	3	937	9959.00	401	412	424	435	1024278	1029788	1035297	1040807
59190232	59	British Columbia / Colombie-Britannique	5919	5919013	Cowichan Valley D	3	937	9959.00	76	77	79	80	1024278	1029788	1035297	1040807
59190233	59	British Columbia / Colombie-Britannique	5919	5919051	Cowichan Valley E	3	937	9959.00	675	675	675	675	1024278	1029788	1035297	1040807
59190234	59	British Columbia / Colombie-Britannique	5919	5919822	Cowichan	3	937	9959.00	542	545	549	552	1024278	1029788	1035297	1040807
59190235	59	British Columbia / Colombie-Britannique	5919	5919012	Duncan	3	937	9959.00	475	482	488	495	1024278	1029788	1035297	1040807
59190236	59	British Columbia / Colombie-Britannique	5919	5919822	Cowichan	3	937	9959.00	0	0	0	0	1024278	1029788	1035297	1040807
59190237	59	British Columbia / Colombie-Britannique	5919	5919012	Duncan	3	937	9959.00	467	458	450	441	1024278	1029788	1035297	1040807
59190238	59	British Columbia / Colombie-Britannique	5919	5919012	Duncan	3	937	9959.00	475	468	461	454	1024278	1029788	1035297	1040807
59190239	59	British Columbia / Colombie-Britannique	5919	5919012	Duncan	3	937	9959.00	496	497	497	498	1024278	1029788	1035297	1040807
59190240	59	British Columbia / Colombie-Britannique	5919	5919012	Duncan	3	937	9959.00	438	450	461	473	1024278	1029788	1035297	1040807
59190241	59	British Columbia / Colombie-Britannique	5919	5919008	North Cowichan	3	937	9959.00	867	877	887	897	1024278	1029788	1035297	1040807
59190242	59	British Columbia / Colombie-Britannique	5919	5919008	North Cowichan	3	937	9959.00	1040	1030	1019	1009	1024278	1029788	1035297	1040807
59190243	59	British Columbia / Colombie-Britannique	5919	5919008	North Cowichan	3	937	9959.00	447	452	458	463	1024278	1029788	1035297	1040807
59190244	59	British Columbia / Colombie-Britannique	5919	5919008	North Cowichan	3	937	9959.00	770	780	789	799	1024278	1029788	1035297	1040807
59190245	59	British Columbia / Colombie-Britannique	5919	5919008	North Cowichan	3	937	9959.00	390	399	408	417	1024278	1029788	1035297	1040807
59190246	59	British Columbia / Colombie-Britannique	5919	5919008	North Cowichan	3	937	9959.00	383	374	364	355	1024278	1029788	1035297	1040807
59190247	59	British Columbia / Colombie-Britannique	5919	5919008	North Cowichan	3	937	9959.00	710	707	705	702	1024278	1029788	1035297	1040807
59190248	59	British Columbia / Colombie-Britannique	5919	5919008	North Cowichan	3	937	9959.00	1939	1973	2006	2040	1024278	1029788	1035297	1040807
59190249	59	British Columbia / Colombie-Britannique	5919	5919008	North Cowichan	3	937	9959.00	418	418	417	417	1024278	1029788	1035297	1040807
59190250	59	British Columbia / Colombie-Britannique	5919	5919008	North Cowichan	3	937	9959.00	438	444	450	456	1024278	1029788	1035297	1040807
59190251	59	British Columbia / Colombie-Britannique	5919	5919008	North Cowichan	3	937	9959.00	365	365	365	365	1024278	1029788	1035297	1040807
59190252	59	British Columbia / Colombie-Britannique	5919	5919008	North Cowichan	3	937	9959.00	470	465	461	456	1024278	1029788	1035297	1040807
59190253	59	British Columbia / Colombie-Britannique	5919	5919008	North Cowichan	3	937	9959.00	368	364	361	357	1024278	1029788	1035297	1040807
59190254	59	British Columbia / Colombie-Britannique	5919	5919008	North Cowichan	3	937	9959.00	787	783	780	776	1024278	1029788	1035297	1040807
59190255	59	British Columbia / Colombie-Britannique	5919	5919008	North Cowichan	3	937	9959.00	560	559	558	557	1024278	1029788	1035297	1040807
59190256	59	British Columbia / Colombie-Britannique	5919	5919008	North Cowichan	3	937	9959.00	552	545	539	532	1024278	1029788	1035297	1040807
59190257	59	British Columbia / Colombie-Britannique	5919	5919008	North Cowichan	3	937	9959.00	742	751	759	768	1024278	1029788	1035297	1040807
59190258	59	British Columbia / Colombie-Britannique	5919	5919008	North Cowichan	3	937	9959.00	363	360	357	354	1024278	1029788	1035297	1040807
59190259	59	British Columbia / Colombie-Britannique	5919	5919008	North Cowichan	3	937	9959.00	424	421	417	414	1024278	1029788	1035297	1040807
59190260	59	British Columbia / Colombie-Britannique	5919	5919008	North Cowichan	3	937	9959.00	484	489	495	500	1024278	1029788	1035297	1040807
59190261	59	British Columbia / Colombie-Britannique	5919	5919008	North Cowichan	3	937	9959.00	531	522	514	505	1024278	1029788	1035297	1040807
59190262	59	British Columbia / Colombie-Britannique	5919	5919008	North Cowichan	3	937	9959.00	581	589	597	605	1024278	1029788	1035297	1040807
59190263	59	British Columbia / Colombie-Britannique	5919	5919008	North Cowichan	3	937	9959.00	369	368	368	367	1024278	1029788	1035297	1040807
59190264	59	British Columbia / Colombie-Britannique	5919	5919008	North Cowichan	3	937	9959.00	382	385	388	391	1024278	1029788	1035297	1040807
59190265	59	British Columbia / Colombie-Britannique	5919	5919008	North Cowichan	3	937	9959.00	1084	1089	1095	1100	1024278	1029788	1035297	1040807
59190266	59	British Columbia / Colombie-Britannique	5919	5919008	North Cowichan	3	937	9959.00	506	507	509	510	1024278	1029788	1035297	1040807
59190267	59	British Columbia / Colombie-Britannique	5919	5919008	North Cowichan	3	937	9959.00	481	479	477	475	1024278	1029788	1035297	1040807
59190268	59	British Columbia / Colombie-Britannique	5919	5919008	North Cowichan	3	937	9959.00	682	701	721	740	1024278	1029788	1035297	1040807
59190269	59	British Columbia / Colombie-Britannique	5919	5919008	North Cowichan	3	937	9959.00	593	593	593	593	1024278	1029788	1035297	1040807
59190270	59	British Columbia / Colombie-Britannique	5919	5919008	North Cowichan	3	937	9959.00	306	300	294	288	1024278	1029788	1035297	1040807
59190271	59	British Columbia / Colombie-Britannique	5919	5919008	North Cowichan	3	937	9959.00	346	327	309	290	1024278	1029788	1035297	1040807
59190272	59	British Columbia / Colombie-Britannique	5919	5919801	Halalt 2	3	937	9959.00	162	163	165	166	1024278	1029788	1035297	1040807
59190273	59	British Columbia / Colombie-Britannique	5919	5919803	Tsussie 6	3	937	9959.00	91	94	97	100	1024278	1029788	1035297	1040807
59190274	59	British Columbia / Colombie-Britannique	5919	5919802	Squaw-hay-one 11	3	937	9959.00	39	38	37	36	1024278	1029788	1035297	1040807
59190275	59	British Columbia / Colombie-Britannique	5919	5919008	North Cowichan	3	937	9959.00	341	346	350	355	1024278	1029788	1035297	1040807
59190276	59	British Columbia / Colombie-Britannique	5919	5919008	North Cowichan	3	937	9959.00	632	690	747	805	1024278	1029788	1035297	1040807
59190277	59	British Columbia / Colombie-Britannique	5919	5919008	North Cowichan	3	937	9959.00	418	411	405	398	1024278	1029788	1035297	1040807
59190278	59	British Columbia / Colombie-Britannique	5919	5919008	North Cowichan	3	937	9959.00	342	357	373	388	1024278	1029788	1035297	1040807
59190279	59	British Columbia / Colombie-Britannique	5919	5919008	North Cowichan	3	937	9959.00	366	372	377	383	1024278	1029788	1035297	1040807
59190280	59	British Columbia / Colombie-Britannique	5919	5919008	North Cowichan	3	937	9959.00	456	452	448	444	1024278	1029788	1035297	1040807
59190281	59	British Columbia / Colombie-Britannique	5919	5919008	North Cowichan	3	937	9959.00	606	615	623	632	1024278	1029788	1035297	1040807
59190282	59	British Columbia / Colombie-Britannique	5919	5919008	North Cowichan	3	937	9959.00	572	581	591	600	1024278	1029788	1035297	1040807
59190283	59	British Columbia / Colombie-Britannique	5919	5919015	Cowichan Valley G	5	997	9959.00	692	702	711	721	1024278	1029788	1035297	1040807
59190284	59	British Columbia / Colombie-Britannique	5919	5919015	Cowichan Valley G	5	997	9959.00	415	416	416	417	1024278	1029788	1035297	1040807
59190285	59	British Columbia / Colombie-Britannique	5919	5919015	Cowichan Valley G	5	997	9959.00	444	439	435	430	1024278	1029788	1035297	1040807
59190286	59	British Columbia / Colombie-Britannique	5919	5919021	Ladysmith	5	997	9959.00	932	959	985	1012	1024278	1029788	1035297	1040807
59190287	59	British Columbia / Colombie-Britannique	5919	5919021	Ladysmith	5	997	9959.00	659	662	666	669	1024278	1029788	1035297	1040807
59190288	59	British Columbia / Colombie-Britannique	5919	5919021	Ladysmith	5	997	9959.00	675	683	690	698	1024278	1029788	1035297	1040807
59190289	59	British Columbia / Colombie-Britannique	5919	5919021	Ladysmith	5	997	9959.00	532	540	549	557	1024278	1029788	1035297	1040807
59190290	59	British Columbia / Colombie-Britannique	5919	5919021	Ladysmith	5	997	9959.00	386	402	418	434	1024278	1029788	1035297	1040807
59190291	59	British Columbia / Colombie-Britannique	5919	5919021	Ladysmith	5	997	9959.00	553	552	551	550	1024278	1029788	1035297	1040807
59190292	59	British Columbia / Colombie-Britannique	5919	5919021	Ladysmith	5	997	9959.00	496	505	513	522	1024278	1029788	1035297	1040807
59190293	59	British Columbia / Colombie-Britannique	5919	5919021	Ladysmith	5	997	9959.00	509	517	524	532	1024278	1029788	1035297	1040807
59190294	59	British Columbia / Colombie-Britannique	5919	5919021	Ladysmith	5	997	9959.00	479	485	491	497	1024278	1029788	1035297	1040807
59190295	59	British Columbia / Colombie-Britannique	5919	5919021	Ladysmith	5	997	9959.00	691	691	692	692	1024278	1029788	1035297	1040807
59190296	59	British Columbia / Colombie-Britannique	5919	5919021	Ladysmith	5	997	9959.00	712	723	735	746	1024278	1029788	1035297	1040807
59190297	59	British Columbia / Colombie-Britannique	5919	5919021	Ladysmith	5	997	9959.00	532	531	529	528	1024278	1029788	1035297	1040807
59190298	59	British Columbia / Colombie-Britannique	5919	5919021	Ladysmith	5	997	9959.00	888	918	947	977	1024278	1029788	1035297	1040807
59190299	59	British Columbia / Colombie-Britannique	5919	5919017	Cowichan Valley H	4	996	9959.00	524	525	525	526	1024278	1029788	1035297	1040807
59190300	59	British Columbia / Colombie-Britannique	5919	5919816	Oyster Bay 12	7	999	9959.00	87	84	82	79	1024278	1029788	1035297	1040807
59190301	59	British Columbia / Colombie-Britannique	5919	5919017	Cowichan Valley H	4	996	9959.00	690	701	711	722	1024278	1029788	1035297	1040807
59190302	59	British Columbia / Colombie-Britannique	5919	5919017	Cowichan Valley H	4	996	9959.00	565	572	578	585	1024278	1029788	1035297	1040807
59190303	59	British Columbia / Colombie-Britannique	5919	5919804	Chemainus 13	5	997	9959.00	693	704	714	725	1024278	1029788	1035297	1040807
59190304	59	British Columbia / Colombie-Britannique	5919	5919017	Cowichan Valley H	4	996	9959.00	575	580	586	591	1024278	1029788	1035297	1040807
59190305	59	British Columbia / Colombie-Britannique	5919	5919015	Cowichan Valley G	5	997	9959.00	675	691	706	722	1024278	1029788	1035297	1040807
59190306	59	British Columbia / Colombie-Britannique	5919	5919809	Kuper Island 7	6	998	9959.00	447	448	450	451	1024278	1029788	1035297	1040807
59190307	59	British Columbia / Colombie-Britannique	5919	5919811	Shingle Point 4	7	999	9959.00	0	0	0	0	1024278	1029788	1035297	1040807
59190308	59	British Columbia / Colombie-Britannique	5919	5919015	Cowichan Valley G	5	997	9959.00	14	13	12	11	1024278	1029788	1035297	1040807
59190309	59	British Columbia / Colombie-Britannique	5919	5919817	Portier Pass 5	7	999	9959.00	0	0	0	0	1024278	1029788	1035297	1040807
59190310	59	British Columbia / Colombie-Britannique	5919	5919008	North Cowichan	3	937	9959.00	577	588	598	609	1024278	1029788	1035297	1040807
59190311	59	British Columbia / Colombie-Britannique	5919	5919051	Cowichan Valley E	3	937	9959.00	628	642	655	669	1024278	1029788	1035297	1040807
59190312	59	British Columbia / Colombie-Britannique	5919	5919822	Cowichan	3	937	9959.00	963	920	876	833	1024278	1029788	1035297	1040807
59210208	59	British Columbia / Colombie-Britannique	5921	5921036	Nanaimo H	4	996	9959.00	588	591	595	598	1024278	1029788	1035297	1040807
59210209	59	British Columbia / Colombie-Britannique	5921	5921036	Nanaimo H	4	996	9959.00	702	706	709	713	1024278	1029788	1035297	1040807
59210210	59	British Columbia / Colombie-Britannique	5921	5921036	Nanaimo H	4	996	9959.00	637	668	700	731	1024278	1029788	1035297	1040807
59210211	59	British Columbia / Colombie-Britannique	5921	5921806	Qualicum	7	999	9959.00	80	78	77	75	1024278	1029788	1035297	1040807
59210212	59	British Columbia / Colombie-Britannique	5921	5921036	Nanaimo H	4	996	9959.00	450	472	495	517	1024278	1029788	1035297	1040807
59210213	59	British Columbia / Colombie-Britannique	5921	5921036	Nanaimo H	4	996	9959.00	539	545	552	558	1024278	1029788	1035297	1040807
59210214	59	British Columbia / Colombie-Britannique	5921	5921034	Nanaimo G	3	939	9959.00	727	730	734	737	1024278	1029788	1035297	1040807
59210215	59	British Columbia / Colombie-Britannique	5921	5921023	Qualicum Beach	3	939	9959.00	558	558	558	558	1024278	1029788	1035297	1040807
59210216	59	British Columbia / Colombie-Britannique	5921	5921023	Qualicum Beach	3	939	9959.00	514	521	529	536	1024278	1029788	1035297	1040807
59210217	59	British Columbia / Colombie-Britannique	5921	5921023	Qualicum Beach	3	939	9959.00	489	493	496	500	1024278	1029788	1035297	1040807
59210218	59	British Columbia / Colombie-Britannique	5921	5921023	Qualicum Beach	3	939	9959.00	535	548	562	575	1024278	1029788	1035297	1040807
59210219	59	British Columbia / Colombie-Britannique	5921	5921023	Qualicum Beach	3	939	9959.00	526	533	541	548	1024278	1029788	1035297	1040807
59210220	59	British Columbia / Colombie-Britannique	5921	5921023	Qualicum Beach	3	939	9959.00	477	476	474	473	1024278	1029788	1035297	1040807
59210221	59	British Columbia / Colombie-Britannique	5921	5921023	Qualicum Beach	3	939	9959.00	762	767	772	777	1024278	1029788	1035297	1040807
59210222	59	British Columbia / Colombie-Britannique	5921	5921023	Qualicum Beach	3	939	9959.00	516	519	523	526	1024278	1029788	1035297	1040807
59210223	59	British Columbia / Colombie-Britannique	5921	5921023	Qualicum Beach	3	939	9959.00	474	475	477	478	1024278	1029788	1035297	1040807
59210224	59	British Columbia / Colombie-Britannique	5921	5921023	Qualicum Beach	3	939	9959.00	622	625	629	632	1024278	1029788	1035297	1040807
59210225	59	British Columbia / Colombie-Britannique	5921	5921023	Qualicum Beach	3	939	9959.00	455	454	454	453	1024278	1029788	1035297	1040807
59210226	59	British Columbia / Colombie-Britannique	5921	5921023	Qualicum Beach	3	939	9959.00	412	417	423	428	1024278	1029788	1035297	1040807
59210227	59	British Columbia / Colombie-Britannique	5921	5921023	Qualicum Beach	3	939	9959.00	419	418	418	417	1024278	1029788	1035297	1040807
59210228	59	British Columbia / Colombie-Britannique	5921	5921034	Nanaimo G	3	939	9959.00	484	489	495	500	1024278	1029788	1035297	1040807
59210229	59	British Columbia / Colombie-Britannique	5921	5921032	Nanaimo F	4	996	9959.00	586	588	590	592	1024278	1029788	1035297	1040807
59210230	59	British Columbia / Colombie-Britannique	5921	5921032	Nanaimo F	4	996	9959.00	477	480	482	485	1024278	1029788	1035297	1040807
59210231	59	British Columbia / Colombie-Britannique	5921	5921032	Nanaimo F	4	996	9959.00	427	449	472	494	1024278	1029788	1035297	1040807
59210232	59	British Columbia / Colombie-Britannique	5921	5921032	Nanaimo F	4	996	9959.00	490	492	493	495	1024278	1029788	1035297	1040807
59210233	59	British Columbia / Colombie-Britannique	5921	5921032	Nanaimo F	4	996	9959.00	648	646	645	643	1024278	1029788	1035297	1040807
59210234	59	British Columbia / Colombie-Britannique	5921	5921032	Nanaimo F	4	996	9959.00	767	773	780	786	1024278	1029788	1035297	1040807
59210235	59	British Columbia / Colombie-Britannique	5921	5921032	Nanaimo F	4	996	9959.00	585	583	580	578	1024278	1029788	1035297	1040807
59210236	59	British Columbia / Colombie-Britannique	5921	5921032	Nanaimo F	4	996	9959.00	587	587	588	588	1024278	1029788	1035297	1040807
59210237	59	British Columbia / Colombie-Britannique	5921	5921032	Nanaimo F	4	996	9959.00	847	839	832	824	1024278	1029788	1035297	1040807
59210238	59	British Columbia / Colombie-Britannique	5921	5921018	Parksville	3	939	9959.00	763	777	792	806	1024278	1029788	1035297	1040807
59210239	59	British Columbia / Colombie-Britannique	5921	5921018	Parksville	3	939	9959.00	537	533	530	526	1024278	1029788	1035297	1040807
59210240	59	British Columbia / Colombie-Britannique	5921	5921018	Parksville	3	939	9959.00	527	525	524	522	1024278	1029788	1035297	1040807
59210241	59	British Columbia / Colombie-Britannique	5921	5921018	Parksville	3	939	9959.00	509	506	504	501	1024278	1029788	1035297	1040807
59210242	59	British Columbia / Colombie-Britannique	5921	5921018	Parksville	3	939	9959.00	446	449	452	455	1024278	1029788	1035297	1040807
59210243	59	British Columbia / Colombie-Britannique	5921	5921018	Parksville	3	939	9959.00	430	434	438	442	1024278	1029788	1035297	1040807
59210246	59	British Columbia / Colombie-Britannique	5921	5921034	Nanaimo G	3	939	9959.00	833	854	874	895	1024278	1029788	1035297	1040807
59210247	59	British Columbia / Colombie-Britannique	5921	5921018	Parksville	3	939	9959.00	615	626	636	647	1024278	1029788	1035297	1040807
59210248	59	British Columbia / Colombie-Britannique	5921	5921034	Nanaimo G	3	939	9959.00	415	432	450	467	1024278	1029788	1035297	1040807
59210249	59	British Columbia / Colombie-Britannique	5921	5921018	Parksville	3	939	9959.00	536	531	526	521	1024278	1029788	1035297	1040807
59210250	59	British Columbia / Colombie-Britannique	5921	5921034	Nanaimo G	3	939	9959.00	477	482	488	493	1024278	1029788	1035297	1040807
59210251	59	British Columbia / Colombie-Britannique	5921	5921034	Nanaimo G	3	939	9959.00	390	398	406	414	1024278	1029788	1035297	1040807
59210252	59	British Columbia / Colombie-Britannique	5921	5921034	Nanaimo G	3	939	9959.00	474	478	482	486	1024278	1029788	1035297	1040807
59210253	59	British Columbia / Colombie-Britannique	5921	5921034	Nanaimo G	3	939	9959.00	794	800	805	811	1024278	1029788	1035297	1040807
59210254	59	British Columbia / Colombie-Britannique	5921	5921034	Nanaimo G	3	939	9959.00	438	439	441	442	1024278	1029788	1035297	1040807
59210255	59	British Columbia / Colombie-Britannique	5921	5921023	Qualicum Beach	3	939	9959.00	456	458	459	461	1024278	1029788	1035297	1040807
59210256	59	British Columbia / Colombie-Britannique	5921	5921023	Qualicum Beach	3	939	9959.00	484	476	469	461	1024278	1029788	1035297	1040807
59210257	59	British Columbia / Colombie-Britannique	5921	5921034	Nanaimo G	3	939	9959.00	396	392	388	384	1024278	1029788	1035297	1040807
59210258	59	British Columbia / Colombie-Britannique	5921	5921023	Qualicum Beach	3	939	9959.00	563	561	560	558	1024278	1029788	1035297	1040807
59210259	59	British Columbia / Colombie-Britannique	5921	5921023	Qualicum Beach	3	939	9959.00	478	488	497	507	1024278	1029788	1035297	1040807
59210260	59	British Columbia / Colombie-Britannique	5921	5921034	Nanaimo G	3	939	9959.00	575	560	544	528	1024278	1029788	1035297	1040807
59210261	59	British Columbia / Colombie-Britannique	5921	5921034	Nanaimo G	3	939	9959.00	468	467	465	464	1024278	1029788	1035297	1040807
59210262	59	British Columbia / Colombie-Britannique	5921	5921018	Parksville	3	939	9959.00	726	727	727	728	1024278	1029788	1035297	1040807
59210263	59	British Columbia / Colombie-Britannique	5921	5921018	Parksville	3	939	9959.00	793	788	784	779	1024278	1029788	1035297	1040807
59210264	59	British Columbia / Colombie-Britannique	5921	5921018	Parksville	3	939	9959.00	581	601	622	642	1024278	1029788	1035297	1040807
59210265	59	British Columbia / Colombie-Britannique	5921	5921018	Parksville	3	939	9959.00	626	643	661	678	1024278	1029788	1035297	1040807
59210266	59	British Columbia / Colombie-Britannique	5921	5921018	Parksville	3	939	9959.00	572	567	561	556	1024278	1029788	1035297	1040807
59210267	59	British Columbia / Colombie-Britannique	5921	5921018	Parksville	3	939	9959.00	673	670	668	665	1024278	1029788	1035297	1040807
59210268	59	British Columbia / Colombie-Britannique	5921	5921018	Parksville	3	939	9959.00	533	547	562	576	1024278	1029788	1035297	1040807
59210269	59	British Columbia / Colombie-Britannique	5921	5921018	Parksville	3	939	9959.00	610	622	634	646	1024278	1029788	1035297	1040807
59210270	59	British Columbia / Colombie-Britannique	5921	5921034	Nanaimo G	3	939	9959.00	747	760	772	785	1024278	1029788	1035297	1040807
59210271	59	British Columbia / Colombie-Britannique	5921	5921018	Parksville	3	939	9959.00	678	670	663	655	1024278	1029788	1035297	1040807
59210272	59	British Columbia / Colombie-Britannique	5921	5921018	Parksville	3	939	9959.00	392	405	419	432	1024278	1029788	1035297	1040807
59210273	59	British Columbia / Colombie-Britannique	5921	5921018	Parksville	3	939	9959.00	484	499	514	529	1024278	1029788	1035297	1040807
59210274	59	British Columbia / Colombie-Britannique	5921	5921030	Nanaimo E	4	996	9959.00	566	569	571	574	1024278	1029788	1035297	1040807
59210275	59	British Columbia / Colombie-Britannique	5921	5921030	Nanaimo E	4	996	9959.00	808	851	895	938	1024278	1029788	1035297	1040807
59210276	59	British Columbia / Colombie-Britannique	5921	5921030	Nanaimo E	4	996	9959.00	551	555	559	563	1024278	1029788	1035297	1040807
59210277	59	British Columbia / Colombie-Britannique	5921	5921030	Nanaimo E	4	996	9959.00	333	339	344	350	1024278	1029788	1035297	1040807
59210278	59	British Columbia / Colombie-Britannique	5921	5921030	Nanaimo E	4	996	9959.00	387	385	384	382	1024278	1029788	1035297	1040807
59210279	59	British Columbia / Colombie-Britannique	5921	5921030	Nanaimo E	4	996	9959.00	398	413	429	444	1024278	1029788	1035297	1040807
59210280	59	British Columbia / Colombie-Britannique	5921	5921030	Nanaimo E	4	996	9959.00	489	510	532	553	1024278	1029788	1035297	1040807
59210281	59	British Columbia / Colombie-Britannique	5921	5921030	Nanaimo E	4	996	9959.00	497	506	516	525	1024278	1029788	1035297	1040807
59210282	59	British Columbia / Colombie-Britannique	5921	5921030	Nanaimo E	4	996	9959.00	664	670	675	681	1024278	1029788	1035297	1040807
59210283	59	British Columbia / Colombie-Britannique	5921	5921805	Nanoose	2	938	9380001.01	209	214	220	225	3811	3817	3823	3829
59210284	59	British Columbia / Colombie-Britannique	5921	5921008	Lantzville	2	938	9380001.01	513	511	509	507	3811	3817	3823	3829
59210285	59	British Columbia / Colombie-Britannique	5921	5921008	Lantzville	2	938	9380001.01	556	552	549	545	3811	3817	3823	3829
59210286	59	British Columbia / Colombie-Britannique	5921	5921008	Lantzville	2	938	9380001.01	444	450	456	462	3811	3817	3823	3829
59210287	59	British Columbia / Colombie-Britannique	5921	5921008	Lantzville	2	938	9380001.01	481	480	478	477	3811	3817	3823	3829
59210288	59	British Columbia / Colombie-Britannique	5921	5921008	Lantzville	2	938	9380001.01	489	486	483	480	3811	3817	3823	3829
59210289	59	British Columbia / Colombie-Britannique	5921	5921008	Lantzville	2	938	9380001.01	625	630	634	639	3811	3817	3823	3829
59210290	59	British Columbia / Colombie-Britannique	5921	5921008	Lantzville	2	938	9380001.01	493	494	494	495	3811	3817	3823	3829
59210291	59	British Columbia / Colombie-Britannique	5921	5921016	Nanaimo C	2	938	9380001.01	0	0	0	0	3811	3817	3823	3829
59210292	59	British Columbia / Colombie-Britannique	5921	5921007	Nanaimo	2	938	9380002.00	444	440	437	433	7053	7112	7170	7229
59210293	59	British Columbia / Colombie-Britannique	5921	5921007	Nanaimo	2	938	9380002.00	468	464	459	455	7053	7112	7170	7229
59210294	59	British Columbia / Colombie-Britannique	5921	5921007	Nanaimo	2	938	9380002.00	479	476	472	469	7053	7112	7170	7229
59210295	59	British Columbia / Colombie-Britannique	5921	5921007	Nanaimo	2	938	9380002.00	582	607	631	656	7053	7112	7170	7229
59210296	59	British Columbia / Colombie-Britannique	5921	5921007	Nanaimo	2	938	9380002.00	866	883	900	917	7053	7112	7170	7229
59210297	59	British Columbia / Colombie-Britannique	5921	5921007	Nanaimo	2	938	9380005.00	687	689	692	694	9330	9460	9591	9721
59210298	59	British Columbia / Colombie-Britannique	5921	5921007	Nanaimo	2	938	9380005.00	424	427	431	434	9330	9460	9591	9721
59210299	59	British Columbia / Colombie-Britannique	5921	5921007	Nanaimo	2	938	9380005.00	624	642	661	679	9330	9460	9591	9721
59210300	59	British Columbia / Colombie-Britannique	5921	5921007	Nanaimo	2	938	9380005.00	865	871	877	883	9330	9460	9591	9721
59210301	59	British Columbia / Colombie-Britannique	5921	5921007	Nanaimo	2	938	9380005.00	605	610	615	620	9330	9460	9591	9721
59210302	59	British Columbia / Colombie-Britannique	5921	5921007	Nanaimo	2	938	9380002.00	400	402	404	406	7053	7112	7170	7229
59210303	59	British Columbia / Colombie-Britannique	5921	5921007	Nanaimo	2	938	9380003.00	459	455	452	448	5626	5699	5773	5846
59210304	59	British Columbia / Colombie-Britannique	5921	5921007	Nanaimo	2	938	9380003.00	796	820	845	869	5626	5699	5773	5846
59210305	59	British Columbia / Colombie-Britannique	5921	5921007	Nanaimo	2	938	9380003.00	333	334	334	335	5626	5699	5773	5846
59210306	59	British Columbia / Colombie-Britannique	5921	5921007	Nanaimo	2	938	9380003.00	398	395	393	390	5626	5699	5773	5846
59210307	59	British Columbia / Colombie-Britannique	5921	5921007	Nanaimo	2	938	9380003.00	302	305	307	310	5626	5699	5773	5846
59210308	59	British Columbia / Colombie-Britannique	5921	5921007	Nanaimo	2	938	9380003.00	455	461	468	474	5626	5699	5773	5846
59210309	59	British Columbia / Colombie-Britannique	5921	5921007	Nanaimo	2	938	9380003.00	501	502	502	503	5626	5699	5773	5846
59210310	59	British Columbia / Colombie-Britannique	5921	5921007	Nanaimo	2	938	9380003.00	506	506	505	505	5626	5699	5773	5846
59210311	59	British Columbia / Colombie-Britannique	5921	5921007	Nanaimo	2	938	9380004.00	1136	1173	1211	1248	2954	3004	3055	3105
59210312	59	British Columbia / Colombie-Britannique	5921	5921007	Nanaimo	2	938	9380004.00	381	390	400	409	2954	3004	3055	3105
59210313	59	British Columbia / Colombie-Britannique	5921	5921007	Nanaimo	2	938	9380004.00	386	386	385	385	2954	3004	3055	3105
59210314	59	British Columbia / Colombie-Britannique	5921	5921007	Nanaimo	2	938	9380004.00	468	471	475	478	2954	3004	3055	3105
59210315	59	British Columbia / Colombie-Britannique	5921	5921007	Nanaimo	2	938	9380004.00	582	583	585	586	2954	3004	3055	3105
59210316	59	British Columbia / Colombie-Britannique	5921	5921007	Nanaimo	2	938	9380010.00	1064	1094	1123	1153	3202	3263	3323	3384
59210317	59	British Columbia / Colombie-Britannique	5921	5921007	Nanaimo	2	938	9380010.00	817	807	797	787	3202	3263	3323	3384
59210318	59	British Columbia / Colombie-Britannique	5921	5921007	Nanaimo	2	938	9380009.00	395	396	398	399	5331	5368	5406	5443
59210319	59	British Columbia / Colombie-Britannique	5921	5921007	Nanaimo	2	938	9380009.00	378	383	389	394	5331	5368	5406	5443
59210320	59	British Columbia / Colombie-Britannique	5921	5921007	Nanaimo	2	938	9380009.00	349	354	358	363	5331	5368	5406	5443
59210321	59	British Columbia / Colombie-Britannique	5921	5921007	Nanaimo	2	938	9380009.00	420	417	413	410	5331	5368	5406	5443
59210322	59	British Columbia / Colombie-Britannique	5921	5921007	Nanaimo	2	938	9380009.00	408	411	414	417	5331	5368	5406	5443
59210323	59	British Columbia / Colombie-Britannique	5921	5921007	Nanaimo	2	938	9380009.00	414	407	399	392	5331	5368	5406	5443
59210324	59	British Columbia / Colombie-Britannique	5921	5921007	Nanaimo	2	938	9380013.00	396	396	397	397	4971	5030	5090	5149
59210325	59	British Columbia / Colombie-Britannique	5921	5921007	Nanaimo	2	938	9380011.00	462	459	456	453	4820	4931	5043	5154
59210326	59	British Columbia / Colombie-Britannique	5921	5921007	Nanaimo	2	938	9380013.00	441	435	430	424	4971	5030	5090	5149
59210327	59	British Columbia / Colombie-Britannique	5921	5921007	Nanaimo	2	938	9380011.00	488	486	484	482	4820	4931	5043	5154
59210328	59	British Columbia / Colombie-Britannique	5921	5921007	Nanaimo	2	938	9380011.00	706	742	777	813	4820	4931	5043	5154
59210329	59	British Columbia / Colombie-Britannique	5921	5921007	Nanaimo	2	938	9380011.00	352	353	353	354	4820	4931	5043	5154
59210330	59	British Columbia / Colombie-Britannique	5921	5921007	Nanaimo	2	938	9380011.00	456	455	455	454	4820	4931	5043	5154
59210331	59	British Columbia / Colombie-Britannique	5921	5921007	Nanaimo	2	938	9380009.00	848	855	861	868	5331	5368	5406	5443
59210332	59	British Columbia / Colombie-Britannique	5921	5921007	Nanaimo	2	938	9380011.00	448	451	453	456	4820	4931	5043	5154
59210333	59	British Columbia / Colombie-Britannique	5921	5921007	Nanaimo	2	938	9380008.00	262	274	286	298	4328	4413	4497	4582
59210334	59	British Columbia / Colombie-Britannique	5921	5921007	Nanaimo	2	938	9380008.00	492	498	504	510	4328	4413	4497	4582
59210335	59	British Columbia / Colombie-Britannique	5921	5921007	Nanaimo	2	938	9380008.00	350	358	367	375	4328	4413	4497	4582
59210336	59	British Columbia / Colombie-Britannique	5921	5921007	Nanaimo	2	938	9380008.00	364	361	358	355	4328	4413	4497	4582
59210337	59	British Columbia / Colombie-Britannique	5921	5921007	Nanaimo	2	938	9380008.00	1590	1634	1678	1722	4328	4413	4497	4582
59210338	59	British Columbia / Colombie-Britannique	5921	5921007	Nanaimo	2	938	9380008.00	382	387	391	396	4328	4413	4497	4582
59210339	59	British Columbia / Colombie-Britannique	5921	5921007	Nanaimo	2	938	9380008.00	453	449	446	442	4328	4413	4497	4582
59210340	59	British Columbia / Colombie-Britannique	5921	5921007	Nanaimo	2	938	9380008.00	436	452	467	483	4328	4413	4497	4582
59210341	59	British Columbia / Colombie-Britannique	5921	5921007	Nanaimo	2	938	9380006.00	287	292	296	301	6309	6437	6566	6694
59210342	59	British Columbia / Colombie-Britannique	5921	5921007	Nanaimo	2	938	9380006.00	869	876	883	890	6309	6437	6566	6694
59210343	59	British Columbia / Colombie-Britannique	5921	5921007	Nanaimo	2	938	9380006.00	418	428	438	448	6309	6437	6566	6694
59210344	59	British Columbia / Colombie-Britannique	5921	5921007	Nanaimo	2	938	9380006.00	487	515	542	570	6309	6437	6566	6694
59210345	59	British Columbia / Colombie-Britannique	5921	5921007	Nanaimo	2	938	9380006.00	461	454	448	441	6309	6437	6566	6694
59210346	59	British Columbia / Colombie-Britannique	5921	5921007	Nanaimo	2	938	9380006.00	275	279	282	286	6309	6437	6566	6694
59210347	59	British Columbia / Colombie-Britannique	5921	5921007	Nanaimo	2	938	9380006.00	366	371	377	382	6309	6437	6566	6694
59210348	59	British Columbia / Colombie-Britannique	5921	5921007	Nanaimo	2	938	9380006.00	460	464	467	471	6309	6437	6566	6694
59210349	59	British Columbia / Colombie-Britannique	5921	5921007	Nanaimo	2	938	9380006.00	465	468	470	473	6309	6437	6566	6694
59210350	59	British Columbia / Colombie-Britannique	5921	5921007	Nanaimo	2	938	9380006.00	373	379	385	391	6309	6437	6566	6694
59210351	59	British Columbia / Colombie-Britannique	5921	5921007	Nanaimo	2	938	9380009.00	649	669	688	708	5331	5368	5406	5443
59210352	59	British Columbia / Colombie-Britannique	5921	5921007	Nanaimo	2	938	9380006.00	390	389	389	388	6309	6437	6566	6694
59210353	59	British Columbia / Colombie-Britannique	5921	5921007	Nanaimo	2	938	9380009.00	494	497	499	502	5331	5368	5406	5443
59210354	59	British Columbia / Colombie-Britannique	5921	5921007	Nanaimo	2	938	9380009.00	531	534	537	540	5331	5368	5406	5443
59210355	59	British Columbia / Colombie-Britannique	5921	5921007	Nanaimo	2	938	9380010.00	1321	1362	1403	1444	3202	3263	3323	3384
59210356	59	British Columbia / Colombie-Britannique	5921	5921007	Nanaimo	2	938	9380009.00	444	446	449	451	5331	5368	5406	5443
59210357	59	British Columbia / Colombie-Britannique	5921	5921007	Nanaimo	2	938	9380006.00	1457	1523	1588	1654	6309	6437	6566	6694
59210358	59	British Columbia / Colombie-Britannique	5921	5921007	Nanaimo	2	938	9380003.00	1875	1921	1967	2013	5626	5699	5773	5846
59210359	59	British Columbia / Colombie-Britannique	5921	5921007	Nanaimo	2	938	9380005.00	417	434	450	467	9330	9460	9591	9721
59210360	59	British Columbia / Colombie-Britannique	5921	5921007	Nanaimo	2	938	9380005.00	813	823	832	842	9330	9460	9591	9721
59210361	59	British Columbia / Colombie-Britannique	5921	5921007	Nanaimo	2	938	9380005.00	428	434	440	446	9330	9460	9591	9721
59210362	59	British Columbia / Colombie-Britannique	5921	5921007	Nanaimo	2	938	9380005.00	423	455	488	520	9330	9460	9591	9721
59210363	59	British Columbia / Colombie-Britannique	5921	5921007	Nanaimo	2	938	9380005.00	425	425	426	426	9330	9460	9591	9721
59210364	59	British Columbia / Colombie-Britannique	5921	5921007	Nanaimo	2	938	9380005.00	471	479	486	494	9330	9460	9591	9721
59210365	59	British Columbia / Colombie-Britannique	5921	5921007	Nanaimo	2	938	9380005.00	490	496	501	507	9330	9460	9591	9721
59210366	59	British Columbia / Colombie-Britannique	5921	5921007	Nanaimo	2	938	9380005.00	514	524	533	543	9330	9460	9591	9721
59210367	59	British Columbia / Colombie-Britannique	5921	5921007	Nanaimo	2	938	9380005.00	647	641	634	628	9330	9460	9591	9721
59210368	59	British Columbia / Colombie-Britannique	5921	5921007	Nanaimo	2	938	9380002.00	474	481	487	494	7053	7112	7170	7229
59210369	59	British Columbia / Colombie-Britannique	5921	5921007	Nanaimo	2	938	9380002.00	486	506	525	545	7053	7112	7170	7229
59210370	59	British Columbia / Colombie-Britannique	5921	5921007	Nanaimo	2	938	9380002.00	1090	1077	1064	1051	7053	7112	7170	7229
59210371	59	British Columbia / Colombie-Britannique	5921	5921007	Nanaimo	2	938	9380002.00	470	478	485	493	7053	7112	7170	7229
59210372	59	British Columbia / Colombie-Britannique	5921	5921007	Nanaimo	2	938	9380002.00	405	407	410	412	7053	7112	7170	7229
59210373	59	British Columbia / Colombie-Britannique	5921	5921007	Nanaimo	2	938	9380002.00	444	447	449	452	7053	7112	7170	7229
59210374	59	British Columbia / Colombie-Britannique	5921	5921007	Nanaimo	2	938	9380002.00	445	445	446	446	7053	7112	7170	7229
59210375	59	British Columbia / Colombie-Britannique	5921	5921007	Nanaimo	2	938	9380005.00	1497	1511	1524	1538	9330	9460	9591	9721
59210376	59	British Columbia / Colombie-Britannique	5921	5921016	Nanaimo C	2	938	9380001.02	1041	1064	1088	1111	1622	1626	1629	1633
59210377	59	British Columbia / Colombie-Britannique	5921	5921016	Nanaimo C	2	938	9380001.02	581	561	542	522	1622	1626	1629	1633
59210378	59	British Columbia / Colombie-Britannique	5921	5921007	Nanaimo	2	938	9380007.00	427	430	434	437	4331	4422	4512	4603
59210379	59	British Columbia / Colombie-Britannique	5921	5921007	Nanaimo	2	938	9380007.00	454	451	449	446	4331	4422	4512	4603
59210380	59	British Columbia / Colombie-Britannique	5921	5921007	Nanaimo	2	938	9380007.00	587	609	630	652	4331	4422	4512	4603
59210381	59	British Columbia / Colombie-Britannique	5921	5921007	Nanaimo	2	938	9380007.00	511	532	554	575	4331	4422	4512	4603
59210382	59	British Columbia / Colombie-Britannique	5921	5921007	Nanaimo	2	938	9380007.00	455	472	490	507	4331	4422	4512	4603
59210383	59	British Columbia / Colombie-Britannique	5921	5921007	Nanaimo	2	938	9380007.00	516	526	537	547	4331	4422	4512	4603
59210384	59	British Columbia / Colombie-Britannique	5921	5921007	Nanaimo	2	938	9380014.00	496	493	489	486	6317	6417	6518	6618
59210385	59	British Columbia / Colombie-Britannique	5921	5921007	Nanaimo	2	938	9380014.00	337	346	354	363	6317	6417	6518	6618
59210386	59	British Columbia / Colombie-Britannique	5921	5921007	Nanaimo	2	938	9380014.00	451	464	476	489	6317	6417	6518	6618
59210387	59	British Columbia / Colombie-Britannique	5921	5921007	Nanaimo	2	938	9380014.00	363	371	380	388	6317	6417	6518	6618
59210388	59	British Columbia / Colombie-Britannique	5921	5921007	Nanaimo	2	938	9380014.00	413	415	418	420	6317	6417	6518	6618
59210389	59	British Columbia / Colombie-Britannique	5921	5921007	Nanaimo	2	938	9380014.00	1704	1768	1833	1897	6317	6417	6518	6618
59210390	59	British Columbia / Colombie-Britannique	5921	5921007	Nanaimo	2	938	9380013.00	378	375	373	370	4971	5030	5090	5149
59210391	59	British Columbia / Colombie-Britannique	5921	5921007	Nanaimo	2	938	9380013.00	472	485	499	512	4971	5030	5090	5149
59210392	59	British Columbia / Colombie-Britannique	5921	5921007	Nanaimo	2	938	9380013.00	451	449	447	445	4971	5030	5090	5149
59210393	59	British Columbia / Colombie-Britannique	5921	5921007	Nanaimo	2	938	9380013.00	513	519	524	530	4971	5030	5090	5149
59210394	59	British Columbia / Colombie-Britannique	5921	5921007	Nanaimo	2	938	9380013.00	390	392	394	396	4971	5030	5090	5149
59210395	59	British Columbia / Colombie-Britannique	5921	5921007	Nanaimo	2	938	9380013.00	632	681	729	778	4971	5030	5090	5149
59210396	59	British Columbia / Colombie-Britannique	5921	5921007	Nanaimo	2	938	9380013.00	515	514	514	513	4971	5030	5090	5149
59210397	59	British Columbia / Colombie-Britannique	5921	5921007	Nanaimo	2	938	9380012.00	502	499	497	494	3206	3210	3213	3217
59210398	59	British Columbia / Colombie-Britannique	5921	5921007	Nanaimo	2	938	9380012.00	513	509	506	502	3206	3210	3213	3217
59210399	59	British Columbia / Colombie-Britannique	5921	5921007	Nanaimo	2	938	9380012.00	537	534	531	528	3206	3210	3213	3217
59210400	59	British Columbia / Colombie-Britannique	5921	5921007	Nanaimo	2	938	9380012.00	585	595	605	615	3206	3210	3213	3217
59210401	59	British Columbia / Colombie-Britannique	5921	5921007	Nanaimo	2	938	9380012.00	503	503	504	504	3206	3210	3213	3217
59210402	59	British Columbia / Colombie-Britannique	5921	5921007	Nanaimo	2	938	9380012.00	566	569	571	574	3206	3210	3213	3217
59210403	59	British Columbia / Colombie-Britannique	5921	5921007	Nanaimo	2	938	9380015.00	857	869	882	894	4646	4727	4807	4888
59210404	59	British Columbia / Colombie-Britannique	5921	5921007	Nanaimo	2	938	9380015.00	604	636	667	699	4646	4727	4807	4888
59210405	59	British Columbia / Colombie-Britannique	5921	5921007	Nanaimo	2	938	9380015.00	677	699	722	744	4646	4727	4807	4888
59210406	59	British Columbia / Colombie-Britannique	5921	5921007	Nanaimo	2	938	9380015.00	501	513	526	538	4646	4727	4807	4888
59210407	59	British Columbia / Colombie-Britannique	5921	5921007	Nanaimo	2	938	9380015.00	486	491	497	502	4646	4727	4807	4888
59210408	59	British Columbia / Colombie-Britannique	5921	5921007	Nanaimo	2	938	9380015.00	430	425	420	415	4646	4727	4807	4888
59210409	59	British Columbia / Colombie-Britannique	5921	5921007	Nanaimo	2	938	9380015.00	525	521	518	514	4646	4727	4807	4888
59210410	59	British Columbia / Colombie-Britannique	5921	5921007	Nanaimo	2	938	9380014.00	506	511	516	521	6317	6417	6518	6618
59210411	59	British Columbia / Colombie-Britannique	5921	5921007	Nanaimo	2	938	9380014.00	357	361	366	370	6317	6417	6518	6618
59210412	59	British Columbia / Colombie-Britannique	5921	5921007	Nanaimo	2	938	9380014.00	508	514	519	525	6317	6417	6518	6618
59210413	59	British Columbia / Colombie-Britannique	5921	5921007	Nanaimo	2	938	9380014.00	364	360	356	352	6317	6417	6518	6618
59210414	59	British Columbia / Colombie-Britannique	5921	5921007	Nanaimo	2	938	9380014.00	384	383	381	380	6317	6417	6518	6618
59210415	59	British Columbia / Colombie-Britannique	5921	5921007	Nanaimo	2	938	9380015.00	567	572	576	581	4646	4727	4807	4888
59210416	59	British Columbia / Colombie-Britannique	5921	5921007	Nanaimo	2	938	9380017.00	443	471	498	526	6545	6688	6832	6975
59210417	59	British Columbia / Colombie-Britannique	5921	5921007	Nanaimo	2	938	9380017.00	520	537	554	571	6545	6688	6832	6975
59210418	59	British Columbia / Colombie-Britannique	5921	5921804	Nanaimo Town 1	2	938	9380017.00	374	370	367	363	6545	6688	6832	6975
59210419	59	British Columbia / Colombie-Britannique	5921	5921007	Nanaimo	2	938	9380017.00	496	511	525	540	6545	6688	6832	6975
59210420	59	British Columbia / Colombie-Britannique	5921	5921007	Nanaimo	2	938	9380017.00	499	498	497	496	6545	6688	6832	6975
59210421	59	British Columbia / Colombie-Britannique	5921	5921007	Nanaimo	2	938	9380016.00	478	479	479	480	6556	6677	6797	6918
59210422	59	British Columbia / Colombie-Britannique	5921	5921007	Nanaimo	2	938	9380016.00	421	423	424	426	6556	6677	6797	6918
59210423	59	British Columbia / Colombie-Britannique	5921	5921007	Nanaimo	2	938	9380016.00	528	529	529	530	6556	6677	6797	6918
59210424	59	British Columbia / Colombie-Britannique	5921	5921007	Nanaimo	2	938	9380016.00	403	406	409	412	6556	6677	6797	6918
59210425	59	British Columbia / Colombie-Britannique	5921	5921007	Nanaimo	2	938	9380016.00	455	465	476	486	6556	6677	6797	6918
59210426	59	British Columbia / Colombie-Britannique	5921	5921007	Nanaimo	2	938	9380014.00	434	432	429	427	6317	6417	6518	6618
59210427	59	British Columbia / Colombie-Britannique	5921	5921007	Nanaimo	2	938	9380016.00	478	487	497	506	6556	6677	6797	6918
59210428	59	British Columbia / Colombie-Britannique	5921	5921007	Nanaimo	2	938	9380016.00	631	640	650	659	6556	6677	6797	6918
59210429	59	British Columbia / Colombie-Britannique	5921	5921007	Nanaimo	2	938	9380016.00	480	487	494	501	6556	6677	6797	6918
59210430	59	British Columbia / Colombie-Britannique	5921	5921007	Nanaimo	2	938	9380016.00	636	674	712	750	6556	6677	6797	6918
59210431	59	British Columbia / Colombie-Britannique	5921	5921007	Nanaimo	2	938	9380016.00	552	559	566	573	6556	6677	6797	6918
59210432	59	British Columbia / Colombie-Britannique	5921	5921007	Nanaimo	2	938	9380016.00	840	864	887	911	6556	6677	6797	6918
59210433	59	British Columbia / Colombie-Britannique	5921	5921007	Nanaimo	2	938	9380016.00	653	664	674	685	6556	6677	6797	6918
59210434	59	British Columbia / Colombie-Britannique	5921	5921007	Nanaimo	2	938	9380017.00	577	573	570	566	6545	6688	6832	6975
59210435	59	British Columbia / Colombie-Britannique	5921	5921007	Nanaimo	2	938	9380017.00	480	484	487	491	6545	6688	6832	6975
59210438	59	British Columbia / Colombie-Britannique	5921	5921010	Nanaimo A	2	938	9380019.00	488	489	489	490	7242	7289	7335	7382
59210439	59	British Columbia / Colombie-Britannique	5921	5921010	Nanaimo A	2	938	9380019.00	426	443	459	476	7242	7289	7335	7382
59210440	59	British Columbia / Colombie-Britannique	5921	5921010	Nanaimo A	2	938	9380019.00	464	459	453	448	7242	7289	7335	7382
59210441	59	British Columbia / Colombie-Britannique	5921	5921807	Nanaimo River	2	938	9380019.00	25	24	22	21	7242	7289	7335	7382
59210442	59	British Columbia / Colombie-Britannique	5921	5921010	Nanaimo A	2	938	9380019.00	460	463	467	470	7242	7289	7335	7382
59210443	59	British Columbia / Colombie-Britannique	5921	5921010	Nanaimo A	2	938	9380019.00	507	511	516	520	7242	7289	7335	7382
59210444	59	British Columbia / Colombie-Britannique	5921	5921007	Nanaimo	2	938	9380017.00	469	474	478	483	6545	6688	6832	6975
59210445	59	British Columbia / Colombie-Britannique	5921	5921007	Nanaimo	2	938	9380017.00	506	530	554	578	6545	6688	6832	6975
59210446	59	British Columbia / Colombie-Britannique	5921	5921007	Nanaimo	2	938	9380017.00	1093	1094	1096	1097	6545	6688	6832	6975
59210447	59	British Columbia / Colombie-Britannique	5921	5921007	Nanaimo	2	938	9380017.00	1088	1147	1205	1264	6545	6688	6832	6975
59210448	59	British Columbia / Colombie-Britannique	5921	5921016	Nanaimo C	2	938	9380020.00	776	778	781	783	1206	1198	1189	1181
59210449	59	British Columbia / Colombie-Britannique	5921	5921007	Nanaimo	2	938	9380007.00	589	586	583	580	4331	4422	4512	4603
59210450	59	British Columbia / Colombie-Britannique	5921	5921016	Nanaimo C	2	938	9380020.00	430	419	409	398	1206	1198	1189	1181
59210451	59	British Columbia / Colombie-Britannique	5921	5921030	Nanaimo E	4	996	9959.00	699	701	702	704	1024278	1029788	1035297	1040807
59210452	59	British Columbia / Colombie-Britannique	5921	5921032	Nanaimo F	4	996	9959.00	701	699	697	695	1024278	1029788	1035297	1040807
59210453	59	British Columbia / Colombie-Britannique	5921	5921030	Nanaimo E	4	996	9959.00	374	356	337	319	1024278	1029788	1035297	1040807
59210454	59	British Columbia / Colombie-Britannique	5921	5921032	Nanaimo F	4	996	9959.00	1369	1407	1444	1482	1024278	1029788	1035297	1040807
59210455	59	British Columbia / Colombie-Britannique	5921	5921036	Nanaimo H	4	996	9959.00	669	676	684	691	1024278	1029788	1035297	1040807
59210456	59	British Columbia / Colombie-Britannique	5921	5921010	Nanaimo A	2	938	9380019.00	440	446	453	459	7242	7289	7335	7382
59210457	59	British Columbia / Colombie-Britannique	5921	5921010	Nanaimo A	2	938	9380019.00	511	511	511	511	7242	7289	7335	7382
59210458	59	British Columbia / Colombie-Britannique	5921	5921010	Nanaimo A	2	938	9380019.00	453	460	468	475	7242	7289	7335	7382
59210459	59	British Columbia / Colombie-Britannique	5921	5921010	Nanaimo A	2	938	9380019.00	435	436	438	439	7242	7289	7335	7382
59210460	59	British Columbia / Colombie-Britannique	5921	5921010	Nanaimo A	2	938	9380019.00	555	549	544	538	7242	7289	7335	7382
59210461	59	British Columbia / Colombie-Britannique	5921	5921010	Nanaimo A	2	938	9380019.00	535	534	533	532	7242	7289	7335	7382
59210462	59	British Columbia / Colombie-Britannique	5921	5921010	Nanaimo A	2	938	9380019.00	420	420	420	420	7242	7289	7335	7382
59210463	59	British Columbia / Colombie-Britannique	5921	5921010	Nanaimo A	2	938	9380019.00	814	815	815	816	7242	7289	7335	7382
59210464	59	British Columbia / Colombie-Britannique	5921	5921010	Nanaimo A	2	938	9380019.00	431	432	432	433	7242	7289	7335	7382
59210465	59	British Columbia / Colombie-Britannique	5921	5921014	Nanaimo B	5	997	9959.00	568	571	574	577	1024278	1029788	1035297	1040807
59210466	59	British Columbia / Colombie-Britannique	5921	5921014	Nanaimo B	5	997	9959.00	550	550	551	551	1024278	1029788	1035297	1040807
59210467	59	British Columbia / Colombie-Britannique	5921	5921014	Nanaimo B	5	997	9959.00	421	421	422	422	1024278	1029788	1035297	1040807
59210468	59	British Columbia / Colombie-Britannique	5921	5921014	Nanaimo B	5	997	9959.00	541	545	550	554	1024278	1029788	1035297	1040807
59210469	59	British Columbia / Colombie-Britannique	5921	5921014	Nanaimo B	5	997	9959.00	458	459	460	461	1024278	1029788	1035297	1040807
59210470	59	British Columbia / Colombie-Britannique	5921	5921014	Nanaimo B	5	997	9959.00	680	665	649	634	1024278	1029788	1035297	1040807
59210471	59	British Columbia / Colombie-Britannique	5921	5921014	Nanaimo B	5	997	9959.00	824	828	833	837	1024278	1029788	1035297	1040807
59210472	59	British Columbia / Colombie-Britannique	5921	5921007	Nanaimo	2	938	9380013.00	781	783	784	786	4971	5030	5090	5149
59210473	59	British Columbia / Colombie-Britannique	5921	5921007	Nanaimo	2	938	9380011.00	734	782	829	877	4820	4931	5043	5154
59210474	59	British Columbia / Colombie-Britannique	5921	5921007	Nanaimo	2	938	9380011.00	574	582	591	599	4820	4931	5043	5154
59210475	59	British Columbia / Colombie-Britannique	5921	5921007	Nanaimo	2	938	9380007.00	792	814	837	859	4331	4422	4512	4603
59210476	59	British Columbia / Colombie-Britannique	5921	5921007	Nanaimo	2	938	9380011.00	600	622	644	666	4820	4931	5043	5154
59210478	59	British Columbia / Colombie-Britannique	5921	5921018	Parksville	3	939	9959.00	325	324	324	323	1024278	1029788	1035297	1040807
59210479	59	British Columbia / Colombie-Britannique	5921	5921018	Parksville	3	939	9959.00	731	746	760	775	1024278	1029788	1035297	1040807
59210480	59	British Columbia / Colombie-Britannique	5921	5921807	Nanaimo River	2	938	9380019.00	279	297	315	333	7242	7289	7335	7382
59230076	59	British Columbia / Colombie-Britannique	5923	5923806	Hesquiat 1	7	999	9959.00	5	5	5	5	1024278	1029788	1035297	1040807
59230079	59	British Columbia / Colombie-Britannique	5923	5923804	Clakamucus 2	7	999	9959.00	0	0	0	0	1024278	1029788	1035297	1040807
59230080	59	British Columbia / Colombie-Britannique	5923	5923807	Ittatsoo 1	6	998	9959.00	247	254	260	267	1024278	1029788	1035297	1040807
59230081	59	British Columbia / Colombie-Britannique	5923	5923813	Opitsat 1	6	998	9959.00	155	154	152	151	1024278	1029788	1035297	1040807
59230083	59	British Columbia / Colombie-Britannique	5923	5923810	Macoah 1	7	999	9959.00	21	21	20	20	1024278	1029788	1035297	1040807
59230084	59	British Columbia / Colombie-Britannique	5923	5923808	Marktosis 15	5	997	9959.00	680	666	651	637	1024278	1029788	1035297	1040807
59230086	59	British Columbia / Colombie-Britannique	5923	5923824	Refuge Cove 6	7	999	9959.00	66	61	55	50	1024278	1029788	1035297	1040807
59230087	59	British Columbia / Colombie-Britannique	5923	5923025	Tofino	6	998	9959.00	635	643	651	659	1024278	1029788	1035297	1040807
59230088	59	British Columbia / Colombie-Britannique	5923	5923825	Tin Wis 11	7	999	9959.00	0	0	0	0	1024278	1029788	1035297	1040807
59230089	59	British Columbia / Colombie-Britannique	5923	5923025	Tofino	6	998	9959.00	329	340	350	361	1024278	1029788	1035297	1040807
59230090	59	British Columbia / Colombie-Britannique	5923	5923025	Tofino	6	998	9959.00	923	916	908	901	1024278	1029788	1035297	1040807
59230091	59	British Columbia / Colombie-Britannique	5923	5923019	Ucluelet	6	998	9959.00	606	617	629	640	1024278	1029788	1035297	1040807
59230092	59	British Columbia / Colombie-Britannique	5923	5923019	Ucluelet	6	998	9959.00	466	460	455	449	1024278	1029788	1035297	1040807
59230093	59	British Columbia / Colombie-Britannique	5923	5923019	Ucluelet	6	998	9959.00	573	585	598	610	1024278	1029788	1035297	1040807
59230094	59	British Columbia / Colombie-Britannique	5923	5923035	Alberni-Clayoquot D	3	940	9959.00	340	342	344	346	1024278	1029788	1035297	1040807
59230095	59	British Columbia / Colombie-Britannique	5923	5923035	Alberni-Clayoquot D	3	940	9959.00	849	833	818	802	1024278	1029788	1035297	1040807
59230096	59	British Columbia / Colombie-Britannique	5923	5923035	Alberni-Clayoquot D	3	940	9959.00	498	497	497	496	1024278	1029788	1035297	1040807
59230097	59	British Columbia / Colombie-Britannique	5923	5923822	Klehkoot 2	3	940	9959.00	11	12	13	14	1024278	1029788	1035297	1040807
59230098	59	British Columbia / Colombie-Britannique	5923	5923037	Alberni-Clayoquot E	3	940	9959.00	439	435	432	428	1024278	1029788	1035297	1040807
59230099	59	British Columbia / Colombie-Britannique	5923	5923037	Alberni-Clayoquot E	3	940	9959.00	408	399	389	380	1024278	1029788	1035297	1040807
59230100	59	British Columbia / Colombie-Britannique	5923	5923037	Alberni-Clayoquot E	3	940	9959.00	444	437	429	422	1024278	1029788	1035297	1040807
59230101	59	British Columbia / Colombie-Britannique	5923	5923037	Alberni-Clayoquot E	3	940	9959.00	612	610	608	606	1024278	1029788	1035297	1040807
59230102	59	British Columbia / Colombie-Britannique	5923	5923008	Port Alberni	3	940	9959.00	591	589	586	584	1024278	1029788	1035297	1040807
59230103	59	British Columbia / Colombie-Britannique	5923	5923801	Ahahswinis 1	3	940	9959.00	152	144	135	127	1024278	1029788	1035297	1040807
59230104	59	British Columbia / Colombie-Britannique	5923	5923008	Port Alberni	3	940	9959.00	607	601	596	590	1024278	1029788	1035297	1040807
59230105	59	British Columbia / Colombie-Britannique	5923	5923008	Port Alberni	3	940	9959.00	518	518	518	518	1024278	1029788	1035297	1040807
59230106	59	British Columbia / Colombie-Britannique	5923	5923008	Port Alberni	3	940	9959.00	418	420	423	425	1024278	1029788	1035297	1040807
59230107	59	British Columbia / Colombie-Britannique	5923	5923008	Port Alberni	3	940	9959.00	503	500	497	494	1024278	1029788	1035297	1040807
59230108	59	British Columbia / Colombie-Britannique	5923	5923008	Port Alberni	3	940	9959.00	458	454	450	446	1024278	1029788	1035297	1040807
59230109	59	British Columbia / Colombie-Britannique	5923	5923008	Port Alberni	3	940	9959.00	486	493	499	506	1024278	1029788	1035297	1040807
59230110	59	British Columbia / Colombie-Britannique	5923	5923008	Port Alberni	3	940	9959.00	544	546	547	549	1024278	1029788	1035297	1040807
59230111	59	British Columbia / Colombie-Britannique	5923	5923008	Port Alberni	3	940	9959.00	485	480	475	470	1024278	1029788	1035297	1040807
59230112	59	British Columbia / Colombie-Britannique	5923	5923039	Alberni-Clayoquot F	3	940	9959.00	489	486	484	481	1024278	1029788	1035297	1040807
59230113	59	British Columbia / Colombie-Britannique	5923	5923037	Alberni-Clayoquot E	3	940	9959.00	454	458	461	465	1024278	1029788	1035297	1040807
59230114	59	British Columbia / Colombie-Britannique	5923	5923039	Alberni-Clayoquot F	3	940	9959.00	466	463	460	457	1024278	1029788	1035297	1040807
59230115	59	British Columbia / Colombie-Britannique	5923	5923039	Alberni-Clayoquot F	3	940	9959.00	483	487	492	496	1024278	1029788	1035297	1040807
59230116	59	British Columbia / Colombie-Britannique	5923	5923039	Alberni-Clayoquot F	3	940	9959.00	482	487	492	497	1024278	1029788	1035297	1040807
59230117	59	British Columbia / Colombie-Britannique	5923	5923008	Port Alberni	3	940	9959.00	504	519	535	550	1024278	1029788	1035297	1040807
59230118	59	British Columbia / Colombie-Britannique	5923	5923008	Port Alberni	3	940	9959.00	536	546	555	565	1024278	1029788	1035297	1040807
59230119	59	British Columbia / Colombie-Britannique	5923	5923008	Port Alberni	3	940	9959.00	439	444	450	455	1024278	1029788	1035297	1040807
59230120	59	British Columbia / Colombie-Britannique	5923	5923008	Port Alberni	3	940	9959.00	508	510	513	515	1024278	1029788	1035297	1040807
59230121	59	British Columbia / Colombie-Britannique	5923	5923008	Port Alberni	3	940	9959.00	455	464	474	483	1024278	1029788	1035297	1040807
59230122	59	British Columbia / Colombie-Britannique	5923	5923008	Port Alberni	3	940	9959.00	477	478	480	481	1024278	1029788	1035297	1040807
59230123	59	British Columbia / Colombie-Britannique	5923	5923008	Port Alberni	3	940	9959.00	482	481	480	479	1024278	1029788	1035297	1040807
59230124	59	British Columbia / Colombie-Britannique	5923	5923008	Port Alberni	3	940	9959.00	401	395	390	384	1024278	1029788	1035297	1040807
59230125	59	British Columbia / Colombie-Britannique	5923	5923008	Port Alberni	3	940	9959.00	405	414	422	431	1024278	1029788	1035297	1040807
59230126	59	British Columbia / Colombie-Britannique	5923	5923008	Port Alberni	3	940	9959.00	546	544	542	540	1024278	1029788	1035297	1040807
59230127	59	British Columbia / Colombie-Britannique	5923	5923008	Port Alberni	3	940	9959.00	696	709	721	734	1024278	1029788	1035297	1040807
59230128	59	British Columbia / Colombie-Britannique	5923	5923008	Port Alberni	3	940	9959.00	495	492	490	487	1024278	1029788	1035297	1040807
59230129	59	British Columbia / Colombie-Britannique	5923	5923008	Port Alberni	3	940	9959.00	521	520	518	517	1024278	1029788	1035297	1040807
59230130	59	British Columbia / Colombie-Britannique	5923	5923008	Port Alberni	3	940	9959.00	476	472	467	463	1024278	1029788	1035297	1040807
59230131	59	British Columbia / Colombie-Britannique	5923	5923008	Port Alberni	3	940	9959.00	553	549	544	540	1024278	1029788	1035297	1040807
59230132	59	British Columbia / Colombie-Britannique	5923	5923008	Port Alberni	3	940	9959.00	504	503	503	502	1024278	1029788	1035297	1040807
59230133	59	British Columbia / Colombie-Britannique	5923	5923008	Port Alberni	3	940	9959.00	469	466	464	461	1024278	1029788	1035297	1040807
59230134	59	British Columbia / Colombie-Britannique	5923	5923008	Port Alberni	3	940	9959.00	525	521	518	514	1024278	1029788	1035297	1040807
59230135	59	British Columbia / Colombie-Britannique	5923	5923802	Alberni 2	3	940	9959.00	10	10	10	10	1024278	1029788	1035297	1040807
59230136	59	British Columbia / Colombie-Britannique	5923	5923008	Port Alberni	3	940	9959.00	539	542	546	549	1024278	1029788	1035297	1040807
59230137	59	British Columbia / Colombie-Britannique	5923	5923008	Port Alberni	3	940	9959.00	512	506	501	495	1024278	1029788	1035297	1040807
59230138	59	British Columbia / Colombie-Britannique	5923	5923008	Port Alberni	3	940	9959.00	478	476	473	471	1024278	1029788	1035297	1040807
59230139	59	British Columbia / Colombie-Britannique	5923	5923008	Port Alberni	3	940	9959.00	505	503	500	498	1024278	1029788	1035297	1040807
59230140	59	British Columbia / Colombie-Britannique	5923	5923008	Port Alberni	3	940	9959.00	472	462	451	441	1024278	1029788	1035297	1040807
59230141	59	British Columbia / Colombie-Britannique	5923	5923008	Port Alberni	3	940	9959.00	556	546	537	527	1024278	1029788	1035297	1040807
59230142	59	British Columbia / Colombie-Britannique	5923	5923816	Tsahaheh 1	3	940	9959.00	573	562	551	540	1024278	1029788	1035297	1040807
59230143	59	British Columbia / Colombie-Britannique	5923	5923008	Port Alberni	3	940	9959.00	626	622	617	613	1024278	1029788	1035297	1040807
59230144	59	British Columbia / Colombie-Britannique	5923	5923008	Port Alberni	3	940	9959.00	438	431	423	416	1024278	1029788	1035297	1040807
59230146	59	British Columbia / Colombie-Britannique	5923	5923805	Elhlateese 2	7	999	9959.00	16	13	11	8	1024278	1029788	1035297	1040807
59230148	59	British Columbia / Colombie-Britannique	5923	5923809	Numukamis 1	7	999	9959.00	9	8	7	6	1024278	1029788	1035297	1040807
59230149	59	British Columbia / Colombie-Britannique	5923	5923814	Sachsa 4	7	999	9959.00	0	0	0	0	1024278	1029788	1035297	1040807
59230150	59	British Columbia / Colombie-Britannique	5923	5923803	Anacla 12	7	999	9959.00	75	77	78	80	1024278	1029788	1035297	1040807
59230151	59	British Columbia / Colombie-Britannique	5923	5923033	Alberni-Clayoquot B	3	940	9959.00	453	451	448	446	1024278	1029788	1035297	1040807
59230152	59	British Columbia / Colombie-Britannique	5923	5923037	Alberni-Clayoquot E	3	940	9959.00	501	494	487	480	1024278	1029788	1035297	1040807
59230154	59	British Columbia / Colombie-Britannique	5923	5923049	Alberni-Clayoquot C	6	998	9959.00	482	531	579	628	1024278	1029788	1035297	1040807
59230155	59	British Columbia / Colombie-Britannique	5923	5923823	Esowista 3	6	998	9959.00	160	143	127	110	1024278	1029788	1035297	1040807
59230156	59	British Columbia / Colombie-Britannique	5923	5923047	Alberni-Clayoquot A	6	998	9959.00	202	212	223	233	1024278	1029788	1035297	1040807
59240195	59	British Columbia / Colombie-Britannique	5924	5924835	Tsa Xana 18	6	998	9959.00	225	215	206	196	1024278	1029788	1035297	1040807
59240196	59	British Columbia / Colombie-Britannique	5924	5924814	Yuquot 1	7	999	9959.00	9	8	7	6	1024278	1029788	1035297	1040807
59240197	59	British Columbia / Colombie-Britannique	5924	5924833	Oclucje 7	7	999	9959.00	30	30	30	30	1024278	1029788	1035297	1040807
59240198	59	British Columbia / Colombie-Britannique	5924	5924048	Strathcona A	4	996	9959.00	4	3	2	1	1024278	1029788	1035297	1040807
59240199	59	British Columbia / Colombie-Britannique	5924	5924048	Strathcona A	4	996	9959.00	0	0	0	0	1024278	1029788	1035297	1040807
59240200	59	British Columbia / Colombie-Britannique	5924	5924030	Tahsis	5	997	9959.00	302	289	275	262	1024278	1029788	1035297	1040807
59240201	59	British Columbia / Colombie-Britannique	5924	5924805	Chenahkint 12	7	999	9959.00	0	0	0	0	1024278	1029788	1035297	1040807
59240202	59	British Columbia / Colombie-Britannique	5924	5924813	Village Island 1	7	999	9959.00	0	0	0	0	1024278	1029788	1035297	1040807
59240203	59	British Columbia / Colombie-Britannique	5924	5924836	Ehatis 11	7	999	9959.00	74	77	81	84	1024278	1029788	1035297	1040807
59240204	59	British Columbia / Colombie-Britannique	5924	5924029	Zeballos	7	999	9959.00	121	118	114	111	1024278	1029788	1035297	1040807
59240205	59	British Columbia / Colombie-Britannique	5924	5924025	Gold River	5	997	9959.00	364	362	359	357	1024278	1029788	1035297	1040807
59240206	59	British Columbia / Colombie-Britannique	5924	5924025	Gold River	5	997	9959.00	499	494	488	483	1024278	1029788	1035297	1040807
59240207	59	British Columbia / Colombie-Britannique	5924	5924025	Gold River	5	997	9959.00	393	390	386	383	1024278	1029788	1035297	1040807
59240208	59	British Columbia / Colombie-Britannique	5924	5924803	Ahaminaquus 12	7	999	9959.00	0	0	0	0	1024278	1029788	1035297	1040807
59240209	59	British Columbia / Colombie-Britannique	5924	5924048	Strathcona A	4	996	9959.00	318	322	327	331	1024278	1029788	1035297	1040807
59240210	59	British Columbia / Colombie-Britannique	5924	5924048	Strathcona A	4	996	9959.00	425	415	405	395	1024278	1029788	1035297	1040807
59240211	59	British Columbia / Colombie-Britannique	5924	5924039	Sayward	5	997	9959.00	316	315	313	312	1024278	1029788	1035297	1040807
59240212	59	British Columbia / Colombie-Britannique	5924	5924054	Strathcona C	5	997	9959.00	474	483	492	501	1024278	1029788	1035297	1040807
59240213	59	British Columbia / Colombie-Britannique	5924	5924034	Campbell River	3	944	9959.00	369	361	352	344	1024278	1029788	1035297	1040807
59240214	59	British Columbia / Colombie-Britannique	5924	5924034	Campbell River	3	944	9959.00	445	448	451	454	1024278	1029788	1035297	1040807
59240215	59	British Columbia / Colombie-Britannique	5924	5924034	Campbell River	3	944	9959.00	409	412	415	418	1024278	1029788	1035297	1040807
59240216	59	British Columbia / Colombie-Britannique	5924	5924034	Campbell River	3	944	9959.00	413	423	434	444	1024278	1029788	1035297	1040807
59240217	59	British Columbia / Colombie-Britannique	5924	5924034	Campbell River	3	944	9959.00	419	415	410	406	1024278	1029788	1035297	1040807
59240218	59	British Columbia / Colombie-Britannique	5924	5924034	Campbell River	3	944	9959.00	528	527	526	525	1024278	1029788	1035297	1040807
59240219	59	British Columbia / Colombie-Britannique	5924	5924034	Campbell River	3	944	9959.00	270	260	250	240	1024278	1029788	1035297	1040807
59240220	59	British Columbia / Colombie-Britannique	5924	5924034	Campbell River	3	944	9959.00	457	475	494	512	1024278	1029788	1035297	1040807
59240221	59	British Columbia / Colombie-Britannique	5924	5924034	Campbell River	3	944	9959.00	583	590	596	603	1024278	1029788	1035297	1040807
59240222	59	British Columbia / Colombie-Britannique	5924	5924034	Campbell River	3	944	9959.00	502	501	500	499	1024278	1029788	1035297	1040807
59240223	59	British Columbia / Colombie-Britannique	5924	5924812	Quinsam 12	3	944	9959.00	256	265	275	284	1024278	1029788	1035297	1040807
59240225	59	British Columbia / Colombie-Britannique	5924	5924034	Campbell River	3	944	9959.00	1402	1478	1555	1631	1024278	1029788	1035297	1040807
59240226	59	British Columbia / Colombie-Britannique	5924	5924840	Homalco 9	3	944	9959.00	203	203	202	202	1024278	1029788	1035297	1040807
59240227	59	British Columbia / Colombie-Britannique	5924	5924034	Campbell River	3	944	9959.00	522	517	511	506	1024278	1029788	1035297	1040807
59240228	59	British Columbia / Colombie-Britannique	5924	5924034	Campbell River	3	944	9959.00	508	509	510	511	1024278	1029788	1035297	1040807
59240229	59	British Columbia / Colombie-Britannique	5924	5924034	Campbell River	3	944	9959.00	604	600	597	593	1024278	1029788	1035297	1040807
59240230	59	British Columbia / Colombie-Britannique	5924	5924034	Campbell River	3	944	9959.00	728	721	715	708	1024278	1029788	1035297	1040807
59240231	59	British Columbia / Colombie-Britannique	5924	5924034	Campbell River	3	944	9959.00	532	532	533	533	1024278	1029788	1035297	1040807
59240232	59	British Columbia / Colombie-Britannique	5924	5924034	Campbell River	3	944	9959.00	448	452	455	459	1024278	1029788	1035297	1040807
59240233	59	British Columbia / Colombie-Britannique	5924	5924034	Campbell River	3	944	9959.00	658	655	652	649	1024278	1029788	1035297	1040807
59240234	59	British Columbia / Colombie-Britannique	5924	5924034	Campbell River	3	944	9959.00	492	491	489	488	1024278	1029788	1035297	1040807
59240235	59	British Columbia / Colombie-Britannique	5924	5924034	Campbell River	3	944	9959.00	386	384	381	379	1024278	1029788	1035297	1040807
59240236	59	British Columbia / Colombie-Britannique	5924	5924034	Campbell River	3	944	9959.00	273	276	280	283	1024278	1029788	1035297	1040807
59240237	59	British Columbia / Colombie-Britannique	5924	5924034	Campbell River	3	944	9959.00	721	730	740	749	1024278	1029788	1035297	1040807
59240238	59	British Columbia / Colombie-Britannique	5924	5924034	Campbell River	3	944	9959.00	1381	1407	1432	1458	1024278	1029788	1035297	1040807
59240239	59	British Columbia / Colombie-Britannique	5924	5924034	Campbell River	3	944	9959.00	466	456	447	437	1024278	1029788	1035297	1040807
59240240	59	British Columbia / Colombie-Britannique	5924	5924034	Campbell River	3	944	9959.00	577	576	576	575	1024278	1029788	1035297	1040807
59240241	59	British Columbia / Colombie-Britannique	5924	5924034	Campbell River	3	944	9959.00	683	679	676	672	1024278	1029788	1035297	1040807
59240242	59	British Columbia / Colombie-Britannique	5924	5924034	Campbell River	3	944	9959.00	444	447	449	452	1024278	1029788	1035297	1040807
59240243	59	British Columbia / Colombie-Britannique	5924	5924034	Campbell River	3	944	9959.00	484	489	495	500	1024278	1029788	1035297	1040807
59240244	59	British Columbia / Colombie-Britannique	5924	5924034	Campbell River	3	944	9959.00	482	479	475	472	1024278	1029788	1035297	1040807
59240245	59	British Columbia / Colombie-Britannique	5924	5924034	Campbell River	3	944	9959.00	424	424	425	425	1024278	1029788	1035297	1040807
59240246	59	British Columbia / Colombie-Britannique	5924	5924034	Campbell River	3	944	9959.00	408	405	401	398	1024278	1029788	1035297	1040807
59240247	59	British Columbia / Colombie-Britannique	5924	5924034	Campbell River	3	944	9959.00	406	407	409	410	1024278	1029788	1035297	1040807
59240248	59	British Columbia / Colombie-Britannique	5924	5924034	Campbell River	3	944	9959.00	497	501	506	510	1024278	1029788	1035297	1040807
59240249	59	British Columbia / Colombie-Britannique	5924	5924034	Campbell River	3	944	9959.00	416	412	409	405	1024278	1029788	1035297	1040807
59240250	59	British Columbia / Colombie-Britannique	5924	5924034	Campbell River	3	944	9959.00	815	845	874	904	1024278	1029788	1035297	1040807
59240251	59	British Columbia / Colombie-Britannique	5924	5924034	Campbell River	3	944	9959.00	567	563	558	554	1024278	1029788	1035297	1040807
59240252	59	British Columbia / Colombie-Britannique	5924	5924034	Campbell River	3	944	9959.00	474	474	475	475	1024278	1029788	1035297	1040807
59240253	59	British Columbia / Colombie-Britannique	5924	5924034	Campbell River	3	944	9959.00	644	652	661	669	1024278	1029788	1035297	1040807
59240254	59	British Columbia / Colombie-Britannique	5924	5924034	Campbell River	3	944	9959.00	582	593	605	616	1024278	1029788	1035297	1040807
59240255	59	British Columbia / Colombie-Britannique	5924	5924034	Campbell River	3	944	9959.00	649	665	682	698	1024278	1029788	1035297	1040807
59240256	59	British Columbia / Colombie-Britannique	5924	5924034	Campbell River	3	944	9959.00	542	558	573	589	1024278	1029788	1035297	1040807
59240257	59	British Columbia / Colombie-Britannique	5924	5924034	Campbell River	3	944	9959.00	400	401	403	404	1024278	1029788	1035297	1040807
59240258	59	British Columbia / Colombie-Britannique	5924	5924034	Campbell River	3	944	9959.00	443	440	436	433	1024278	1029788	1035297	1040807
59240259	59	British Columbia / Colombie-Britannique	5924	5924034	Campbell River	3	944	9959.00	421	426	432	437	1024278	1029788	1035297	1040807
59240260	59	British Columbia / Colombie-Britannique	5924	5924034	Campbell River	3	944	9959.00	454	441	429	416	1024278	1029788	1035297	1040807
59240261	59	British Columbia / Colombie-Britannique	5924	5924034	Campbell River	3	944	9959.00	469	465	460	456	1024278	1029788	1035297	1040807
59240262	59	British Columbia / Colombie-Britannique	5924	5924034	Campbell River	3	944	9959.00	682	730	777	825	1024278	1029788	1035297	1040807
59240263	59	British Columbia / Colombie-Britannique	5924	5924804	Campbell River 11	3	944	9959.00	415	407	398	390	1024278	1029788	1035297	1040807
59240264	59	British Columbia / Colombie-Britannique	5924	5924054	Strathcona C	5	997	9959.00	505	495	486	476	1024278	1029788	1035297	1040807
59240265	59	British Columbia / Colombie-Britannique	5924	5924054	Strathcona C	5	997	9959.00	530	540	549	559	1024278	1029788	1035297	1040807
59240266	59	British Columbia / Colombie-Britannique	5924	5924054	Strathcona C	5	997	9959.00	483	494	506	517	1024278	1029788	1035297	1040807
59240267	59	British Columbia / Colombie-Britannique	5924	5924817	Cape Mudge 10	5	997	9959.00	144	145	145	146	1024278	1029788	1035297	1040807
59240269	59	British Columbia / Colombie-Britannique	5924	5924054	Strathcona C	5	997	9959.00	0	0	0	0	1024278	1029788	1035297	1040807
59240270	59	British Columbia / Colombie-Britannique	5924	5924054	Strathcona C	5	997	9959.00	0	0	0	0	1024278	1029788	1035297	1040807
59240271	59	British Columbia / Colombie-Britannique	5924	5924054	Strathcona C	5	997	9959.00	0	0	0	0	1024278	1029788	1035297	1040807
59240272	59	British Columbia / Colombie-Britannique	5924	5924054	Strathcona C	5	997	9959.00	0	0	0	0	1024278	1029788	1035297	1040807
59240274	59	British Columbia / Colombie-Britannique	5924	5924052	Strathcona B	6	998	9959.00	499	499	499	499	1024278	1029788	1035297	1040807
59240275	59	British Columbia / Colombie-Britannique	5924	5924818	Squirrel Cove 8	7	999	9959.00	0	0	0	0	1024278	1029788	1035297	1040807
59240276	59	British Columbia / Colombie-Britannique	5924	5924820	Tork 7	7	999	9959.00	50	54	57	61	1024278	1029788	1035297	1040807
59240277	59	British Columbia / Colombie-Britannique	5924	5924052	Strathcona B	6	998	9959.00	514	519	525	530	1024278	1029788	1035297	1040807
59240278	59	British Columbia / Colombie-Britannique	5924	5924042	Strathcona D (Oyster Bay - Buttle Lake)	3	944	9959.00	319	321	322	324	1024278	1029788	1035297	1040807
59240280	59	British Columbia / Colombie-Britannique	5924	5924042	Strathcona D (Oyster Bay - Buttle Lake)	3	944	9959.00	382	379	377	374	1024278	1029788	1035297	1040807
59240281	59	British Columbia / Colombie-Britannique	5924	5924042	Strathcona D (Oyster Bay - Buttle Lake)	3	944	9959.00	481	474	466	459	1024278	1029788	1035297	1040807
59240283	59	British Columbia / Colombie-Britannique	5924	5924034	Campbell River	3	944	9959.00	0	0	0	0	1024278	1029788	1035297	1040807
59240284	59	British Columbia / Colombie-Britannique	5924	5924034	Campbell River	3	944	9959.00	0	0	0	0	1024278	1029788	1035297	1040807
59240285	59	British Columbia / Colombie-Britannique	5924	5924034	Campbell River	3	944	9959.00	0	0	0	0	1024278	1029788	1035297	1040807
59240286	59	British Columbia / Colombie-Britannique	5924	5924034	Campbell River	3	944	9959.00	0	0	0	0	1024278	1029788	1035297	1040807
59240287	59	British Columbia / Colombie-Britannique	5924	5924042	Strathcona D (Oyster Bay - Buttle Lake)	3	944	9959.00	0	0	0	0	1024278	1029788	1035297	1040807
59240291	59	British Columbia / Colombie-Britannique	5924	5924042	Strathcona D (Oyster Bay - Buttle Lake)	3	944	9959.00	656	653	651	648	1024278	1029788	1035297	1040807
59240292	59	British Columbia / Colombie-Britannique	5924	5924042	Strathcona D (Oyster Bay - Buttle Lake)	3	944	9959.00	362	370	379	387	1024278	1029788	1035297	1040807
59240293	59	British Columbia / Colombie-Britannique	5924	5924042	Strathcona D (Oyster Bay - Buttle Lake)	3	944	9959.00	375	374	372	371	1024278	1029788	1035297	1040807
59240406	59	British Columbia / Colombie-Britannique	5924	5924034	Campbell River	3	944	9959.00	661	651	640	630	1024278	1029788	1035297	1040807
59240407	59	British Columbia / Colombie-Britannique	5924	5924034	Campbell River	3	944	9959.00	410	408	407	405	1024278	1029788	1035297	1040807
59240408	59	British Columbia / Colombie-Britannique	5924	5924034	Campbell River	3	944	9959.00	585	587	588	590	1024278	1029788	1035297	1040807
59240409	59	British Columbia / Colombie-Britannique	5924	5924034	Campbell River	3	944	9959.00	306	304	301	299	1024278	1029788	1035297	1040807
59240410	59	British Columbia / Colombie-Britannique	5924	5924034	Campbell River	3	944	9959.00	600	629	658	687	1024278	1029788	1035297	1040807
59240411	59	British Columbia / Colombie-Britannique	5924	5924034	Campbell River	3	944	9959.00	720	738	755	773	1024278	1029788	1035297	1040807
59240412	59	British Columbia / Colombie-Britannique	5924	5924034	Campbell River	3	944	9959.00	553	558	562	567	1024278	1029788	1035297	1040807
59240413	59	British Columbia / Colombie-Britannique	5924	5924034	Campbell River	3	944	9959.00	513	511	508	506	1024278	1029788	1035297	1040807
59240419	59	British Columbia / Colombie-Britannique	5924	5924054	Strathcona C	5	997	9959.00	575	521	466	412	1024278	1029788	1035297	1040807
59240420	59	British Columbia / Colombie-Britannique	5924	5924054	Strathcona C	5	997	9959.00	0	0	0	0	1024278	1029788	1035297	1040807
59240422	59	British Columbia / Colombie-Britannique	5924	5924042	Strathcona D (Oyster Bay - Buttle Lake)	3	944	9959.00	503	518	533	548	1024278	1029788	1035297	1040807
59240423	59	British Columbia / Colombie-Britannique	5924	5924034	Campbell River	3	944	9959.00	405	403	400	398	1024278	1029788	1035297	1040807
59240425	59	British Columbia / Colombie-Britannique	5924	5924042	Strathcona D (Oyster Bay - Buttle Lake)	3	944	9959.00	1031	1092	1152	1213	1024278	1029788	1035297	1040807
59240426	59	British Columbia / Colombie-Britannique	5924	5924034	Campbell River	3	944	9959.00	1231	1265	1298	1332	1024278	1029788	1035297	1040807
59240427	59	British Columbia / Colombie-Britannique	5924	5924806	Houpsitas 6	6	998	9959.00	182	182	181	181	1024278	1029788	1035297	1040807
59240429	59	British Columbia / Colombie-Britannique	5924	5924048	Strathcona A	4	996	9959.00	52	50	47	45	1024278	1029788	1035297	1040807
59260288	59	British Columbia / Colombie-Britannique	5926	5926024	Comox Valley C (Puntledge - Black Creek)	4	996	9959.00	501	524	546	569	1024278	1029788	1035297	1040807
59260289	59	British Columbia / Colombie-Britannique	5926	5926024	Comox Valley C (Puntledge - Black Creek)	4	996	9959.00	1028	1032	1036	1040	1024278	1029788	1035297	1040807
59260290	59	British Columbia / Colombie-Britannique	5926	5926024	Comox Valley C (Puntledge - Black Creek)	4	996	9959.00	906	903	901	898	1024278	1029788	1035297	1040807
59260294	59	British Columbia / Colombie-Britannique	5926	5926024	Comox Valley C (Puntledge - Black Creek)	4	996	9959.00	625	629	633	637	1024278	1029788	1035297	1040807
59260295	59	British Columbia / Colombie-Britannique	5926	5926024	Comox Valley C (Puntledge - Black Creek)	4	996	9959.00	971	984	996	1009	1024278	1029788	1035297	1040807
59260296	59	British Columbia / Colombie-Britannique	5926	5926024	Comox Valley C (Puntledge - Black Creek)	4	996	9959.00	778	793	807	822	1024278	1029788	1035297	1040807
59260297	59	British Columbia / Colombie-Britannique	5926	5926024	Comox Valley C (Puntledge - Black Creek)	4	996	9959.00	464	459	455	450	1024278	1029788	1035297	1040807
59260298	59	British Columbia / Colombie-Britannique	5926	5926024	Comox Valley C (Puntledge - Black Creek)	4	996	9959.00	444	444	444	444	1024278	1029788	1035297	1040807
59260299	59	British Columbia / Colombie-Britannique	5926	5926022	Comox Valley B (Lazo North)	3	943	9959.00	667	660	653	646	1024278	1029788	1035297	1040807
59260300	59	British Columbia / Colombie-Britannique	5926	5926022	Comox Valley B (Lazo North)	3	943	9959.00	468	463	458	453	1024278	1029788	1035297	1040807
59260301	59	British Columbia / Colombie-Britannique	5926	5926022	Comox Valley B (Lazo North)	3	943	9959.00	744	744	745	745	1024278	1029788	1035297	1040807
59260302	59	British Columbia / Colombie-Britannique	5926	5926010	Courtenay	3	943	9959.00	695	657	618	579	1024278	1029788	1035297	1040807
59260303	59	British Columbia / Colombie-Britannique	5926	5926010	Courtenay	3	943	9959.00	504	521	537	554	1024278	1029788	1035297	1040807
59260304	59	British Columbia / Colombie-Britannique	5926	5926010	Courtenay	3	943	9959.00	486	481	477	472	1024278	1029788	1035297	1040807
59260305	59	British Columbia / Colombie-Britannique	5926	5926010	Courtenay	3	943	9959.00	387	391	395	399	1024278	1029788	1035297	1040807
59260306	59	British Columbia / Colombie-Britannique	5926	5926010	Courtenay	3	943	9959.00	721	702	682	663	1024278	1029788	1035297	1040807
59260307	59	British Columbia / Colombie-Britannique	5926	5926010	Courtenay	3	943	9959.00	1015	1023	1032	1040	1024278	1029788	1035297	1040807
59260308	59	British Columbia / Colombie-Britannique	5926	5926010	Courtenay	3	943	9959.00	419	417	416	414	1024278	1029788	1035297	1040807
59260309	59	British Columbia / Colombie-Britannique	5926	5926010	Courtenay	3	943	9959.00	449	446	443	440	1024278	1029788	1035297	1040807
59260310	59	British Columbia / Colombie-Britannique	5926	5926010	Courtenay	3	943	9959.00	578	619	659	700	1024278	1029788	1035297	1040807
59260311	59	British Columbia / Colombie-Britannique	5926	5926802	Pentledge 2	7	999	9959.00	0	0	0	0	1024278	1029788	1035297	1040807
59260312	59	British Columbia / Colombie-Britannique	5926	5926010	Courtenay	3	943	9959.00	381	384	386	389	1024278	1029788	1035297	1040807
59260313	59	British Columbia / Colombie-Britannique	5926	5926010	Courtenay	3	943	9959.00	411	408	404	401	1024278	1029788	1035297	1040807
59260314	59	British Columbia / Colombie-Britannique	5926	5926010	Courtenay	3	943	9959.00	405	413	420	428	1024278	1029788	1035297	1040807
59260315	59	British Columbia / Colombie-Britannique	5926	5926010	Courtenay	3	943	9959.00	387	389	392	394	1024278	1029788	1035297	1040807
59260316	59	British Columbia / Colombie-Britannique	5926	5926010	Courtenay	3	943	9959.00	379	378	376	375	1024278	1029788	1035297	1040807
59260317	59	British Columbia / Colombie-Britannique	5926	5926010	Courtenay	3	943	9959.00	485	490	496	501	1024278	1029788	1035297	1040807
59260318	59	British Columbia / Colombie-Britannique	5926	5926010	Courtenay	3	943	9959.00	499	504	508	513	1024278	1029788	1035297	1040807
59260320	59	British Columbia / Colombie-Britannique	5926	5926022	Comox Valley B (Lazo North)	3	943	9959.00	177	182	186	190	1024278	1029788	1035297	1040807
59260321	59	British Columbia / Colombie-Britannique	5926	5926801	Comox 1	3	943	9959.00	245	239	234	228	1024278	1029788	1035297	1040807
59260322	59	British Columbia / Colombie-Britannique	5926	5926005	Comox	3	943	9959.00	508	507	505	504	1024278	1029788	1035297	1040807
59260323	59	British Columbia / Colombie-Britannique	5926	5926005	Comox	3	943	9959.00	477	477	476	476	1024278	1029788	1035297	1040807
59260324	59	British Columbia / Colombie-Britannique	5926	5926005	Comox	3	943	9959.00	512	523	535	546	1024278	1029788	1035297	1040807
59260325	59	British Columbia / Colombie-Britannique	5926	5926005	Comox	3	943	9959.00	502	504	505	507	1024278	1029788	1035297	1040807
59260326	59	British Columbia / Colombie-Britannique	5926	5926005	Comox	3	943	9959.00	598	604	609	615	1024278	1029788	1035297	1040807
59260327	59	British Columbia / Colombie-Britannique	5926	5926005	Comox	3	943	9959.00	571	565	560	554	1024278	1029788	1035297	1040807
59260328	59	British Columbia / Colombie-Britannique	5926	5926005	Comox	3	943	9959.00	728	724	721	717	1024278	1029788	1035297	1040807
59260329	59	British Columbia / Colombie-Britannique	5926	5926005	Comox	3	943	9959.00	543	542	542	541	1024278	1029788	1035297	1040807
59260330	59	British Columbia / Colombie-Britannique	5926	5926005	Comox	3	943	9959.00	484	481	478	475	1024278	1029788	1035297	1040807
59260331	59	British Columbia / Colombie-Britannique	5926	5926005	Comox	3	943	9959.00	393	397	400	404	1024278	1029788	1035297	1040807
59260332	59	British Columbia / Colombie-Britannique	5926	5926005	Comox	3	943	9959.00	474	471	469	466	1024278	1029788	1035297	1040807
59260337	59	British Columbia / Colombie-Britannique	5926	5926005	Comox	3	943	9959.00	397	395	394	392	1024278	1029788	1035297	1040807
59260339	59	British Columbia / Colombie-Britannique	5926	5926005	Comox	3	943	9959.00	508	507	506	505	1024278	1029788	1035297	1040807
59260341	59	British Columbia / Colombie-Britannique	5926	5926021	Comox Valley A	3	943	9959.00	496	494	492	490	1024278	1029788	1035297	1040807
59260342	59	British Columbia / Colombie-Britannique	5926	5926021	Comox Valley A	3	943	9959.00	591	603	614	626	1024278	1029788	1035297	1040807
59260343	59	British Columbia / Colombie-Britannique	5926	5926021	Comox Valley A	3	943	9959.00	542	539	537	534	1024278	1029788	1035297	1040807
59260344	59	British Columbia / Colombie-Britannique	5926	5926021	Comox Valley A	3	943	9959.00	508	512	517	521	1024278	1029788	1035297	1040807
59260345	59	British Columbia / Colombie-Britannique	5926	5926021	Comox Valley A	3	943	9959.00	609	629	648	668	1024278	1029788	1035297	1040807
59260346	59	British Columbia / Colombie-Britannique	5926	5926021	Comox Valley A	3	943	9959.00	593	605	618	630	1024278	1029788	1035297	1040807
59260347	59	British Columbia / Colombie-Britannique	5926	5926021	Comox Valley A	3	943	9959.00	623	634	644	655	1024278	1029788	1035297	1040807
59260348	59	British Columbia / Colombie-Britannique	5926	5926021	Comox Valley A	3	943	9959.00	428	446	463	481	1024278	1029788	1035297	1040807
59260349	59	British Columbia / Colombie-Britannique	5926	5926021	Comox Valley A	3	943	9959.00	469	476	483	490	1024278	1029788	1035297	1040807
59260350	59	British Columbia / Colombie-Britannique	5926	5926021	Comox Valley A	3	943	9959.00	501	505	510	514	1024278	1029788	1035297	1040807
59260354	59	British Columbia / Colombie-Britannique	5926	5926005	Comox	3	943	9959.00	419	411	404	396	1024278	1029788	1035297	1040807
59260355	59	British Columbia / Colombie-Britannique	5926	5926022	Comox Valley B (Lazo North)	3	943	9959.00	528	589	651	712	1024278	1029788	1035297	1040807
59260360	59	British Columbia / Colombie-Britannique	5926	5926005	Comox	3	943	9959.00	383	379	374	370	1024278	1029788	1035297	1040807
59260361	59	British Columbia / Colombie-Britannique	5926	5926005	Comox	3	943	9959.00	800	806	812	818	1024278	1029788	1035297	1040807
59260362	59	British Columbia / Colombie-Britannique	5926	5926005	Comox	3	943	9959.00	570	570	571	571	1024278	1029788	1035297	1040807
59260363	59	British Columbia / Colombie-Britannique	5926	5926005	Comox	3	943	9959.00	1551	1593	1636	1678	1024278	1029788	1035297	1040807
59260364	59	British Columbia / Colombie-Britannique	5926	5926010	Courtenay	3	943	9959.00	1145	1165	1186	1206	1024278	1029788	1035297	1040807
59260365	59	British Columbia / Colombie-Britannique	5926	5926010	Courtenay	3	943	9959.00	654	655	655	656	1024278	1029788	1035297	1040807
59260366	59	British Columbia / Colombie-Britannique	5926	5926010	Courtenay	3	943	9959.00	490	490	491	491	1024278	1029788	1035297	1040807
59260367	59	British Columbia / Colombie-Britannique	5926	5926010	Courtenay	3	943	9959.00	502	504	505	507	1024278	1029788	1035297	1040807
59260368	59	British Columbia / Colombie-Britannique	5926	5926010	Courtenay	3	943	9959.00	479	479	478	478	1024278	1029788	1035297	1040807
59260369	59	British Columbia / Colombie-Britannique	5926	5926010	Courtenay	3	943	9959.00	702	707	712	717	1024278	1029788	1035297	1040807
59260370	59	British Columbia / Colombie-Britannique	5926	5926010	Courtenay	3	943	9959.00	493	487	480	474	1024278	1029788	1035297	1040807
59260371	59	British Columbia / Colombie-Britannique	5926	5926010	Courtenay	3	943	9959.00	1516	1561	1607	1653	1024278	1029788	1035297	1040807
59260372	59	British Columbia / Colombie-Britannique	5926	5926010	Courtenay	3	943	9959.00	465	481	496	512	1024278	1029788	1035297	1040807
59260373	59	British Columbia / Colombie-Britannique	5926	5926010	Courtenay	3	943	9959.00	450	446	442	438	1024278	1029788	1035297	1040807
59260374	59	British Columbia / Colombie-Britannique	5926	5926010	Courtenay	3	943	9959.00	386	388	389	391	1024278	1029788	1035297	1040807
59260375	59	British Columbia / Colombie-Britannique	5926	5926010	Courtenay	3	943	9959.00	352	348	343	338	1024278	1029788	1035297	1040807
59260376	59	British Columbia / Colombie-Britannique	5926	5926022	Comox Valley B (Lazo North)	3	943	9959.00	447	458	468	479	1024278	1029788	1035297	1040807
59260377	59	British Columbia / Colombie-Britannique	5926	5926022	Comox Valley B (Lazo North)	3	943	9959.00	479	474	468	463	1024278	1029788	1035297	1040807
59260378	59	British Columbia / Colombie-Britannique	5926	5926022	Comox Valley B (Lazo North)	3	943	9959.00	559	573	588	602	1024278	1029788	1035297	1040807
59260379	59	British Columbia / Colombie-Britannique	5926	5926022	Comox Valley B (Lazo North)	3	943	9959.00	476	482	488	494	1024278	1029788	1035297	1040807
59260380	59	British Columbia / Colombie-Britannique	5926	5926021	Comox Valley A	3	943	9959.00	942	947	953	958	1024278	1029788	1035297	1040807
59260382	59	British Columbia / Colombie-Britannique	5926	5926010	Courtenay	3	943	9959.00	759	754	750	745	1024278	1029788	1035297	1040807
59260383	59	British Columbia / Colombie-Britannique	5926	5926010	Courtenay	3	943	9959.00	671	684	696	709	1024278	1029788	1035297	1040807
59260384	59	British Columbia / Colombie-Britannique	5926	5926010	Courtenay	3	943	9959.00	620	641	663	684	1024278	1029788	1035297	1040807
59260385	59	British Columbia / Colombie-Britannique	5926	5926010	Courtenay	3	943	9959.00	707	711	715	719	1024278	1029788	1035297	1040807
59260386	59	British Columbia / Colombie-Britannique	5926	5926010	Courtenay	3	943	9959.00	541	541	541	541	1024278	1029788	1035297	1040807
59260387	59	British Columbia / Colombie-Britannique	5926	5926010	Courtenay	3	943	9959.00	578	579	581	582	1024278	1029788	1035297	1040807
59260388	59	British Columbia / Colombie-Britannique	5926	5926010	Courtenay	3	943	9959.00	586	592	597	603	1024278	1029788	1035297	1040807
59260389	59	British Columbia / Colombie-Britannique	5926	5926010	Courtenay	3	943	9959.00	455	458	462	465	1024278	1029788	1035297	1040807
59260390	59	British Columbia / Colombie-Britannique	5926	5926010	Courtenay	3	943	9959.00	547	555	563	571	1024278	1029788	1035297	1040807
59260391	59	British Columbia / Colombie-Britannique	5926	5926010	Courtenay	3	943	9959.00	505	507	509	511	1024278	1029788	1035297	1040807
59260392	59	British Columbia / Colombie-Britannique	5926	5926010	Courtenay	3	943	9959.00	494	487	479	472	1024278	1029788	1035297	1040807
59260393	59	British Columbia / Colombie-Britannique	5926	5926010	Courtenay	3	943	9959.00	576	584	591	599	1024278	1029788	1035297	1040807
59260394	59	British Columbia / Colombie-Britannique	5926	5926010	Courtenay	3	943	9959.00	721	738	755	772	1024278	1029788	1035297	1040807
59260395	59	British Columbia / Colombie-Britannique	5926	5926024	Comox Valley C (Puntledge - Black Creek)	4	996	9959.00	541	535	530	524	1024278	1029788	1035297	1040807
59260396	59	British Columbia / Colombie-Britannique	5926	5926024	Comox Valley C (Puntledge - Black Creek)	4	996	9959.00	485	492	498	505	1024278	1029788	1035297	1040807
59260397	59	British Columbia / Colombie-Britannique	5926	5926010	Courtenay	3	943	9959.00	30	32	35	37	1024278	1029788	1035297	1040807
59260398	59	British Columbia / Colombie-Britannique	5926	5926024	Comox Valley C (Puntledge - Black Creek)	4	996	9959.00	895	905	916	926	1024278	1029788	1035297	1040807
59260399	59	British Columbia / Colombie-Britannique	5926	5926024	Comox Valley C (Puntledge - Black Creek)	4	996	9959.00	747	742	738	733	1024278	1029788	1035297	1040807
59260400	59	British Columbia / Colombie-Britannique	5926	5926014	Cumberland	3	943	9959.00	713	716	719	722	1024278	1029788	1035297	1040807
59260401	59	British Columbia / Colombie-Britannique	5926	5926014	Cumberland	3	943	9959.00	730	762	793	825	1024278	1029788	1035297	1040807
59260402	59	British Columbia / Colombie-Britannique	5926	5926014	Cumberland	3	943	9959.00	525	536	547	558	1024278	1029788	1035297	1040807
59260403	59	British Columbia / Colombie-Britannique	5926	5926014	Cumberland	3	943	9959.00	543	543	542	542	1024278	1029788	1035297	1040807
59260404	59	British Columbia / Colombie-Britannique	5926	5926014	Cumberland	3	943	9959.00	958	984	1009	1035	1024278	1029788	1035297	1040807
59260405	59	British Columbia / Colombie-Britannique	5926	5926010	Courtenay	3	943	9959.00	111	160	210	260	1024278	1029788	1035297	1040807
59260406	59	British Columbia / Colombie-Britannique	5926	5926010	Courtenay	3	943	9959.00	598	614	629	645	1024278	1029788	1035297	1040807
59260408	59	British Columbia / Colombie-Britannique	5926	5926022	Comox Valley B (Lazo North)	3	943	9959.00	385	389	392	396	1024278	1029788	1035297	1040807
59260409	59	British Columbia / Colombie-Britannique	5926	5926005	Comox	3	943	9959.00	435	431	428	424	1024278	1029788	1035297	1040807
59260415	59	British Columbia / Colombie-Britannique	5926	5926022	Comox Valley B (Lazo North)	3	943	9959.00	359	357	356	354	1024278	1029788	1035297	1040807
59260416	59	British Columbia / Colombie-Britannique	5926	5926022	Comox Valley B (Lazo North)	3	943	9959.00	508	521	534	547	1024278	1029788	1035297	1040807
59260417	59	British Columbia / Colombie-Britannique	5926	5926021	Comox Valley A	3	943	9959.00	674	662	650	638	1024278	1029788	1035297	1040807
59260419	59	British Columbia / Colombie-Britannique	5926	5926022	Comox Valley B (Lazo North)	3	943	9959.00	397	393	388	384	1024278	1029788	1035297	1040807
59260420	59	British Columbia / Colombie-Britannique	5926	5926005	Comox	3	943	9959.00	445	442	438	435	1024278	1029788	1035297	1040807
59260421	59	British Columbia / Colombie-Britannique	5926	5926005	Comox	3	943	9959.00	559	568	576	585	1024278	1029788	1035297	1040807
59260422	59	British Columbia / Colombie-Britannique	5926	5926005	Comox	3	943	9959.00	513	512	512	511	1024278	1029788	1035297	1040807
59260423	59	British Columbia / Colombie-Britannique	5926	5926022	Comox Valley B (Lazo North)	3	943	9959.00	411	414	416	419	1024278	1029788	1035297	1040807
59260424	59	British Columbia / Colombie-Britannique	5926	5926022	Comox Valley B (Lazo North)	3	943	9959.00	417	406	395	384	1024278	1029788	1035297	1040807
59260426	59	British Columbia / Colombie-Britannique	5926	5926005	Comox	3	943	9959.00	336	341	346	351	1024278	1029788	1035297	1040807
59260427	59	British Columbia / Colombie-Britannique	5926	5926005	Comox	3	943	9959.00	1001	1036	1072	1107	1024278	1029788	1035297	1040807
59270048	59	British Columbia / Colombie-Britannique	5927	5927010	Powell River A	4	996	9959.00	473	493	512	532	1024278	1029788	1035297	1040807
59270049	59	British Columbia / Colombie-Britannique	5927	5927010	Powell River A	4	996	9959.00	0	0	0	0	1024278	1029788	1035297	1040807
59270050	59	British Columbia / Colombie-Britannique	5927	5927802	Sliammon 1	4	996	9959.00	725	721	716	712	1024278	1029788	1035297	1040807
59270051	59	British Columbia / Colombie-Britannique	5927	5927010	Powell River A	4	996	9959.00	555	554	554	553	1024278	1029788	1035297	1040807
59270052	59	British Columbia / Colombie-Britannique	5927	5927008	Powell River	3	945	9959.00	414	410	405	401	1024278	1029788	1035297	1040807
59270053	59	British Columbia / Colombie-Britannique	5927	5927008	Powell River	3	945	9959.00	564	564	565	565	1024278	1029788	1035297	1040807
59270054	59	British Columbia / Colombie-Britannique	5927	5927008	Powell River	3	945	9959.00	533	531	529	527	1024278	1029788	1035297	1040807
59270055	59	British Columbia / Colombie-Britannique	5927	5927008	Powell River	3	945	9959.00	376	385	394	403	1024278	1029788	1035297	1040807
59270056	59	British Columbia / Colombie-Britannique	5927	5927008	Powell River	3	945	9959.00	498	508	517	527	1024278	1029788	1035297	1040807
59270057	59	British Columbia / Colombie-Britannique	5927	5927008	Powell River	3	945	9959.00	380	378	377	375	1024278	1029788	1035297	1040807
59270058	59	British Columbia / Colombie-Britannique	5927	5927008	Powell River	3	945	9959.00	548	544	539	535	1024278	1029788	1035297	1040807
59270059	59	British Columbia / Colombie-Britannique	5927	5927008	Powell River	3	945	9959.00	698	692	686	680	1024278	1029788	1035297	1040807
59270060	59	British Columbia / Colombie-Britannique	5927	5927008	Powell River	3	945	9959.00	491	479	466	454	1024278	1029788	1035297	1040807
59270061	59	British Columbia / Colombie-Britannique	5927	5927008	Powell River	3	945	9959.00	553	584	614	645	1024278	1029788	1035297	1040807
59270062	59	British Columbia / Colombie-Britannique	5927	5927008	Powell River	3	945	9959.00	547	542	536	531	1024278	1029788	1035297	1040807
59270063	59	British Columbia / Colombie-Britannique	5927	5927008	Powell River	3	945	9959.00	456	463	471	478	1024278	1029788	1035297	1040807
59270064	59	British Columbia / Colombie-Britannique	5927	5927008	Powell River	3	945	9959.00	536	534	533	531	1024278	1029788	1035297	1040807
59270065	59	British Columbia / Colombie-Britannique	5927	5927008	Powell River	3	945	9959.00	591	591	592	592	1024278	1029788	1035297	1040807
59270066	59	British Columbia / Colombie-Britannique	5927	5927008	Powell River	3	945	9959.00	501	505	510	514	1024278	1029788	1035297	1040807
59270067	59	British Columbia / Colombie-Britannique	5927	5927008	Powell River	3	945	9959.00	493	489	486	482	1024278	1029788	1035297	1040807
59270068	59	British Columbia / Colombie-Britannique	5927	5927008	Powell River	3	945	9959.00	511	494	478	461	1024278	1029788	1035297	1040807
59270069	59	British Columbia / Colombie-Britannique	5927	5927008	Powell River	3	945	9959.00	461	459	456	454	1024278	1029788	1035297	1040807
59270070	59	British Columbia / Colombie-Britannique	5927	5927008	Powell River	3	945	9959.00	437	432	427	422	1024278	1029788	1035297	1040807
59270071	59	British Columbia / Colombie-Britannique	5927	5927008	Powell River	3	945	9959.00	508	501	493	486	1024278	1029788	1035297	1040807
59270072	59	British Columbia / Colombie-Britannique	5927	5927008	Powell River	3	945	9959.00	519	514	508	503	1024278	1029788	1035297	1040807
59270073	59	British Columbia / Colombie-Britannique	5927	5927008	Powell River	3	945	9959.00	456	455	453	452	1024278	1029788	1035297	1040807
59270074	59	British Columbia / Colombie-Britannique	5927	5927008	Powell River	3	945	9959.00	613	613	612	612	1024278	1029788	1035297	1040807
59270075	59	British Columbia / Colombie-Britannique	5927	5927008	Powell River	3	945	9959.00	442	442	443	443	1024278	1029788	1035297	1040807
59270076	59	British Columbia / Colombie-Britannique	5927	5927012	Powell River B	3	945	9959.00	605	621	638	654	1024278	1029788	1035297	1040807
59270077	59	British Columbia / Colombie-Britannique	5927	5927012	Powell River B	3	945	9959.00	558	554	549	545	1024278	1029788	1035297	1040807
59270078	59	British Columbia / Colombie-Britannique	5927	5927016	Powell River C	3	945	9959.00	443	448	452	457	1024278	1029788	1035297	1040807
59270079	59	British Columbia / Colombie-Britannique	5927	5927016	Powell River C	3	945	9959.00	497	496	496	495	1024278	1029788	1035297	1040807
59270080	59	British Columbia / Colombie-Britannique	5927	5927016	Powell River C	3	945	9959.00	609	604	599	594	1024278	1029788	1035297	1040807
59270081	59	British Columbia / Colombie-Britannique	5927	5927806	Sechelt (Part)	3	945	9959.00	22	22	21	21	1024278	1029788	1035297	1040807
59270082	59	British Columbia / Colombie-Britannique	5927	5927016	Powell River C	3	945	9959.00	476	486	497	507	1024278	1029788	1035297	1040807
59270083	59	British Columbia / Colombie-Britannique	5927	5927012	Powell River B	3	945	9959.00	336	334	333	331	1024278	1029788	1035297	1040807
59270084	59	British Columbia / Colombie-Britannique	5927	5927008	Powell River	3	945	9959.00	605	625	644	664	1024278	1029788	1035297	1040807
59270085	59	British Columbia / Colombie-Britannique	5927	5927008	Powell River	3	945	9959.00	433	429	425	421	1024278	1029788	1035297	1040807
59270086	59	British Columbia / Colombie-Britannique	5927	5927018	Powell River D	5	997	9959.00	386	387	389	390	1024278	1029788	1035297	1040807
59270087	59	British Columbia / Colombie-Britannique	5927	5927018	Powell River D	5	997	9959.00	672	675	678	681	1024278	1029788	1035297	1040807
59270088	59	British Columbia / Colombie-Britannique	5927	5927020	Powell River E	5	997	9959.00	421	415	410	404	1024278	1029788	1035297	1040807
59290096	59	British Columbia / Colombie-Britannique	5929	5929803	Sechelt (Part)	6	998	9959.00	0	0	0	0	1024278	1029788	1035297	1040807
59290097	59	British Columbia / Colombie-Britannique	5929	5929018	Sunshine Coast A	5	997	9959.00	590	591	591	592	1024278	1029788	1035297	1040807
59290098	59	British Columbia / Colombie-Britannique	5929	5929803	Sechelt (Part)	6	998	9959.00	0	0	0	0	1024278	1029788	1035297	1040807
59290099	59	British Columbia / Colombie-Britannique	5929	5929803	Sechelt (Part)	6	998	9959.00	0	0	0	0	1024278	1029788	1035297	1040807
59290100	59	British Columbia / Colombie-Britannique	5929	5929803	Sechelt (Part)	6	998	9959.00	0	0	0	0	1024278	1029788	1035297	1040807
59290101	59	British Columbia / Colombie-Britannique	5929	5929803	Sechelt (Part)	6	998	9959.00	0	0	0	0	1024278	1029788	1035297	1040807
59290102	59	British Columbia / Colombie-Britannique	5929	5929803	Sechelt (Part)	6	998	9959.00	0	0	0	0	1024278	1029788	1035297	1040807
59290103	59	British Columbia / Colombie-Britannique	5929	5929803	Sechelt (Part)	6	998	9959.00	0	0	0	0	1024278	1029788	1035297	1040807
59290104	59	British Columbia / Colombie-Britannique	5929	5929803	Sechelt (Part)	6	998	9959.00	0	0	0	0	1024278	1029788	1035297	1040807
59290105	59	British Columbia / Colombie-Britannique	5929	5929803	Sechelt (Part)	6	998	9959.00	0	0	0	0	1024278	1029788	1035297	1040807
59290106	59	British Columbia / Colombie-Britannique	5929	5929803	Sechelt (Part)	6	998	9959.00	0	0	0	0	1024278	1029788	1035297	1040807
59290107	59	British Columbia / Colombie-Britannique	5929	5929803	Sechelt (Part)	6	998	9959.00	0	0	0	0	1024278	1029788	1035297	1040807
59290108	59	British Columbia / Colombie-Britannique	5929	5929803	Sechelt (Part)	6	998	9959.00	0	0	0	0	1024278	1029788	1035297	1040807
59290109	59	British Columbia / Colombie-Britannique	5929	5929803	Sechelt (Part)	6	998	9959.00	0	0	0	0	1024278	1029788	1035297	1040807
59290110	59	British Columbia / Colombie-Britannique	5929	5929803	Sechelt (Part)	6	998	9959.00	0	0	0	0	1024278	1029788	1035297	1040807
59290111	59	British Columbia / Colombie-Britannique	5929	5929018	Sunshine Coast A	5	997	9959.00	495	481	468	454	1024278	1029788	1035297	1040807
59290112	59	British Columbia / Colombie-Britannique	5929	5929018	Sunshine Coast A	5	997	9959.00	434	435	435	436	1024278	1029788	1035297	1040807
59290113	59	British Columbia / Colombie-Britannique	5929	5929803	Sechelt (Part)	6	998	9959.00	0	0	0	0	1024278	1029788	1035297	1040807
59290114	59	British Columbia / Colombie-Britannique	5929	5929803	Sechelt (Part)	6	998	9959.00	0	0	0	0	1024278	1029788	1035297	1040807
59290115	59	British Columbia / Colombie-Britannique	5929	5929803	Sechelt (Part)	6	998	9959.00	0	0	0	0	1024278	1029788	1035297	1040807
59290116	59	British Columbia / Colombie-Britannique	5929	5929018	Sunshine Coast A	5	997	9959.00	625	630	636	641	1024278	1029788	1035297	1040807
59290117	59	British Columbia / Colombie-Britannique	5929	5929018	Sunshine Coast A	5	997	9959.00	523	519	516	512	1024278	1029788	1035297	1040807
59290118	59	British Columbia / Colombie-Britannique	5929	5929803	Sechelt (Part)	6	998	9959.00	0	0	0	0	1024278	1029788	1035297	1040807
59290119	59	British Columbia / Colombie-Britannique	5929	5929803	Sechelt (Part)	6	998	9959.00	29	28	27	26	1024278	1029788	1035297	1040807
59290120	59	British Columbia / Colombie-Britannique	5929	5929803	Sechelt (Part)	6	998	9959.00	0	0	0	0	1024278	1029788	1035297	1040807
59290121	59	British Columbia / Colombie-Britannique	5929	5929022	Sunshine Coast B	5	997	9959.00	592	596	601	605	1024278	1029788	1035297	1040807
59290122	59	British Columbia / Colombie-Britannique	5929	5929803	Sechelt (Part)	6	998	9959.00	0	0	0	0	1024278	1029788	1035297	1040807
59290123	59	British Columbia / Colombie-Britannique	5929	5929803	Sechelt (Part)	6	998	9959.00	0	0	0	0	1024278	1029788	1035297	1040807
59290124	59	British Columbia / Colombie-Britannique	5929	5929803	Sechelt (Part)	6	998	9959.00	0	0	0	0	1024278	1029788	1035297	1040807
59290125	59	British Columbia / Colombie-Britannique	5929	5929803	Sechelt (Part)	6	998	9959.00	0	0	0	0	1024278	1029788	1035297	1040807
59290126	59	British Columbia / Colombie-Britannique	5929	5929803	Sechelt (Part)	6	998	9959.00	0	0	0	0	1024278	1029788	1035297	1040807
59290127	59	British Columbia / Colombie-Britannique	5929	5929803	Sechelt (Part)	6	998	9959.00	0	0	0	0	1024278	1029788	1035297	1040807
59290128	59	British Columbia / Colombie-Britannique	5929	5929803	Sechelt (Part)	6	998	9959.00	0	0	0	0	1024278	1029788	1035297	1040807
59290129	59	British Columbia / Colombie-Britannique	5929	5929011	Sechelt	5	997	9959.00	532	536	539	543	1024278	1029788	1035297	1040807
59290130	59	British Columbia / Colombie-Britannique	5929	5929803	Sechelt (Part)	6	998	9959.00	0	0	0	0	1024278	1029788	1035297	1040807
59290131	59	British Columbia / Colombie-Britannique	5929	5929011	Sechelt	5	997	9959.00	304	304	305	305	1024278	1029788	1035297	1040807
59290132	59	British Columbia / Colombie-Britannique	5929	5929803	Sechelt (Part)	6	998	9959.00	0	0	0	0	1024278	1029788	1035297	1040807
59290133	59	British Columbia / Colombie-Britannique	5929	5929803	Sechelt (Part)	6	998	9959.00	552	541	531	520	1024278	1029788	1035297	1040807
59290134	59	British Columbia / Colombie-Britannique	5929	5929011	Sechelt	5	997	9959.00	48	49	49	50	1024278	1029788	1035297	1040807
59290135	59	British Columbia / Colombie-Britannique	5929	5929011	Sechelt	5	997	9959.00	575	588	602	615	1024278	1029788	1035297	1040807
59290137	59	British Columbia / Colombie-Britannique	5929	5929011	Sechelt	5	997	9959.00	503	501	500	498	1024278	1029788	1035297	1040807
59290138	59	British Columbia / Colombie-Britannique	5929	5929803	Sechelt (Part)	6	998	9959.00	0	0	0	0	1024278	1029788	1035297	1040807
59290139	59	British Columbia / Colombie-Britannique	5929	5929011	Sechelt	5	997	9959.00	712	719	725	732	1024278	1029788	1035297	1040807
59290140	59	British Columbia / Colombie-Britannique	5929	5929803	Sechelt (Part)	6	998	9959.00	0	0	0	0	1024278	1029788	1035297	1040807
59290141	59	British Columbia / Colombie-Britannique	5929	5929011	Sechelt	5	997	9959.00	569	578	587	596	1024278	1029788	1035297	1040807
59290143	59	British Columbia / Colombie-Britannique	5929	5929011	Sechelt	5	997	9959.00	481	499	516	534	1024278	1029788	1035297	1040807
59290144	59	British Columbia / Colombie-Britannique	5929	5929011	Sechelt	5	997	9959.00	749	753	756	760	1024278	1029788	1035297	1040807
59290145	59	British Columbia / Colombie-Britannique	5929	5929011	Sechelt	5	997	9959.00	460	466	471	477	1024278	1029788	1035297	1040807
59290146	59	British Columbia / Colombie-Britannique	5929	5929011	Sechelt	5	997	9959.00	620	622	625	627	1024278	1029788	1035297	1040807
59290147	59	British Columbia / Colombie-Britannique	5929	5929022	Sunshine Coast B	5	997	9959.00	566	566	565	565	1024278	1029788	1035297	1040807
59290148	59	British Columbia / Colombie-Britannique	5929	5929022	Sunshine Coast B	5	997	9959.00	478	478	477	477	1024278	1029788	1035297	1040807
59290149	59	British Columbia / Colombie-Britannique	5929	5929022	Sunshine Coast B	5	997	9959.00	585	580	574	569	1024278	1029788	1035297	1040807
59290150	59	British Columbia / Colombie-Britannique	5929	5929022	Sunshine Coast B	5	997	9959.00	464	476	488	500	1024278	1029788	1035297	1040807
59290151	59	British Columbia / Colombie-Britannique	5929	5929024	Sunshine Coast D	5	997	9959.00	647	649	651	653	1024278	1029788	1035297	1040807
59290152	59	British Columbia / Colombie-Britannique	5929	5929803	Sechelt (Part)	6	998	9959.00	191	177	164	150	1024278	1029788	1035297	1040807
59290153	59	British Columbia / Colombie-Britannique	5929	5929011	Sechelt	5	997	9959.00	1361	1393	1426	1458	1024278	1029788	1035297	1040807
59290154	59	British Columbia / Colombie-Britannique	5929	5929011	Sechelt	5	997	9959.00	563	577	591	605	1024278	1029788	1035297	1040807
59290155	59	British Columbia / Colombie-Britannique	5929	5929011	Sechelt	5	997	9959.00	0	0	0	0	1024278	1029788	1035297	1040807
59290156	59	British Columbia / Colombie-Britannique	5929	5929011	Sechelt	5	997	9959.00	385	384	384	383	1024278	1029788	1035297	1040807
59290157	59	British Columbia / Colombie-Britannique	5929	5929024	Sunshine Coast D	5	997	9959.00	513	529	544	560	1024278	1029788	1035297	1040807
59290158	59	British Columbia / Colombie-Britannique	5929	5929024	Sunshine Coast D	5	997	9959.00	702	714	726	738	1024278	1029788	1035297	1040807
59290159	59	British Columbia / Colombie-Britannique	5929	5929024	Sunshine Coast D	5	997	9959.00	437	440	442	445	1024278	1029788	1035297	1040807
59290160	59	British Columbia / Colombie-Britannique	5929	5929024	Sunshine Coast D	5	997	9959.00	511	511	512	512	1024278	1029788	1035297	1040807
59290161	59	British Columbia / Colombie-Britannique	5929	5929024	Sunshine Coast D	5	997	9959.00	468	472	475	479	1024278	1029788	1035297	1040807
59290162	59	British Columbia / Colombie-Britannique	5929	5929026	Sunshine Coast E	5	997	9959.00	443	452	462	471	1024278	1029788	1035297	1040807
59290163	59	British Columbia / Colombie-Britannique	5929	5929026	Sunshine Coast E	5	997	9959.00	843	852	860	869	1024278	1029788	1035297	1040807
59290164	59	British Columbia / Colombie-Britannique	5929	5929026	Sunshine Coast E	5	997	9959.00	382	382	383	383	1024278	1029788	1035297	1040807
59290165	59	British Columbia / Colombie-Britannique	5929	5929026	Sunshine Coast E	5	997	9959.00	429	437	445	453	1024278	1029788	1035297	1040807
59290166	59	British Columbia / Colombie-Britannique	5929	5929026	Sunshine Coast E	5	997	9959.00	605	607	610	612	1024278	1029788	1035297	1040807
59290168	59	British Columbia / Colombie-Britannique	5929	5929005	Gibsons	5	997	9959.00	788	799	811	822	1024278	1029788	1035297	1040807
59290170	59	British Columbia / Colombie-Britannique	5929	5929005	Gibsons	5	997	9959.00	540	545	551	556	1024278	1029788	1035297	1040807
59290171	59	British Columbia / Colombie-Britannique	5929	5929005	Gibsons	5	997	9959.00	427	420	414	407	1024278	1029788	1035297	1040807
59290172	59	British Columbia / Colombie-Britannique	5929	5929005	Gibsons	5	997	9959.00	522	524	525	527	1024278	1029788	1035297	1040807
59290173	59	British Columbia / Colombie-Britannique	5929	5929005	Gibsons	5	997	9959.00	390	387	384	381	1024278	1029788	1035297	1040807
59290174	59	British Columbia / Colombie-Britannique	5929	5929801	Chekwelp 26	7	999	9959.00	0	0	0	0	1024278	1029788	1035297	1040807
59290175	59	British Columbia / Colombie-Britannique	5929	5929028	Sunshine Coast F	5	997	9959.00	541	543	544	546	1024278	1029788	1035297	1040807
59290176	59	British Columbia / Colombie-Britannique	5929	5929028	Sunshine Coast F	5	997	9959.00	471	470	470	469	1024278	1029788	1035297	1040807
59290177	59	British Columbia / Colombie-Britannique	5929	5929028	Sunshine Coast F	5	997	9959.00	522	517	513	508	1024278	1029788	1035297	1040807
59290178	59	British Columbia / Colombie-Britannique	5929	5929028	Sunshine Coast F	5	997	9959.00	0	0	0	0	1024278	1029788	1035297	1040807
59290179	59	British Columbia / Colombie-Britannique	5929	5929028	Sunshine Coast F	5	997	9959.00	0	0	0	0	1024278	1029788	1035297	1040807
59290180	59	British Columbia / Colombie-Britannique	5929	5929005	Gibsons	5	997	9959.00	657	670	682	695	1024278	1029788	1035297	1040807
59290181	59	British Columbia / Colombie-Britannique	5929	5929005	Gibsons	5	997	9959.00	443	446	448	451	1024278	1029788	1035297	1040807
59290182	59	British Columbia / Colombie-Britannique	5929	5929028	Sunshine Coast F	5	997	9959.00	488	496	505	513	1024278	1029788	1035297	1040807
59290183	59	British Columbia / Colombie-Britannique	5929	5929026	Sunshine Coast E	5	997	9959.00	392	398	405	411	1024278	1029788	1035297	1040807
59290184	59	British Columbia / Colombie-Britannique	5929	5929011	Sechelt	5	997	9959.00	883	912	942	971	1024278	1029788	1035297	1040807
59290186	59	British Columbia / Colombie-Britannique	5929	5929011	Sechelt	5	997	9959.00	731	780	828	877	1024278	1029788	1035297	1040807
59290188	59	British Columbia / Colombie-Britannique	5929	5929005	Gibsons	5	997	9959.00	703	713	723	733	1024278	1029788	1035297	1040807
59290189	59	British Columbia / Colombie-Britannique	5929	5929026	Sunshine Coast E	5	997	9959.00	425	426	427	428	1024278	1029788	1035297	1040807
59310119	59	British Columbia / Colombie-Britannique	5931	5931032	Squamish-Lillooet A	5	997	9959.00	217	209	202	194	1024278	1029788	1035297	1040807
59310120	59	British Columbia / Colombie-Britannique	5931	5931034	Squamish-Lillooet B	6	998	9959.00	359	359	358	358	1024278	1029788	1035297	1040807
59310121	59	British Columbia / Colombie-Britannique	5931	5931813	Bridge River 1	7	999	9959.00	237	238	239	240	1024278	1029788	1035297	1040807
59310122	59	British Columbia / Colombie-Britannique	5931	5931826	Necait 6	7	999	9959.00	17	18	18	19	1024278	1029788	1035297	1040807
59310123	59	British Columbia / Colombie-Britannique	5931	5931822	Fountain Creek 8	7	999	9959.00	4	3	2	1	1024278	1029788	1035297	1040807
59310124	59	British Columbia / Colombie-Britannique	5931	5931832	Towinock 2	7	999	9959.00	5	5	5	5	1024278	1029788	1035297	1040807
59310125	59	British Columbia / Colombie-Britannique	5931	5931820	Fountain 12	7	999	9959.00	14	13	12	11	1024278	1029788	1035297	1040807
59310126	59	British Columbia / Colombie-Britannique	5931	5931815	Chilhil 6	7	999	9959.00	70	70	70	70	1024278	1029788	1035297	1040807
59310127	59	British Columbia / Colombie-Britannique	5931	5931827	Nesikep 6	7	999	9959.00	6	7	8	9	1024278	1029788	1035297	1040807
59310128	59	British Columbia / Colombie-Britannique	5931	5931818	Fountain 10	7	999	9959.00	5	5	5	5	1024278	1029788	1035297	1040807
59310129	59	British Columbia / Colombie-Britannique	5931	5931829	Pavilion 1	7	999	9959.00	51	51	52	52	1024278	1029788	1035297	1040807
59310130	59	British Columbia / Colombie-Britannique	5931	5931817	Fountain 3	7	999	9959.00	10	10	10	10	1024278	1029788	1035297	1040807
59310131	59	British Columbia / Colombie-Britannique	5931	5931842	Fountain 1B	7	999	9959.00	55	60	64	69	1024278	1029788	1035297	1040807
59310132	59	British Columbia / Colombie-Britannique	5931	5931816	Fountain 1	5	997	9959.00	126	122	119	115	1024278	1029788	1035297	1040807
59310133	59	British Columbia / Colombie-Britannique	5931	5931819	Fountain 11	7	999	9959.00	0	0	0	0	1024278	1029788	1035297	1040807
59310134	59	British Columbia / Colombie-Britannique	5931	5931026	Lillooet	6	998	9959.00	499	476	454	431	1024278	1029788	1035297	1040807
59310135	59	British Columbia / Colombie-Britannique	5931	5931828	Pashilqua 2	7	999	9959.00	33	36	39	42	1024278	1029788	1035297	1040807
59310136	59	British Columbia / Colombie-Britannique	5931	5931823	McCartney's Flat 4	7	999	9959.00	31	30	28	27	1024278	1029788	1035297	1040807
59310137	59	British Columbia / Colombie-Britannique	5931	5931824	Seton Lake 5	7	999	9959.00	4	3	2	1	1024278	1029788	1035297	1040807
59310138	59	British Columbia / Colombie-Britannique	5931	5931814	Cayoosh Creek 1	7	999	9959.00	56	59	61	64	1024278	1029788	1035297	1040807
59310139	59	British Columbia / Colombie-Britannique	5931	5931821	Lillooet 1	6	998	9959.00	226	230	235	239	1024278	1029788	1035297	1040807
59310140	59	British Columbia / Colombie-Britannique	5931	5931026	Lillooet	6	998	9959.00	374	399	424	449	1024278	1029788	1035297	1040807
59310141	59	British Columbia / Colombie-Britannique	5931	5931026	Lillooet	6	998	9959.00	413	410	406	403	1024278	1029788	1035297	1040807
59310142	59	British Columbia / Colombie-Britannique	5931	5931026	Lillooet	6	998	9959.00	443	444	445	446	1024278	1029788	1035297	1040807
59310143	59	British Columbia / Colombie-Britannique	5931	5931026	Lillooet	6	998	9959.00	583	574	565	556	1024278	1029788	1035297	1040807
59310144	59	British Columbia / Colombie-Britannique	5931	5931034	Squamish-Lillooet B	6	998	9959.00	0	0	0	0	1024278	1029788	1035297	1040807
59310145	59	British Columbia / Colombie-Britannique	5931	5931831	Slosh 1	6	998	9959.00	147	143	140	136	1024278	1029788	1035297	1040807
59310146	59	British Columbia / Colombie-Britannique	5931	5931831	Slosh 1	6	998	9959.00	67	61	56	50	1024278	1029788	1035297	1040807
59310147	59	British Columbia / Colombie-Britannique	5931	5931833	Mission 5	7	999	9959.00	25	24	24	23	1024278	1029788	1035297	1040807
59310148	59	British Columbia / Colombie-Britannique	5931	5931034	Squamish-Lillooet B	6	998	9959.00	1	2	3	4	1024278	1029788	1035297	1040807
59310149	59	British Columbia / Colombie-Britannique	5931	5931017	Squamish-Lillooet C	6	998	9959.00	858	895	933	971	1024278	1029788	1035297	1040807
59310150	59	British Columbia / Colombie-Britannique	5931	5931844	Nequatque	7	999	9959.00	245	213	181	149	1024278	1029788	1035297	1040807
59310151	59	British Columbia / Colombie-Britannique	5931	5931844	Nequatque	7	999	9959.00	4	3	2	1	1024278	1029788	1035297	1040807
59310152	59	British Columbia / Colombie-Britannique	5931	5931844	Nequatque	7	999	9959.00	11	12	13	14	1024278	1029788	1035297	1040807
59310153	59	British Columbia / Colombie-Britannique	5931	5931843	Mount Currie	6	998	9959.00	927	935	944	952	1024278	1029788	1035297	1040807
59310154	59	British Columbia / Colombie-Britannique	5931	5931812	Nesuch 3	7	999	9959.00	48	55	63	70	1024278	1029788	1035297	1040807
59310156	59	British Columbia / Colombie-Britannique	5931	5931812	Nesuch 3	7	999	9959.00	67	66	64	63	1024278	1029788	1035297	1040807
59310158	59	British Columbia / Colombie-Britannique	5931	5931843	Mount Currie	6	998	9959.00	3	6	9	12	1024278	1029788	1035297	1040807
59310159	59	British Columbia / Colombie-Britannique	5931	5931012	Pemberton	6	998	9959.00	137	105	74	43	1024278	1029788	1035297	1040807
59310161	59	British Columbia / Colombie-Britannique	5931	5931012	Pemberton	6	998	9959.00	2	5	7	10	1024278	1029788	1035297	1040807
59310162	59	British Columbia / Colombie-Britannique	5931	5931012	Pemberton	6	998	9959.00	26	26	25	25	1024278	1029788	1035297	1040807
59310163	59	British Columbia / Colombie-Britannique	5931	5931843	Mount Currie	6	998	9959.00	179	169	159	149	1024278	1029788	1035297	1040807
59310164	59	British Columbia / Colombie-Britannique	5931	5931012	Pemberton	6	998	9959.00	295	287	278	270	1024278	1029788	1035297	1040807
59310165	59	British Columbia / Colombie-Britannique	5931	5931012	Pemberton	6	998	9959.00	1120	1138	1157	1175	1024278	1029788	1035297	1040807
59310168	59	British Columbia / Colombie-Britannique	5931	5931020	Whistler	5	997	9959.00	756	800	843	887	1024278	1029788	1035297	1040807
59310169	59	British Columbia / Colombie-Britannique	5931	5931020	Whistler	5	997	9959.00	484	496	508	520	1024278	1029788	1035297	1040807
59310170	59	British Columbia / Colombie-Britannique	5931	5931020	Whistler	5	997	9959.00	227	234	242	249	1024278	1029788	1035297	1040807
59310171	59	British Columbia / Colombie-Britannique	5931	5931020	Whistler	5	997	9959.00	735	770	806	841	1024278	1029788	1035297	1040807
59310172	59	British Columbia / Colombie-Britannique	5931	5931020	Whistler	5	997	9959.00	568	578	589	599	1024278	1029788	1035297	1040807
59310173	59	British Columbia / Colombie-Britannique	5931	5931020	Whistler	5	997	9959.00	606	589	573	556	1024278	1029788	1035297	1040807
59310174	59	British Columbia / Colombie-Britannique	5931	5931020	Whistler	5	997	9959.00	538	570	601	633	1024278	1029788	1035297	1040807
59310175	59	British Columbia / Colombie-Britannique	5931	5931020	Whistler	5	997	9959.00	527	562	598	633	1024278	1029788	1035297	1040807
59310176	59	British Columbia / Colombie-Britannique	5931	5931020	Whistler	5	997	9959.00	1237	1325	1412	1500	1024278	1029788	1035297	1040807
59310177	59	British Columbia / Colombie-Britannique	5931	5931020	Whistler	5	997	9959.00	409	427	446	464	1024278	1029788	1035297	1040807
59310178	59	British Columbia / Colombie-Britannique	5931	5931020	Whistler	5	997	9959.00	476	495	513	532	1024278	1029788	1035297	1040807
59310179	59	British Columbia / Colombie-Britannique	5931	5931020	Whistler	5	997	9959.00	261	279	296	314	1024278	1029788	1035297	1040807
59310180	59	British Columbia / Colombie-Britannique	5931	5931020	Whistler	5	997	9959.00	377	400	422	445	1024278	1029788	1035297	1040807
59310182	59	British Columbia / Colombie-Britannique	5931	5931020	Whistler	5	997	9959.00	419	428	438	447	1024278	1029788	1035297	1040807
59310183	59	British Columbia / Colombie-Britannique	5931	5931020	Whistler	5	997	9959.00	812	822	831	841	1024278	1029788	1035297	1040807
59310184	59	British Columbia / Colombie-Britannique	5931	5931020	Whistler	5	997	9959.00	732	732	732	732	1024278	1029788	1035297	1040807
59310186	59	British Columbia / Colombie-Britannique	5931	5931801	Cheakamus 11	7	999	9959.00	56	56	57	57	1024278	1029788	1035297	1040807
59310187	59	British Columbia / Colombie-Britannique	5931	5931006	Squamish	3	934	9959.00	806	825	845	864	1024278	1029788	1035297	1040807
59310188	59	British Columbia / Colombie-Britannique	5931	5931006	Squamish	3	934	9959.00	489	510	531	552	1024278	1029788	1035297	1040807
59310189	59	British Columbia / Colombie-Britannique	5931	5931808	Waiwakum 14	3	934	9959.00	121	131	140	150	1024278	1029788	1035297	1040807
59310190	59	British Columbia / Colombie-Britannique	5931	5931006	Squamish	3	934	9959.00	414	421	427	434	1024278	1029788	1035297	1040807
59310191	59	British Columbia / Colombie-Britannique	5931	5931006	Squamish	3	934	9959.00	438	438	438	438	1024278	1029788	1035297	1040807
59310192	59	British Columbia / Colombie-Britannique	5931	5931006	Squamish	3	934	9959.00	493	502	512	521	1024278	1029788	1035297	1040807
59310193	59	British Columbia / Colombie-Britannique	5931	5931006	Squamish	3	934	9959.00	1189	1225	1262	1298	1024278	1029788	1035297	1040807
59310194	59	British Columbia / Colombie-Britannique	5931	5931806	Seaichem 16	3	934	9959.00	53	52	52	51	1024278	1029788	1035297	1040807
59310195	59	British Columbia / Colombie-Britannique	5931	5931802	Kowtain 17	3	934	9959.00	37	36	36	35	1024278	1029788	1035297	1040807
59310196	59	British Columbia / Colombie-Britannique	5931	5931006	Squamish	3	934	9959.00	696	706	717	727	1024278	1029788	1035297	1040807
59310197	59	British Columbia / Colombie-Britannique	5931	5931006	Squamish	3	934	9959.00	729	730	730	731	1024278	1029788	1035297	1040807
59310198	59	British Columbia / Colombie-Britannique	5931	5931006	Squamish	3	934	9959.00	1005	1009	1014	1018	1024278	1029788	1035297	1040807
59310199	59	British Columbia / Colombie-Britannique	5931	5931809	Yekwaupsum 18	3	934	9959.00	24	25	26	27	1024278	1029788	1035297	1040807
59310200	59	British Columbia / Colombie-Britannique	5931	5931006	Squamish	3	934	9959.00	923	949	976	1002	1024278	1029788	1035297	1040807
59310201	59	British Columbia / Colombie-Britannique	5931	5931006	Squamish	3	934	9959.00	1207	1281	1356	1430	1024278	1029788	1035297	1040807
59310202	59	British Columbia / Colombie-Britannique	5931	5931006	Squamish	3	934	9959.00	809	866	922	979	1024278	1029788	1035297	1040807
59310203	59	British Columbia / Colombie-Britannique	5931	5931006	Squamish	3	934	9959.00	686	717	749	780	1024278	1029788	1035297	1040807
59310204	59	British Columbia / Colombie-Britannique	5931	5931807	Stawamus 24	3	934	9959.00	99	101	103	105	1024278	1029788	1035297	1040807
59310205	59	British Columbia / Colombie-Britannique	5931	5931006	Squamish	3	934	9959.00	400	399	399	398	1024278	1029788	1035297	1040807
59310206	59	British Columbia / Colombie-Britannique	5931	5931006	Squamish	3	934	9959.00	394	396	397	399	1024278	1029788	1035297	1040807
59310207	59	British Columbia / Colombie-Britannique	5931	5931006	Squamish	3	934	9959.00	373	372	372	371	1024278	1029788	1035297	1040807
59310208	59	British Columbia / Colombie-Britannique	5931	5931006	Squamish	3	934	9959.00	387	379	371	363	1024278	1029788	1035297	1040807
59310209	59	British Columbia / Colombie-Britannique	5931	5931006	Squamish	3	934	9959.00	396	398	399	401	1024278	1029788	1035297	1040807
59310210	59	British Columbia / Colombie-Britannique	5931	5931006	Squamish	3	934	9959.00	404	409	415	420	1024278	1029788	1035297	1040807
59310211	59	British Columbia / Colombie-Britannique	5931	5931006	Squamish	3	934	9959.00	635	678	722	765	1024278	1029788	1035297	1040807
59310212	59	British Columbia / Colombie-Britannique	5931	5931006	Squamish	3	934	9959.00	569	587	604	622	1024278	1029788	1035297	1040807
59310213	59	British Columbia / Colombie-Britannique	5931	5931006	Squamish	3	934	9959.00	1624	1692	1761	1829	1024278	1029788	1035297	1040807
59310214	59	British Columbia / Colombie-Britannique	5931	5931006	Squamish	3	934	9959.00	428	439	450	461	1024278	1029788	1035297	1040807
59310215	59	British Columbia / Colombie-Britannique	5931	5931006	Squamish	3	934	9959.00	1016	1044	1071	1099	1024278	1029788	1035297	1040807
59310216	59	British Columbia / Colombie-Britannique	5931	5931006	Squamish	3	934	9959.00	632	634	637	639	1024278	1029788	1035297	1040807
59310217	59	British Columbia / Colombie-Britannique	5931	5931006	Squamish	3	934	9959.00	485	491	496	502	1024278	1029788	1035297	1040807
59310218	59	British Columbia / Colombie-Britannique	5931	5931843	Mount Currie	6	998	9959.00	193	187	182	176	1024278	1029788	1035297	1040807
59310220	59	British Columbia / Colombie-Britannique	5931	5931017	Squamish-Lillooet C	6	998	9959.00	716	839	963	1086	1024278	1029788	1035297	1040807
59310221	59	British Columbia / Colombie-Britannique	5931	5931021	Squamish-Lillooet D	4	996	9959.00	880	924	969	1013	1024278	1029788	1035297	1040807
59310222	59	British Columbia / Colombie-Britannique	5931	5931017	Squamish-Lillooet C	6	998	9959.00	390	388	387	385	1024278	1029788	1035297	1040807
59310223	59	British Columbia / Colombie-Britannique	5931	5931020	Whistler	5	997	9959.00	1066	1129	1192	1255	1024278	1029788	1035297	1040807
59310224	59	British Columbia / Colombie-Britannique	5931	5931012	Pemberton	6	998	9959.00	642	515	387	260	1024278	1029788	1035297	1040807
59330040	59	British Columbia / Colombie-Britannique	5933	5933042	Kamloops	2	925	9250006.01	1999	2048	2098	2147	5737	5900	6064	6227
59330041	59	British Columbia / Colombie-Britannique	5933	5933042	Kamloops	2	925	9250006.01	1036	1036	1036	1036	5737	5900	6064	6227
59330042	59	British Columbia / Colombie-Britannique	5933	5933042	Kamloops	2	925	9250006.02	444	468	491	515	4304	4351	4397	4444
59330043	59	British Columbia / Colombie-Britannique	5933	5933042	Kamloops	2	925	9250006.02	1043	1072	1102	1131	4304	4351	4397	4444
59330045	59	British Columbia / Colombie-Britannique	5933	5933042	Kamloops	2	925	9250005.01	784	786	787	789	5406	5455	5503	5552
59330047	59	British Columbia / Colombie-Britannique	5933	5933042	Kamloops	2	925	9250005.01	923	943	962	982	5406	5455	5503	5552
59330048	59	British Columbia / Colombie-Britannique	5933	5933042	Kamloops	2	925	9250005.01	665	662	658	655	5406	5455	5503	5552
59330049	59	British Columbia / Colombie-Britannique	5933	5933042	Kamloops	2	925	9250005.01	1059	1081	1103	1125	5406	5455	5503	5552
59330050	59	British Columbia / Colombie-Britannique	5933	5933042	Kamloops	2	925	9250005.01	352	355	357	360	5406	5455	5503	5552
59330051	59	British Columbia / Colombie-Britannique	5933	5933042	Kamloops	2	925	9250005.01	321	323	325	327	5406	5455	5503	5552
59330053	59	British Columbia / Colombie-Britannique	5933	5933042	Kamloops	2	925	9250009.00	429	431	432	434	3133	3150	3166	3183
59330054	59	British Columbia / Colombie-Britannique	5933	5933042	Kamloops	2	925	9250009.00	574	579	583	588	3133	3150	3166	3183
59330055	59	British Columbia / Colombie-Britannique	5933	5933042	Kamloops	2	925	9250009.00	413	420	428	435	3133	3150	3166	3183
59330056	59	British Columbia / Colombie-Britannique	5933	5933042	Kamloops	2	925	9250009.00	515	517	520	522	3133	3150	3166	3183
59330057	59	British Columbia / Colombie-Britannique	5933	5933042	Kamloops	2	925	9250008.00	502	494	486	478	2750	2801	2852	2903
59330058	59	British Columbia / Colombie-Britannique	5933	5933042	Kamloops	2	925	9250008.00	327	335	343	351	2750	2801	2852	2903
59330061	59	British Columbia / Colombie-Britannique	5933	5933042	Kamloops	2	925	9250014.00	434	429	424	419	2814	2847	2879	2912
59330062	59	British Columbia / Colombie-Britannique	5933	5933042	Kamloops	2	925	9250012.00	442	444	447	449	4099	4141	4184	4226
59330063	59	British Columbia / Colombie-Britannique	5933	5933042	Kamloops	2	925	9250012.00	441	448	456	463	4099	4141	4184	4226
59330064	59	British Columbia / Colombie-Britannique	5933	5933042	Kamloops	2	925	9250012.00	457	459	460	462	4099	4141	4184	4226
59330065	59	British Columbia / Colombie-Britannique	5933	5933042	Kamloops	2	925	9250012.00	621	622	622	623	4099	4141	4184	4226
59330066	59	British Columbia / Colombie-Britannique	5933	5933042	Kamloops	2	925	9250012.00	461	466	472	477	4099	4141	4184	4226
59330067	59	British Columbia / Colombie-Britannique	5933	5933042	Kamloops	2	925	9250012.00	467	474	482	489	4099	4141	4184	4226
59330068	59	British Columbia / Colombie-Britannique	5933	5933042	Kamloops	2	925	9250012.00	524	548	573	597	4099	4141	4184	4226
59330069	59	British Columbia / Colombie-Britannique	5933	5933042	Kamloops	2	925	9250014.00	460	469	479	488	2814	2847	2879	2912
59330070	59	British Columbia / Colombie-Britannique	5933	5933042	Kamloops	2	925	9250014.00	380	377	374	371	2814	2847	2879	2912
59330071	59	British Columbia / Colombie-Britannique	5933	5933042	Kamloops	2	925	9250014.00	503	492	480	469	2814	2847	2879	2912
59330072	59	British Columbia / Colombie-Britannique	5933	5933042	Kamloops	2	925	9250014.00	384	387	390	393	2814	2847	2879	2912
59330073	59	British Columbia / Colombie-Britannique	5933	5933042	Kamloops	2	925	9250014.00	653	693	732	772	2814	2847	2879	2912
59330074	59	British Columbia / Colombie-Britannique	5933	5933042	Kamloops	2	925	9250012.00	687	680	672	665	4099	4141	4184	4226
59330075	59	British Columbia / Colombie-Britannique	5933	5933042	Kamloops	2	925	9250013.00	462	464	465	467	3828	3812	3797	3781
59330076	59	British Columbia / Colombie-Britannique	5933	5933042	Kamloops	2	925	9250013.00	436	436	437	437	3828	3812	3797	3781
59330077	59	British Columbia / Colombie-Britannique	5933	5933042	Kamloops	2	925	9250015.00	442	445	449	452	4646	4629	4612	4595
59330078	59	British Columbia / Colombie-Britannique	5933	5933042	Kamloops	2	925	9250015.00	695	701	706	712	4646	4629	4612	4595
59330079	59	British Columbia / Colombie-Britannique	5933	5933042	Kamloops	2	925	9250015.00	612	610	608	606	4646	4629	4612	4595
59330080	59	British Columbia / Colombie-Britannique	5933	5933042	Kamloops	2	925	9250015.00	470	477	483	490	4646	4629	4612	4595
59330081	59	British Columbia / Colombie-Britannique	5933	5933042	Kamloops	2	925	9250015.00	256	258	259	261	4646	4629	4612	4595
59330082	59	British Columbia / Colombie-Britannique	5933	5933042	Kamloops	2	925	9250015.00	896	877	859	840	4646	4629	4612	4595
59330083	59	British Columbia / Colombie-Britannique	5933	5933042	Kamloops	2	925	9250016.00	610	699	788	877	3938	4046	4153	4261
59330084	59	British Columbia / Colombie-Britannique	5933	5933042	Kamloops	2	925	9250016.00	477	475	474	472	3938	4046	4153	4261
59330085	59	British Columbia / Colombie-Britannique	5933	5933042	Kamloops	2	925	9250016.00	743	745	747	749	3938	4046	4153	4261
59330086	59	British Columbia / Colombie-Britannique	5933	5933042	Kamloops	2	925	9250016.00	577	586	594	603	3938	4046	4153	4261
59330087	59	British Columbia / Colombie-Britannique	5933	5933042	Kamloops	2	925	9250016.00	417	416	415	414	3938	4046	4153	4261
59330088	59	British Columbia / Colombie-Britannique	5933	5933042	Kamloops	2	925	9250016.00	510	521	531	542	3938	4046	4153	4261
59330089	59	British Columbia / Colombie-Britannique	5933	5933042	Kamloops	2	925	9250017.00	592	593	593	594	4353	4433	4512	4592
59330090	59	British Columbia / Colombie-Britannique	5933	5933042	Kamloops	2	925	9250017.00	610	602	595	587	4353	4433	4512	4592
59330091	59	British Columbia / Colombie-Britannique	5933	5933042	Kamloops	2	925	9250017.00	763	764	766	767	4353	4433	4512	4592
59330092	59	British Columbia / Colombie-Britannique	5933	5933042	Kamloops	2	925	9250016.00	604	604	604	604	3938	4046	4153	4261
59330093	59	British Columbia / Colombie-Britannique	5933	5933042	Kamloops	2	925	9250017.00	696	712	729	745	4353	4433	4512	4592
59330094	59	British Columbia / Colombie-Britannique	5933	5933042	Kamloops	2	925	9250017.00	576	581	585	590	4353	4433	4512	4592
59330095	59	British Columbia / Colombie-Britannique	5933	5933042	Kamloops	2	925	9250017.00	1117	1181	1244	1308	4353	4433	4512	4592
59330096	59	British Columbia / Colombie-Britannique	5933	5933042	Kamloops	2	925	9250018.00	305	302	300	297	5530	5668	5807	5945
59330097	59	British Columbia / Colombie-Britannique	5933	5933042	Kamloops	2	925	9250018.00	511	525	540	554	5530	5668	5807	5945
59330098	59	British Columbia / Colombie-Britannique	5933	5933042	Kamloops	2	925	9250015.00	625	616	607	598	4646	4629	4612	4595
59330099	59	British Columbia / Colombie-Britannique	5933	5933042	Kamloops	2	925	9250015.00	650	645	641	636	4646	4629	4612	4595
59330100	59	British Columbia / Colombie-Britannique	5933	5933042	Kamloops	2	925	9250013.00	413	406	398	391	3828	3812	3797	3781
59330101	59	British Columbia / Colombie-Britannique	5933	5933042	Kamloops	2	925	9250013.00	370	365	359	354	3828	3812	3797	3781
59330102	59	British Columbia / Colombie-Britannique	5933	5933042	Kamloops	2	925	9250013.00	507	495	482	470	3828	3812	3797	3781
59330103	59	British Columbia / Colombie-Britannique	5933	5933042	Kamloops	2	925	9250013.00	512	513	515	516	3828	3812	3797	3781
59330104	59	British Columbia / Colombie-Britannique	5933	5933042	Kamloops	2	925	9250013.00	511	515	518	522	3828	3812	3797	3781
59330105	59	British Columbia / Colombie-Britannique	5933	5933042	Kamloops	2	925	9250013.00	618	620	621	623	3828	3812	3797	3781
59330106	59	British Columbia / Colombie-Britannique	5933	5933042	Kamloops	2	925	9250018.00	569	577	584	592	5530	5668	5807	5945
59330107	59	British Columbia / Colombie-Britannique	5933	5933042	Kamloops	2	925	9250018.00	381	374	366	359	5530	5668	5807	5945
59330108	59	British Columbia / Colombie-Britannique	5933	5933042	Kamloops	2	925	9250018.00	1084	1085	1087	1088	5530	5668	5807	5945
59330109	59	British Columbia / Colombie-Britannique	5933	5933042	Kamloops	2	925	9250018.00	2349	2463	2578	2692	5530	5668	5807	5945
59330110	59	British Columbia / Colombie-Britannique	5933	5933042	Kamloops	2	925	9250018.00	333	342	352	361	5530	5668	5807	5945
59330114	59	British Columbia / Colombie-Britannique	5933	5933042	Kamloops	2	925	9250011.00	966	959	953	946	1676	1681	1686	1691
59330115	59	British Columbia / Colombie-Britannique	5933	5933042	Kamloops	2	925	9250010.00	451	447	444	440	4660	4655	4651	4646
59330116	59	British Columbia / Colombie-Britannique	5933	5933042	Kamloops	2	925	9250010.00	530	538	546	554	4660	4655	4651	4646
59330117	59	British Columbia / Colombie-Britannique	5933	5933042	Kamloops	2	925	9250010.00	495	489	484	478	4660	4655	4651	4646
59330118	59	British Columbia / Colombie-Britannique	5933	5933042	Kamloops	2	925	9250010.00	542	544	545	547	4660	4655	4651	4646
59330121	59	British Columbia / Colombie-Britannique	5933	5933042	Kamloops	2	925	9250010.00	543	546	550	553	4660	4655	4651	4646
59330122	59	British Columbia / Colombie-Britannique	5933	5933042	Kamloops	2	925	9250011.00	710	722	733	745	1676	1681	1686	1691
59330123	59	British Columbia / Colombie-Britannique	5933	5933042	Kamloops	2	925	9250010.00	513	511	508	506	4660	4655	4651	4646
59330124	59	British Columbia / Colombie-Britannique	5933	5933042	Kamloops	2	925	9250010.00	466	459	453	446	4660	4655	4651	4646
59330126	59	British Columbia / Colombie-Britannique	5933	5933042	Kamloops	2	925	9250004.00	832	821	811	800	7272	7406	7539	7673
59330128	59	British Columbia / Colombie-Britannique	5933	5933042	Kamloops	2	925	9250005.02	683	662	642	621	3478	3441	3405	3368
59330129	59	British Columbia / Colombie-Britannique	5933	5933042	Kamloops	2	925	9250005.02	741	745	748	752	3478	3441	3405	3368
59330130	59	British Columbia / Colombie-Britannique	5933	5933042	Kamloops	2	925	9250005.02	672	665	659	652	3478	3441	3405	3368
59330131	59	British Columbia / Colombie-Britannique	5933	5933042	Kamloops	2	925	9250005.02	493	491	490	488	3478	3441	3405	3368
59330133	59	British Columbia / Colombie-Britannique	5933	5933042	Kamloops	2	925	9250006.02	422	419	416	413	4304	4351	4397	4444
59330134	59	British Columbia / Colombie-Britannique	5933	5933042	Kamloops	2	925	9250006.02	718	719	721	722	4304	4351	4397	4444
59330135	59	British Columbia / Colombie-Britannique	5933	5933042	Kamloops	2	925	9250006.02	320	327	334	341	4304	4351	4397	4444
59330136	59	British Columbia / Colombie-Britannique	5933	5933042	Kamloops	2	925	9250006.02	438	436	433	431	4304	4351	4397	4444
59330137	59	British Columbia / Colombie-Britannique	5933	5933042	Kamloops	2	925	9250006.02	469	465	460	456	4304	4351	4397	4444
59330138	59	British Columbia / Colombie-Britannique	5933	5933042	Kamloops	2	925	9250006.02	450	445	440	435	4304	4351	4397	4444
59330140	59	British Columbia / Colombie-Britannique	5933	5933042	Kamloops	2	925	9250004.00	449	453	456	460	7272	7406	7539	7673
59330141	59	British Columbia / Colombie-Britannique	5933	5933042	Kamloops	2	925	9250004.00	358	360	361	363	7272	7406	7539	7673
59330142	59	British Columbia / Colombie-Britannique	5933	5933042	Kamloops	2	925	9250004.00	615	615	614	614	7272	7406	7539	7673
59330143	59	British Columbia / Colombie-Britannique	5933	5933042	Kamloops	2	925	9250004.00	349	351	352	354	7272	7406	7539	7673
59330144	59	British Columbia / Colombie-Britannique	5933	5933042	Kamloops	2	925	9250004.00	528	554	581	607	7272	7406	7539	7673
59330145	59	British Columbia / Colombie-Britannique	5933	5933042	Kamloops	2	925	9250004.00	299	304	308	313	7272	7406	7539	7673
59330146	59	British Columbia / Colombie-Britannique	5933	5933042	Kamloops	2	925	9250004.00	1055	1054	1054	1053	7272	7406	7539	7673
59330147	59	British Columbia / Colombie-Britannique	5933	5933042	Kamloops	2	925	9250004.00	550	549	549	548	7272	7406	7539	7673
59330148	59	British Columbia / Colombie-Britannique	5933	5933042	Kamloops	2	925	9250004.00	481	481	482	482	7272	7406	7539	7673
59330149	59	British Columbia / Colombie-Britannique	5933	5933042	Kamloops	2	925	9250004.00	1476	1580	1685	1789	7272	7406	7539	7673
59330150	59	British Columbia / Colombie-Britannique	5933	5933042	Kamloops	2	925	9250004.00	279	283	287	291	7272	7406	7539	7673
59330151	59	British Columbia / Colombie-Britannique	5933	5933042	Kamloops	2	925	9250002.00	907	922	937	952	2324	2346	2369	2391
59330152	59	British Columbia / Colombie-Britannique	5933	5933042	Kamloops	2	925	9250003.00	925	914	902	891	2624	2610	2596	2582
59330153	59	British Columbia / Colombie-Britannique	5933	5933042	Kamloops	2	925	9250003.00	505	503	502	500	2624	2610	2596	2582
59330154	59	British Columbia / Colombie-Britannique	5933	5933042	Kamloops	2	925	9250003.00	599	595	590	586	2624	2610	2596	2582
59330155	59	British Columbia / Colombie-Britannique	5933	5933042	Kamloops	2	925	9250003.00	596	599	601	604	2624	2610	2596	2582
59330156	59	British Columbia / Colombie-Britannique	5933	5933042	Kamloops	2	925	9250001.00	1088	1130	1171	1213	1088	1130	1171	1213
59330157	59	British Columbia / Colombie-Britannique	5933	5933042	Kamloops	2	925	9250002.00	637	640	642	645	2324	2346	2369	2391
59330158	59	British Columbia / Colombie-Britannique	5933	5933042	Kamloops	2	925	9250002.00	455	453	451	449	2324	2346	2369	2391
59330159	59	British Columbia / Colombie-Britannique	5933	5933042	Kamloops	2	925	9250002.00	325	332	338	345	2324	2346	2369	2391
59330166	59	British Columbia / Colombie-Britannique	5933	5933042	Kamloops	2	925	9250019.00	933	940	948	955	4294	4306	4319	4331
59330167	59	British Columbia / Colombie-Britannique	5933	5933042	Kamloops	2	925	9250020.00	615	613	610	608	4076	4104	4133	4161
59330168	59	British Columbia / Colombie-Britannique	5933	5933042	Kamloops	2	925	9250020.00	1138	1135	1133	1130	4076	4104	4133	4161
59330170	59	British Columbia / Colombie-Britannique	5933	5933042	Kamloops	2	925	9250019.00	532	532	533	533	4294	4306	4319	4331
59330171	59	British Columbia / Colombie-Britannique	5933	5933042	Kamloops	2	925	9250019.00	606	607	609	610	4294	4306	4319	4331
59330172	59	British Columbia / Colombie-Britannique	5933	5933042	Kamloops	2	925	9250019.00	862	871	879	888	4294	4306	4319	4331
59330173	59	British Columbia / Colombie-Britannique	5933	5933042	Kamloops	2	925	9250019.00	1361	1356	1350	1345	4294	4306	4319	4331
59330174	59	British Columbia / Colombie-Britannique	5933	5933042	Kamloops	2	925	9250020.00	657	683	709	735	4076	4104	4133	4161
59330175	59	British Columbia / Colombie-Britannique	5933	5933042	Kamloops	2	925	9250020.00	896	912	927	943	4076	4104	4133	4161
59330176	59	British Columbia / Colombie-Britannique	5933	5933042	Kamloops	2	925	9250020.00	347	346	346	345	4076	4104	4133	4161
59330177	59	British Columbia / Colombie-Britannique	5933	5933042	Kamloops	2	925	9250020.00	422	415	408	401	4076	4104	4133	4161
59330312	59	British Columbia / Colombie-Britannique	5933	5933042	Kamloops	2	925	9250007.00	1571	1616	1660	1705	2073	2115	2157	2199
59330313	59	British Columbia / Colombie-Britannique	5933	5933042	Kamloops	2	925	9250007.00	502	499	497	494	2073	2115	2157	2199
59330318	59	British Columbia / Colombie-Britannique	5933	5933042	Kamloops	2	925	9250005.01	1303	1306	1310	1313	5406	5455	5503	5552
59330319	59	British Columbia / Colombie-Britannique	5933	5933042	Kamloops	2	925	9250005.02	889	878	866	855	3478	3441	3405	3368
59330320	59	British Columbia / Colombie-Britannique	5933	5933042	Kamloops	2	925	9250010.00	1120	1121	1121	1122	4660	4655	4651	4646
59330323	59	British Columbia / Colombie-Britannique	5933	5933042	Kamloops	2	925	9250008.00	1921	1972	2023	2074	2750	2801	2852	2903
59331449	59	British Columbia / Colombie-Britannique	5933	5933042	Kamloops	2	925	9250009.00	1203	1203	1203	1203	3133	3150	3166	3183
59331450	59	British Columbia / Colombie-Britannique	5933	5933814	Canoe Creek 1	7	999	9959.00	90	82	75	67	1024278	1029788	1035297	1040807
59331451	59	British Columbia / Colombie-Britannique	5933	5933032	Thompson-Nicola E (Bonaparte Plateau)	5	997	9959.00	295	297	300	302	1024278	1029788	1035297	1040807
59331452	59	British Columbia / Colombie-Britannique	5933	5933819	High Bar 1	7	999	9959.00	4	3	2	1	1024278	1029788	1035297	1040807
59331453	59	British Columbia / Colombie-Britannique	5933	5933032	Thompson-Nicola E (Bonaparte Plateau)	5	997	9959.00	0	0	0	0	1024278	1029788	1035297	1040807
59331454	59	British Columbia / Colombie-Britannique	5933	5933028	Clinton	5	997	9959.00	637	638	639	640	1024278	1029788	1035297	1040807
59331455	59	British Columbia / Colombie-Britannique	5933	5933032	Thompson-Nicola E (Bonaparte Plateau)	5	997	9959.00	399	402	406	409	1024278	1029788	1035297	1040807
59331456	59	British Columbia / Colombie-Britannique	5933	5933821	Canoe Creek 2	7	999	9959.00	7	14	20	27	1024278	1029788	1035297	1040807
59331457	59	British Columbia / Colombie-Britannique	5933	5933032	Thompson-Nicola E (Bonaparte Plateau)	5	997	9959.00	384	382	381	379	1024278	1029788	1035297	1040807
59331458	59	British Columbia / Colombie-Britannique	5933	5933028	Clinton	5	997	9959.00	0	0	0	0	1024278	1029788	1035297	1040807
59331459	59	British Columbia / Colombie-Britannique	5933	5933037	Thompson-Nicola I (Blue Sky Country)	6	998	9959.00	502	526	549	573	1024278	1029788	1035297	1040807
59331460	59	British Columbia / Colombie-Britannique	5933	5933854	Paska Island 3	7	999	9959.00	0	0	0	0	1024278	1029788	1035297	1040807
59331461	59	British Columbia / Colombie-Britannique	5933	5933876	Upper Nepa 6	7	999	9959.00	11	12	13	14	1024278	1029788	1035297	1040807
59331462	59	British Columbia / Colombie-Britannique	5933	5933019	Ashcroft	6	998	9959.00	395	401	406	412	1024278	1029788	1035297	1040807
59331463	59	British Columbia / Colombie-Britannique	5933	5933019	Ashcroft	6	998	9959.00	436	434	431	429	1024278	1029788	1035297	1040807
59331464	59	British Columbia / Colombie-Britannique	5933	5933019	Ashcroft	6	998	9959.00	400	408	416	424	1024278	1029788	1035297	1040807
59331465	59	British Columbia / Colombie-Britannique	5933	5933845	105 Mile Post 2	7	999	9959.00	19	17	14	12	1024278	1029788	1035297	1040807
59331466	59	British Columbia / Colombie-Britannique	5933	5933844	Ashcroft 4	7	999	9959.00	74	73	71	70	1024278	1029788	1035297	1040807
59331467	59	British Columbia / Colombie-Britannique	5933	5933037	Thompson-Nicola I (Blue Sky Country)	6	998	9959.00	28	27	27	26	1024278	1029788	1035297	1040807
59331468	59	British Columbia / Colombie-Britannique	5933	5933019	Ashcroft	6	998	9959.00	382	357	333	308	1024278	1029788	1035297	1040807
59331469	59	British Columbia / Colombie-Britannique	5933	5933037	Thompson-Nicola I (Blue Sky Country)	6	998	9959.00	324	317	309	302	1024278	1029788	1035297	1040807
59331470	59	British Columbia / Colombie-Britannique	5933	5933881	Spences Bridge	7	999	9959.00	0	0	0	0	1024278	1029788	1035297	1040807
59331471	59	British Columbia / Colombie-Britannique	5933	5933810	Chuchhraischin	7	999	9959.00	0	0	0	0	1024278	1029788	1035297	1040807
59331472	59	British Columbia / Colombie-Britannique	5933	5933810	Chuchhraischin	7	999	9959.00	0	0	0	0	1024278	1029788	1035297	1040807
59331473	59	British Columbia / Colombie-Britannique	5933	5933875	Upper Hat Creek 1	7	999	9959.00	28	27	27	26	1024278	1029788	1035297	1040807
59331474	59	British Columbia / Colombie-Britannique	5933	5933812	Bonaparte 3	5	997	9959.00	135	131	128	124	1024278	1029788	1035297	1040807
59331475	59	British Columbia / Colombie-Britannique	5933	5933872	Marble Canyon 3	7	999	9959.00	71	74	78	81	1024278	1029788	1035297	1040807
59331476	59	British Columbia / Colombie-Britannique	5933	5933836	Lower Hat Creek 2	7	999	9959.00	48	42	37	31	1024278	1029788	1035297	1040807
59331477	59	British Columbia / Colombie-Britannique	5933	5933024	Cache Creek	6	998	9959.00	436	425	415	404	1024278	1029788	1035297	1040807
59331478	59	British Columbia / Colombie-Britannique	5933	5933024	Cache Creek	6	998	9959.00	588	584	579	575	1024278	1029788	1035297	1040807
59331479	59	British Columbia / Colombie-Britannique	5933	5933828	Basque 18	7	999	9959.00	4	3	2	1	1024278	1029788	1035297	1040807
59331480	59	British Columbia / Colombie-Britannique	5933	5933854	Paska Island 3	7	999	9959.00	1	2	3	4	1024278	1029788	1035297	1040807
59331481	59	British Columbia / Colombie-Britannique	5933	5933037	Thompson-Nicola I (Blue Sky Country)	6	998	9959.00	0	0	0	0	1024278	1029788	1035297	1040807
59331482	59	British Columbia / Colombie-Britannique	5933	5933846	Oregon Jack Creek 5	7	999	9959.00	4	3	2	1	1024278	1029788	1035297	1040807
59331483	59	British Columbia / Colombie-Britannique	5933	5933837	Peq-Paq 22	7	999	9959.00	0	0	0	0	1024278	1029788	1035297	1040807
59331484	59	British Columbia / Colombie-Britannique	5933	5933037	Thompson-Nicola I (Blue Sky Country)	6	998	9959.00	0	0	0	0	1024278	1029788	1035297	1040807
59331485	59	British Columbia / Colombie-Britannique	5933	5933037	Thompson-Nicola I (Blue Sky Country)	6	998	9959.00	0	0	0	0	1024278	1029788	1035297	1040807
59331486	59	British Columbia / Colombie-Britannique	5933	5933035	Logan Lake	2	925	9250110.00	413	420	426	433	2057	2041	2025	2009
59331487	59	British Columbia / Colombie-Britannique	5933	5933035	Logan Lake	2	925	9250110.00	614	602	590	578	2057	2041	2025	2009
59331488	59	British Columbia / Colombie-Britannique	5933	5933035	Logan Lake	2	925	9250110.00	445	450	454	459	2057	2041	2025	2009
59331489	59	British Columbia / Colombie-Britannique	5933	5933035	Logan Lake	2	925	9250110.00	584	569	555	540	2057	2041	2025	2009
59331490	59	British Columbia / Colombie-Britannique	5933	5933039	Thompson-Nicola J (Copper Desert Country)	2	925	9250101.00	569	580	591	602	1564	1568	1572	1576
59331491	59	British Columbia / Colombie-Britannique	5933	5933039	Thompson-Nicola J (Copper Desert Country)	2	925	9250101.00	586	594	603	611	1564	1568	1572	1576
59331492	59	British Columbia / Colombie-Britannique	5933	5933039	Thompson-Nicola J (Copper Desert Country)	2	925	9250101.00	409	394	378	363	1564	1568	1572	1576
59331493	59	British Columbia / Colombie-Britannique	5933	5933817	Skeetchestn	5	997	9959.00	261	269	277	285	1024278	1029788	1035297	1040807
59331494	59	British Columbia / Colombie-Britannique	5933	5933044	Thompson-Nicola P (Rivers and the Peaks)	2	925	9250100.00	541	542	544	545	4427	4483	4539	4595
59331495	59	British Columbia / Colombie-Britannique	5933	5933877	Whispering Pines 4	2	925	9250100.00	60	60	59	59	4427	4483	4539	4595
59331496	59	British Columbia / Colombie-Britannique	5933	5933042	Kamloops	2	925	9250022.00	472	485	498	511	472	485	498	511
59331497	59	British Columbia / Colombie-Britannique	5933	5933042	Kamloops	2	925	9250021.00	614	602	591	579	4689	4761	4833	4905
59331498	59	British Columbia / Colombie-Britannique	5933	5933042	Kamloops	2	925	9250021.00	420	414	407	401	4689	4761	4833	4905
59331499	59	British Columbia / Colombie-Britannique	5933	5933042	Kamloops	2	925	9250021.00	578	582	585	589	4689	4761	4833	4905
59331500	59	British Columbia / Colombie-Britannique	5933	5933042	Kamloops	2	925	9250021.00	410	408	407	405	4689	4761	4833	4905
59331501	59	British Columbia / Colombie-Britannique	5933	5933880	Kamloops 1	2	925	9250021.00	565	588	612	635	4689	4761	4833	4905
59331502	59	British Columbia / Colombie-Britannique	5933	5933880	Kamloops 1	2	925	9250021.00	452	420	389	357	4689	4761	4833	4905
59331504	59	British Columbia / Colombie-Britannique	5933	5933044	Thompson-Nicola P (Rivers and the Peaks)	2	925	9250100.00	502	511	519	528	4427	4483	4539	4595
59331506	59	British Columbia / Colombie-Britannique	5933	5933044	Thompson-Nicola P (Rivers and the Peaks)	2	925	9250100.00	352	353	355	356	4427	4483	4539	4595
59331507	59	British Columbia / Colombie-Britannique	5933	5933044	Thompson-Nicola P (Rivers and the Peaks)	2	925	9250100.00	843	839	836	832	4427	4483	4539	4595
59331508	59	British Columbia / Colombie-Britannique	5933	5933060	Thompson-Nicola L	4	996	9959.00	462	461	461	460	1024278	1029788	1035297	1040807
59331509	59	British Columbia / Colombie-Britannique	5933	5933060	Thompson-Nicola L	4	996	9959.00	470	475	481	486	1024278	1029788	1035297	1040807
59331511	59	British Columbia / Colombie-Britannique	5933	5933060	Thompson-Nicola L	4	996	9959.00	577	565	554	542	1024278	1029788	1035297	1040807
59331512	59	British Columbia / Colombie-Britannique	5933	5933054	Chase	2	925	9250200.00	465	455	444	434	2453	2411	2370	2328
59331513	59	British Columbia / Colombie-Britannique	5933	5933054	Chase	2	925	9250200.00	408	390	371	353	2453	2411	2370	2328
59331514	59	British Columbia / Colombie-Britannique	5933	5933054	Chase	2	925	9250200.00	395	390	385	380	2453	2411	2370	2328
59331515	59	British Columbia / Colombie-Britannique	5933	5933054	Chase	2	925	9250200.00	862	853	844	835	2453	2411	2370	2328
59331516	59	British Columbia / Colombie-Britannique	5933	5933054	Chase	2	925	9250200.00	324	324	325	325	2453	2411	2370	2328
59331517	59	British Columbia / Colombie-Britannique	5933	5933044	Thompson-Nicola P (Rivers and the Peaks)	2	925	9250100.00	524	516	509	501	4427	4483	4539	4595
59331518	59	British Columbia / Colombie-Britannique	5933	5933054	Chase	2	925	9250200.00	0	0	0	0	2453	2411	2370	2328
59331519	59	British Columbia / Colombie-Britannique	5933	5933884	Sahhaltkum 4	2	925	9250100.00	317	314	310	307	4427	4483	4539	4595
59331523	59	British Columbia / Colombie-Britannique	5933	5933889	Squaam 2	7	999	9959.00	10	10	10	10	1024278	1029788	1035297	1040807
59331526	59	British Columbia / Colombie-Britannique	5933	5933074	Barriere	5	997	9959.00	544	539	534	529	1024278	1029788	1035297	1040807
59331528	59	British Columbia / Colombie-Britannique	5933	5933886	Nekalliston 2	7	999	9959.00	0	0	0	0	1024278	1029788	1035297	1040807
59331529	59	British Columbia / Colombie-Britannique	5933	5933887	North Thompson 1	6	998	9959.00	245	238	232	225	1024278	1029788	1035297	1040807
59331531	59	British Columbia / Colombie-Britannique	5933	5933888	Louis Creek 4	7	999	9959.00	14	13	12	11	1024278	1029788	1035297	1040807
59331535	59	British Columbia / Colombie-Britannique	5933	5933067	Clearwater	6	998	9959.00	540	551	561	572	1024278	1029788	1035297	1040807
59331538	59	British Columbia / Colombie-Britannique	5933	5933070	Thompson-Nicola B (Thompson Headwaters)	7	999	9959.00	273	263	253	243	1024278	1029788	1035297	1040807
59331542	59	British Columbia / Colombie-Britannique	5933	5933060	Thompson-Nicola L	4	996	9959.00	418	424	429	435	1024278	1029788	1035297	1040807
59331543	59	British Columbia / Colombie-Britannique	5933	5933060	Thompson-Nicola L	4	996	9959.00	473	476	480	483	1024278	1029788	1035297	1040807
59331544	59	British Columbia / Colombie-Britannique	5933	5933060	Thompson-Nicola L	4	996	9959.00	630	609	589	568	1024278	1029788	1035297	1040807
59331545	59	British Columbia / Colombie-Britannique	5933	5933008	Thompson-Nicola M	5	997	9959.00	579	565	550	536	1024278	1029788	1035297	1040807
59331546	59	British Columbia / Colombie-Britannique	5933	5933811	Zoht 4	7	999	9959.00	25	25	25	25	1024278	1029788	1035297	1040807
59331547	59	British Columbia / Colombie-Britannique	5933	5933008	Thompson-Nicola M	5	997	9959.00	4	3	2	1	1024278	1029788	1035297	1040807
59331548	59	British Columbia / Colombie-Britannique	5933	5933802	Douglas Lake 3	6	998	9959.00	156	154	153	151	1024278	1029788	1035297	1040807
59331549	59	British Columbia / Colombie-Britannique	5933	5933806	Nicola Lake 1	5	997	9959.00	140	136	131	127	1024278	1029788	1035297	1040807
59331550	59	British Columbia / Colombie-Britannique	5933	5933006	Merritt	6	998	9959.00	620	628	635	643	1024278	1029788	1035297	1040807
59331551	59	British Columbia / Colombie-Britannique	5933	5933805	Joeyaska 2	7	999	9959.00	44	43	43	42	1024278	1029788	1035297	1040807
59331553	59	British Columbia / Colombie-Britannique	5933	5933801	Coldwater 1	6	998	9959.00	343	337	330	324	1024278	1029788	1035297	1040807
59331554	59	British Columbia / Colombie-Britannique	5933	5933809	Paul's Basin 2	7	999	9959.00	34	32	29	27	1024278	1029788	1035297	1040807
59331555	59	British Columbia / Colombie-Britannique	5933	5933006	Merritt	6	998	9959.00	457	450	443	436	1024278	1029788	1035297	1040807
59331556	59	British Columbia / Colombie-Britannique	5933	5933006	Merritt	6	998	9959.00	590	591	593	594	1024278	1029788	1035297	1040807
59331557	59	British Columbia / Colombie-Britannique	5933	5933006	Merritt	6	998	9959.00	471	466	461	456	1024278	1029788	1035297	1040807
59331558	59	British Columbia / Colombie-Britannique	5933	5933006	Merritt	6	998	9959.00	448	447	447	446	1024278	1029788	1035297	1040807
59331559	59	British Columbia / Colombie-Britannique	5933	5933006	Merritt	6	998	9959.00	458	445	431	418	1024278	1029788	1035297	1040807
59331560	59	British Columbia / Colombie-Britannique	5933	5933006	Merritt	6	998	9959.00	371	368	366	363	1024278	1029788	1035297	1040807
59331561	59	British Columbia / Colombie-Britannique	5933	5933006	Merritt	6	998	9959.00	448	406	364	323	1024278	1029788	1035297	1040807
59331562	59	British Columbia / Colombie-Britannique	5933	5933006	Merritt	6	998	9959.00	873	865	858	850	1024278	1029788	1035297	1040807
59331563	59	British Columbia / Colombie-Britannique	5933	5933006	Merritt	6	998	9959.00	484	498	513	527	1024278	1029788	1035297	1040807
59331564	59	British Columbia / Colombie-Britannique	5933	5933006	Merritt	6	998	9959.00	382	396	411	426	1024278	1029788	1035297	1040807
59331565	59	British Columbia / Colombie-Britannique	5933	5933006	Merritt	6	998	9959.00	375	378	380	383	1024278	1029788	1035297	1040807
59331566	59	British Columbia / Colombie-Britannique	5933	5933006	Merritt	6	998	9959.00	477	474	472	469	1024278	1029788	1035297	1040807
59331567	59	British Columbia / Colombie-Britannique	5933	5933006	Merritt	6	998	9959.00	629	637	644	652	1024278	1029788	1035297	1040807
59331568	59	British Columbia / Colombie-Britannique	5933	5933008	Thompson-Nicola M	5	997	9959.00	633	611	589	567	1024278	1029788	1035297	1040807
59331569	59	British Columbia / Colombie-Britannique	5933	5933008	Thompson-Nicola M	5	997	9959.00	562	554	547	539	1024278	1029788	1035297	1040807
59331570	59	British Columbia / Colombie-Britannique	5933	5933807	Nicola Mameet 1	5	997	9959.00	589	575	560	546	1024278	1029788	1035297	1040807
59331571	59	British Columbia / Colombie-Britannique	5933	5933008	Thompson-Nicola M	5	997	9959.00	0	0	0	0	1024278	1029788	1035297	1040807
59331573	59	British Columbia / Colombie-Britannique	5933	5933808	Nooaitch 10	6	998	9959.00	130	133	136	139	1024278	1029788	1035297	1040807
59331574	59	British Columbia / Colombie-Britannique	5933	5933852	Nohomeen 23	7	999	9959.00	5	5	5	5	1024278	1029788	1035297	1040807
59331575	59	British Columbia / Colombie-Britannique	5933	5933858	Seah 5	7	999	9959.00	18	16	14	12	1024278	1029788	1035297	1040807
59331576	59	British Columbia / Colombie-Britannique	5933	5933840	Lytton 4E	7	999	9959.00	5	5	5	5	1024278	1029788	1035297	1040807
59331577	59	British Columbia / Colombie-Britannique	5933	5933865	Skuppah 4	7	999	9959.00	5	5	5	5	1024278	1029788	1035297	1040807
59331578	59	British Columbia / Colombie-Britannique	5933	5933874	Tsaukan 12	7	999	9959.00	0	0	0	0	1024278	1029788	1035297	1040807
59331579	59	British Columbia / Colombie-Britannique	5933	5933834	Kumcheen 1	7	999	9959.00	39	40	40	41	1024278	1029788	1035297	1040807
59331580	59	British Columbia / Colombie-Britannique	5933	5933830	Klahkowit 5	7	999	9959.00	0	0	0	0	1024278	1029788	1035297	1040807
59331581	59	British Columbia / Colombie-Britannique	5933	5933861	Kloklowuck 7	7	999	9959.00	5	5	5	5	1024278	1029788	1035297	1040807
59331582	59	British Columbia / Colombie-Britannique	5933	5933851	Nicomen 1	7	999	9959.00	64	64	63	63	1024278	1029788	1035297	1040807
59331584	59	British Columbia / Colombie-Britannique	5933	5933868	Spintlum Flat 3	7	999	9959.00	6	7	8	9	1024278	1029788	1035297	1040807
59331585	59	British Columbia / Colombie-Britannique	5933	5933857	Pemynoos 9	7	999	9959.00	0	0	0	0	1024278	1029788	1035297	1040807
59331587	59	British Columbia / Colombie-Britannique	5933	5933897	Boothroyd 8A (Part)	7	999	9959.00	0	0	0	0	1024278	1029788	1035297	1040807
59331588	59	British Columbia / Colombie-Britannique	5933	5933859	Shackan 11	7	999	9959.00	57	59	60	62	1024278	1029788	1035297	1040807
59331589	59	British Columbia / Colombie-Britannique	5933	5933833	Inkluckcheen	7	999	9959.00	14	10	7	3	1024278	1029788	1035297	1040807
59331590	59	British Columbia / Colombie-Britannique	5933	5933803	Hamilton Creek 2	7	999	9959.00	0	0	0	0	1024278	1029788	1035297	1040807
59331591	59	British Columbia / Colombie-Britannique	5933	5933823	Kitzowit 20	7	999	9959.00	19	18	18	17	1024278	1029788	1035297	1040807
59331592	59	British Columbia / Colombie-Britannique	5933	5933015	Lytton	6	998	9959.00	232	236	241	245	1024278	1029788	1035297	1040807
59331593	59	British Columbia / Colombie-Britannique	5933	5933832	Klickkumcheen 18	7	999	9959.00	86	84	83	81	1024278	1029788	1035297	1040807
59331594	59	British Columbia / Colombie-Britannique	5933	5933829	Klahkamich 17	7	999	9959.00	48	44	40	36	1024278	1029788	1035297	1040807
59331595	59	British Columbia / Colombie-Britannique	5933	5933850	Nickeyeah 25	7	999	9959.00	15	14	12	11	1024278	1029788	1035297	1040807
59331596	59	British Columbia / Colombie-Britannique	5933	5933866	Skwayaynope 26	7	999	9959.00	6	7	8	9	1024278	1029788	1035297	1040807
59331597	59	British Columbia / Colombie-Britannique	5933	5933824	Skuppah 2A	7	999	9959.00	0	0	0	0	1024278	1029788	1035297	1040807
59331598	59	British Columbia / Colombie-Britannique	5933	5933825	Inklyuhkinatko 2	7	999	9959.00	39	37	34	32	1024278	1029788	1035297	1040807
59331599	59	British Columbia / Colombie-Britannique	5933	5933831	Kleetlekut 22	7	999	9959.00	6	7	8	9	1024278	1029788	1035297	1040807
59331600	59	British Columbia / Colombie-Britannique	5933	5933853	Nuuautin 2	6	998	9959.00	130	132	135	137	1024278	1029788	1035297	1040807
59331601	59	British Columbia / Colombie-Britannique	5933	5933842	Lytton 9B	7	999	9959.00	0	0	0	0	1024278	1029788	1035297	1040807
59331602	59	British Columbia / Colombie-Britannique	5933	5933873	Stryen 9	7	999	9959.00	74	73	73	72	1024278	1029788	1035297	1040807
59331603	59	British Columbia / Colombie-Britannique	5933	5933841	Lytton 9A	7	999	9959.00	5	5	5	5	1024278	1029788	1035297	1040807
59331604	59	British Columbia / Colombie-Britannique	5933	5933870	Nkaih 10	7	999	9959.00	0	0	0	0	1024278	1029788	1035297	1040807
59331605	59	British Columbia / Colombie-Britannique	5933	5933878	Yawaucht 11	7	999	9959.00	9	8	7	6	1024278	1029788	1035297	1040807
59331608	59	British Columbia / Colombie-Britannique	5933	5933881	Spences Bridge	7	999	9959.00	1	2	3	4	1024278	1029788	1035297	1040807
59331609	59	British Columbia / Colombie-Britannique	5933	5933895	Shawniken 4B	7	999	9959.00	15	15	16	16	1024278	1029788	1035297	1040807
59331610	59	British Columbia / Colombie-Britannique	5933	5933855	Papyum 27	7	999	9959.00	27	25	24	22	1024278	1029788	1035297	1040807
59331613	59	British Columbia / Colombie-Britannique	5933	5933879	Zacht 5	7	999	9959.00	21	17	13	9	1024278	1029788	1035297	1040807
59331618	59	British Columbia / Colombie-Britannique	5933	5933037	Thompson-Nicola I (Blue Sky Country)	6	998	9959.00	1	2	3	4	1024278	1029788	1035297	1040807
59331620	59	British Columbia / Colombie-Britannique	5933	5933896	Nekliptum 1	7	999	9959.00	42	32	21	11	1024278	1029788	1035297	1040807
59331622	59	British Columbia / Colombie-Britannique	5933	5933897	Boothroyd 8A (Part)	7	999	9959.00	0	0	0	0	1024278	1029788	1035297	1040807
59331623	59	British Columbia / Colombie-Britannique	5933	5933897	Boothroyd 8A (Part)	7	999	9959.00	0	0	0	0	1024278	1029788	1035297	1040807
59331624	59	British Columbia / Colombie-Britannique	5933	5933839	Lytton 4A	7	999	9959.00	0	0	0	0	1024278	1029788	1035297	1040807
59331625	59	British Columbia / Colombie-Britannique	5933	5933848	Nickel Palm 4	7	999	9959.00	9	8	7	6	1024278	1029788	1035297	1040807
59331626	59	British Columbia / Colombie-Britannique	5933	5933813	Halhalaeden	7	999	9959.00	5	5	5	5	1024278	1029788	1035297	1040807
59331627	59	British Columbia / Colombie-Britannique	5933	5933882	Kanaka Bar	7	999	9959.00	26	37	49	60	1024278	1029788	1035297	1040807
59331628	59	British Columbia / Colombie-Britannique	5933	5933849	Siska Flat	7	999	9959.00	103	100	96	93	1024278	1029788	1035297	1040807
59331630	59	British Columbia / Colombie-Britannique	5933	5933072	Thompson-Nicola O (Lower North Thompson)	5	997	9959.00	351	344	338	331	1024278	1029788	1035297	1040807
59331631	59	British Columbia / Colombie-Britannique	5933	5933072	Thompson-Nicola O (Lower North Thompson)	5	997	9959.00	412	418	424	430	1024278	1029788	1035297	1040807
59331632	59	British Columbia / Colombie-Britannique	5933	5933074	Barriere	5	997	9959.00	902	905	907	910	1024278	1029788	1035297	1040807
59331633	59	British Columbia / Colombie-Britannique	5933	5933074	Barriere	5	997	9959.00	315	305	296	286	1024278	1029788	1035297	1040807
59331634	59	British Columbia / Colombie-Britannique	5933	5933072	Thompson-Nicola O (Lower North Thompson)	5	997	9959.00	570	568	566	564	1024278	1029788	1035297	1040807
59331636	59	British Columbia / Colombie-Britannique	5933	5933068	Thompson-Nicola A (Wells Gray Country)	5	997	9959.00	494	482	469	457	1024278	1029788	1035297	1040807
59331637	59	British Columbia / Colombie-Britannique	5933	5933067	Clearwater	6	998	9959.00	273	275	277	279	1024278	1029788	1035297	1040807
59331638	59	British Columbia / Colombie-Britannique	5933	5933067	Clearwater	6	998	9959.00	498	486	475	463	1024278	1029788	1035297	1040807
59331639	59	British Columbia / Colombie-Britannique	5933	5933067	Clearwater	6	998	9959.00	354	347	341	334	1024278	1029788	1035297	1040807
59331640	59	British Columbia / Colombie-Britannique	5933	5933068	Thompson-Nicola A (Wells Gray Country)	5	997	9959.00	641	640	640	639	1024278	1029788	1035297	1040807
59331641	59	British Columbia / Colombie-Britannique	5933	5933067	Clearwater	6	998	9959.00	665	669	673	677	1024278	1029788	1035297	1040807
59331642	59	British Columbia / Colombie-Britannique	5933	5933068	Thompson-Nicola A (Wells Gray Country)	5	997	9959.00	147	150	153	156	1024278	1029788	1035297	1040807
59331643	59	British Columbia / Colombie-Britannique	5933	5933068	Thompson-Nicola A (Wells Gray Country)	5	997	9959.00	245	247	248	250	1024278	1029788	1035297	1040807
59331644	59	British Columbia / Colombie-Britannique	5933	5933067	Clearwater	6	998	9959.00	0	0	0	0	1024278	1029788	1035297	1040807
59331646	59	British Columbia / Colombie-Britannique	5933	5933037	Thompson-Nicola I (Blue Sky Country)	6	998	9959.00	400	384	369	353	1024278	1029788	1035297	1040807
59331647	59	British Columbia / Colombie-Britannique	5933	5933833	Inkluckcheen	7	999	9959.00	174	166	157	149	1024278	1029788	1035297	1040807
59331648	59	British Columbia / Colombie-Britannique	5933	5933037	Thompson-Nicola I (Blue Sky Country)	6	998	9959.00	1	2	3	4	1024278	1029788	1035297	1040807
59331650	59	British Columbia / Colombie-Britannique	5933	5933044	Thompson-Nicola P (Rivers and the Peaks)	2	925	9250100.00	536	537	537	538	4427	4483	4539	4595
59331651	59	British Columbia / Colombie-Britannique	5933	5933045	Sun Peaks Mountain	2	925	9250100.00	420	469	518	567	4427	4483	4539	4595
59331652	59	British Columbia / Colombie-Britannique	5933	5933044	Thompson-Nicola P (Rivers and the Peaks)	2	925	9250100.00	331	342	352	363	4427	4483	4539	4595
59331653	59	British Columbia / Colombie-Britannique	5933	5933012	Thompson-Nicola N	5	997	9959.00	335	385	434	484	1024278	1029788	1035297	1040807
59331654	59	British Columbia / Colombie-Britannique	5933	5933012	Thompson-Nicola N	5	997	9959.00	453	443	433	423	1024278	1029788	1035297	1040807
59331655	59	British Columbia / Colombie-Britannique	5933	5933042	Kamloops	2	925	9250006.01	843	946	1048	1151	5737	5900	6064	6227
59331656	59	British Columbia / Colombie-Britannique	5933	5933042	Kamloops	2	925	9250006.01	459	453	448	442	5737	5900	6064	6227
59331657	59	British Columbia / Colombie-Britannique	5933	5933042	Kamloops	2	925	9250006.01	1400	1417	1434	1451	5737	5900	6064	6227
59331658	59	British Columbia / Colombie-Britannique	5933	5933838	Neskonlith	5	997	9959.00	237	237	237	237	1024278	1029788	1035297	1040807
59331659	59	British Columbia / Colombie-Britannique	5933	5933880	Kamloops 1	2	925	9250021.00	1263	1333	1402	1472	4689	4761	4833	4905
59331660	59	British Columbia / Colombie-Britannique	5933	5933880	Kamloops 1	2	925	9250021.00	168	165	162	159	4689	4761	4833	4905
59331661	59	British Columbia / Colombie-Britannique	5933	5933880	Kamloops 1	2	925	9250021.00	218	248	279	309	4689	4761	4833	4905
59350022	59	British Columbia / Colombie-Britannique	5935	5935010	Kelowna	1	915	9150019.03	667	660	652	645	4945	5151	5358	5564
59350023	59	British Columbia / Colombie-Britannique	5935	5935010	Kelowna	1	915	9150019.03	1316	1348	1380	1412	4945	5151	5358	5564
59350024	59	British Columbia / Colombie-Britannique	5935	5935010	Kelowna	1	915	9150019.04	372	377	382	387	4484	4486	4487	4489
59350025	59	British Columbia / Colombie-Britannique	5935	5935010	Kelowna	1	915	9150019.04	375	377	379	381	4484	4486	4487	4489
59350026	59	British Columbia / Colombie-Britannique	5935	5935010	Kelowna	1	915	9150019.04	855	841	826	812	4484	4486	4487	4489
59350027	59	British Columbia / Colombie-Britannique	5935	5935010	Kelowna	1	915	9150019.04	400	401	403	404	4484	4486	4487	4489
59350028	59	British Columbia / Colombie-Britannique	5935	5935010	Kelowna	1	915	9150019.04	291	289	288	286	4484	4486	4487	4489
59350029	59	British Columbia / Colombie-Britannique	5935	5935010	Kelowna	1	915	9150019.04	1378	1385	1392	1399	4484	4486	4487	4489
59350030	59	British Columbia / Colombie-Britannique	5935	5935010	Kelowna	1	915	9150019.04	813	815	818	820	4484	4486	4487	4489
59350031	59	British Columbia / Colombie-Britannique	5935	5935010	Kelowna	1	915	9150019.01	718	737	755	774	6574	6753	6931	7110
59350032	59	British Columbia / Colombie-Britannique	5935	5935010	Kelowna	1	915	9150019.01	1683	1677	1671	1665	6574	6753	6931	7110
59350034	59	British Columbia / Colombie-Britannique	5935	5935010	Kelowna	1	915	9150019.02	434	430	425	421	4915	4979	5042	5106
59350035	59	British Columbia / Colombie-Britannique	5935	5935010	Kelowna	1	915	9150019.02	1319	1322	1325	1328	4915	4979	5042	5106
59350037	59	British Columbia / Colombie-Britannique	5935	5935010	Kelowna	1	915	9150019.02	990	987	983	980	4915	4979	5042	5106
59350038	59	British Columbia / Colombie-Britannique	5935	5935010	Kelowna	1	915	9150019.02	373	375	376	378	4915	4979	5042	5106
59350039	59	British Columbia / Colombie-Britannique	5935	5935010	Kelowna	1	915	9150015.00	575	578	580	583	5352	5512	5673	5833
59350040	59	British Columbia / Colombie-Britannique	5935	5935010	Kelowna	1	915	9150015.00	484	484	485	485	5352	5512	5673	5833
59350041	59	British Columbia / Colombie-Britannique	5935	5935010	Kelowna	1	915	9150015.00	547	549	550	552	5352	5512	5673	5833
59350042	59	British Columbia / Colombie-Britannique	5935	5935010	Kelowna	1	915	9150015.00	650	692	733	775	5352	5512	5673	5833
59350043	59	British Columbia / Colombie-Britannique	5935	5935010	Kelowna	1	915	9150015.00	565	572	580	587	5352	5512	5673	5833
59350044	59	British Columbia / Colombie-Britannique	5935	5935010	Kelowna	1	915	9150015.00	517	527	537	547	5352	5512	5673	5833
59350045	59	British Columbia / Colombie-Britannique	5935	5935010	Kelowna	1	915	9150009.03	493	506	518	531	2743	2794	2844	2895
59350046	59	British Columbia / Colombie-Britannique	5935	5935010	Kelowna	1	915	9150009.03	498	504	511	517	2743	2794	2844	2895
59350047	59	British Columbia / Colombie-Britannique	5935	5935010	Kelowna	1	915	9150009.03	593	610	626	643	2743	2794	2844	2895
59350048	59	British Columbia / Colombie-Britannique	5935	5935010	Kelowna	1	915	9150009.03	414	419	425	430	2743	2794	2844	2895
59350049	59	British Columbia / Colombie-Britannique	5935	5935010	Kelowna	1	915	9150009.01	557	577	598	618	2866	2929	2993	3056
59350050	59	British Columbia / Colombie-Britannique	5935	5935010	Kelowna	1	915	9150009.01	569	589	610	630	2866	2929	2993	3056
59350051	59	British Columbia / Colombie-Britannique	5935	5935010	Kelowna	1	915	9150009.01	731	748	764	781	2866	2929	2993	3056
59350052	59	British Columbia / Colombie-Britannique	5935	5935010	Kelowna	1	915	9150009.02	921	938	954	971	4440	4485	4529	4574
59350053	59	British Columbia / Colombie-Britannique	5935	5935010	Kelowna	1	915	9150009.02	610	624	638	652	4440	4485	4529	4574
59350054	59	British Columbia / Colombie-Britannique	5935	5935010	Kelowna	1	915	9150009.02	532	526	519	513	4440	4485	4529	4574
59350055	59	British Columbia / Colombie-Britannique	5935	5935010	Kelowna	1	915	9150010.01	867	884	900	917	3121	3147	3172	3198
59350056	59	British Columbia / Colombie-Britannique	5935	5935010	Kelowna	1	915	9150010.03	601	602	603	604	2888	2893	2898	2903
59350057	59	British Columbia / Colombie-Britannique	5935	5935010	Kelowna	1	915	9150010.03	689	685	682	678	2888	2893	2898	2903
59350058	59	British Columbia / Colombie-Britannique	5935	5935010	Kelowna	1	915	9150010.03	334	329	324	319	2888	2893	2898	2903
59350059	59	British Columbia / Colombie-Britannique	5935	5935010	Kelowna	1	915	9150010.03	465	469	473	477	2888	2893	2898	2903
59350060	59	British Columbia / Colombie-Britannique	5935	5935010	Kelowna	1	915	9150010.03	504	512	521	529	2888	2893	2898	2903
59350061	59	British Columbia / Colombie-Britannique	5935	5935010	Kelowna	1	915	9150010.03	295	295	296	296	2888	2893	2898	2903
59350062	59	British Columbia / Colombie-Britannique	5935	5935010	Kelowna	1	915	9150010.02	1374	1438	1502	1566	3562	3654	3745	3837
59350066	59	British Columbia / Colombie-Britannique	5935	5935010	Kelowna	1	915	9150010.01	637	642	648	653	3121	3147	3172	3198
59350067	59	British Columbia / Colombie-Britannique	5935	5935010	Kelowna	1	915	9150009.02	883	885	887	889	4440	4485	4529	4574
59350068	59	British Columbia / Colombie-Britannique	5935	5935010	Kelowna	1	915	9150008.00	691	707	724	740	6582	6631	6679	6728
59350069	59	British Columbia / Colombie-Britannique	5935	5935010	Kelowna	1	915	9150008.00	874	789	705	620	6582	6631	6679	6728
59350070	59	British Columbia / Colombie-Britannique	5935	5935010	Kelowna	1	915	9150009.01	544	551	559	566	2866	2929	2993	3056
59350071	59	British Columbia / Colombie-Britannique	5935	5935010	Kelowna	1	915	9150008.00	905	908	911	914	6582	6631	6679	6728
59350072	59	British Columbia / Colombie-Britannique	5935	5935010	Kelowna	1	915	9150009.01	465	464	462	461	2866	2929	2993	3056
59350073	59	British Columbia / Colombie-Britannique	5935	5935010	Kelowna	1	915	9150009.03	744	754	765	775	2743	2794	2844	2895
59350074	59	British Columbia / Colombie-Britannique	5935	5935010	Kelowna	1	915	9150019.01	1180	1171	1163	1154	6574	6753	6931	7110
59350075	59	British Columbia / Colombie-Britannique	5935	5935010	Kelowna	1	915	9150015.00	512	517	522	527	5352	5512	5673	5833
59350076	59	British Columbia / Colombie-Britannique	5935	5935010	Kelowna	1	915	9150019.01	826	869	913	956	6574	6753	6931	7110
59350077	59	British Columbia / Colombie-Britannique	5935	5935010	Kelowna	1	915	9150019.01	2167	2298	2430	2561	6574	6753	6931	7110
59350078	59	British Columbia / Colombie-Britannique	5935	5935010	Kelowna	1	915	9150016.00	490	497	503	510	3891	3901	3912	3922
59350079	59	British Columbia / Colombie-Britannique	5935	5935010	Kelowna	1	915	9150016.00	732	733	734	735	3891	3901	3912	3922
59350080	59	British Columbia / Colombie-Britannique	5935	5935010	Kelowna	1	915	9150016.00	986	982	979	975	3891	3901	3912	3922
59350081	59	British Columbia / Colombie-Britannique	5935	5935010	Kelowna	1	915	9150016.00	594	601	609	616	3891	3901	3912	3922
59350082	59	British Columbia / Colombie-Britannique	5935	5935010	Kelowna	1	915	9150016.00	457	462	468	473	3891	3901	3912	3922
59350083	59	British Columbia / Colombie-Britannique	5935	5935010	Kelowna	1	915	9150007.00	385	380	374	369	7739	7842	7944	8047
59350086	59	British Columbia / Colombie-Britannique	5935	5935010	Kelowna	1	915	9150007.00	680	676	671	667	7739	7842	7944	8047
59350087	59	British Columbia / Colombie-Britannique	5935	5935010	Kelowna	1	915	9150007.00	367	366	365	364	7739	7842	7944	8047
59350088	59	British Columbia / Colombie-Britannique	5935	5935010	Kelowna	1	915	9150007.00	818	830	842	854	7739	7842	7944	8047
59350089	59	British Columbia / Colombie-Britannique	5935	5935010	Kelowna	1	915	9150007.00	638	643	647	652	7739	7842	7944	8047
59350090	59	British Columbia / Colombie-Britannique	5935	5935010	Kelowna	1	915	9150007.00	435	443	450	458	7739	7842	7944	8047
59350091	59	British Columbia / Colombie-Britannique	5935	5935010	Kelowna	1	915	9150007.00	831	853	876	898	7739	7842	7944	8047
59350092	59	British Columbia / Colombie-Britannique	5935	5935010	Kelowna	1	915	9150007.00	571	582	593	604	7739	7842	7944	8047
59350093	59	British Columbia / Colombie-Britannique	5935	5935010	Kelowna	1	915	9150008.00	701	698	694	691	6582	6631	6679	6728
59350094	59	British Columbia / Colombie-Britannique	5935	5935010	Kelowna	1	915	9150006.00	463	476	488	501	5473	5512	5550	5589
59350095	59	British Columbia / Colombie-Britannique	5935	5935010	Kelowna	1	915	9150006.00	431	436	440	445	5473	5512	5550	5589
59350096	59	British Columbia / Colombie-Britannique	5935	5935010	Kelowna	1	915	9150006.00	610	623	637	650	5473	5512	5550	5589
59350097	59	British Columbia / Colombie-Britannique	5935	5935010	Kelowna	1	915	9150006.00	420	421	421	422	5473	5512	5550	5589
59350098	59	British Columbia / Colombie-Britannique	5935	5935010	Kelowna	1	915	9150006.00	515	515	514	514	5473	5512	5550	5589
59350099	59	British Columbia / Colombie-Britannique	5935	5935010	Kelowna	1	915	9150006.00	583	595	606	618	5473	5512	5550	5589
59350100	59	British Columbia / Colombie-Britannique	5935	5935010	Kelowna	1	915	9150006.00	602	603	605	606	5473	5512	5550	5589
59350101	59	British Columbia / Colombie-Britannique	5935	5935010	Kelowna	1	915	9150005.00	373	368	362	357	3958	3971	3983	3996
59350102	59	British Columbia / Colombie-Britannique	5935	5935010	Kelowna	1	915	9150005.00	385	380	375	370	3958	3971	3983	3996
59350103	59	British Columbia / Colombie-Britannique	5935	5935010	Kelowna	1	915	9150005.00	670	680	691	701	3958	3971	3983	3996
59350104	59	British Columbia / Colombie-Britannique	5935	5935010	Kelowna	1	915	9150005.00	575	587	600	612	3958	3971	3983	3996
59350105	59	British Columbia / Colombie-Britannique	5935	5935010	Kelowna	1	915	9150005.00	893	897	902	906	3958	3971	3983	3996
59350106	59	British Columbia / Colombie-Britannique	5935	5935010	Kelowna	1	915	9150005.00	366	363	359	356	3958	3971	3983	3996
59350107	59	British Columbia / Colombie-Britannique	5935	5935010	Kelowna	1	915	9150005.00	697	696	694	693	3958	3971	3983	3996
59350109	59	British Columbia / Colombie-Britannique	5935	5935010	Kelowna	1	915	9150006.00	651	653	656	658	5473	5512	5550	5589
59350110	59	British Columbia / Colombie-Britannique	5935	5935010	Kelowna	1	915	9150006.00	570	562	553	545	5473	5512	5550	5589
59350111	59	British Columbia / Colombie-Britannique	5935	5935010	Kelowna	1	915	9150006.00	627	628	630	631	5473	5512	5550	5589
59350112	59	British Columbia / Colombie-Britannique	5935	5935010	Kelowna	1	915	9150003.01	763	778	793	808	4647	4685	4722	4760
59350113	59	British Columbia / Colombie-Britannique	5935	5935010	Kelowna	1	915	9150003.01	319	317	316	314	4647	4685	4722	4760
59350114	59	British Columbia / Colombie-Britannique	5935	5935010	Kelowna	1	915	9150003.01	381	390	398	407	4647	4685	4722	4760
59350115	59	British Columbia / Colombie-Britannique	5935	5935010	Kelowna	1	915	9150003.02	620	631	642	653	3431	3487	3543	3599
59350116	59	British Columbia / Colombie-Britannique	5935	5935010	Kelowna	1	915	9150003.02	516	517	517	518	3431	3487	3543	3599
59350117	59	British Columbia / Colombie-Britannique	5935	5935010	Kelowna	1	915	9150003.02	456	457	459	460	3431	3487	3543	3599
59350119	59	British Columbia / Colombie-Britannique	5935	5935010	Kelowna	1	915	9150003.01	1102	1097	1093	1088	4647	4685	4722	4760
59350120	59	British Columbia / Colombie-Britannique	5935	5935010	Kelowna	1	915	9150003.01	447	454	461	468	4647	4685	4722	4760
59350121	59	British Columbia / Colombie-Britannique	5935	5935010	Kelowna	1	915	9150002.00	479	476	474	471	5980	6107	6233	6360
59350124	59	British Columbia / Colombie-Britannique	5935	5935010	Kelowna	1	915	9150002.00	599	618	636	655	5980	6107	6233	6360
59350125	59	British Columbia / Colombie-Britannique	5935	5935010	Kelowna	1	915	9150002.00	391	402	412	423	5980	6107	6233	6360
59350126	59	British Columbia / Colombie-Britannique	5935	5935010	Kelowna	1	915	9150002.00	885	882	878	875	5980	6107	6233	6360
59350127	59	British Columbia / Colombie-Britannique	5935	5935010	Kelowna	1	915	9150002.00	608	653	697	742	5980	6107	6233	6360
59350128	59	British Columbia / Colombie-Britannique	5935	5935010	Kelowna	1	915	9150002.00	593	599	605	611	5980	6107	6233	6360
59350129	59	British Columbia / Colombie-Britannique	5935	5935010	Kelowna	1	915	9150003.01	763	775	786	798	4647	4685	4722	4760
59350130	59	British Columbia / Colombie-Britannique	5935	5935010	Kelowna	1	915	9150002.00	722	726	731	735	5980	6107	6233	6360
59350131	59	British Columbia / Colombie-Britannique	5935	5935010	Kelowna	1	915	9150003.01	607	605	603	601	4647	4685	4722	4760
59350132	59	British Columbia / Colombie-Britannique	5935	5935010	Kelowna	1	915	9150003.01	265	269	272	276	4647	4685	4722	4760
59350158	59	British Columbia / Colombie-Britannique	5935	5935029	West Kelowna	1	915	9150101.00	638	645	651	658	4866	4864	4863	4861
59350159	59	British Columbia / Colombie-Britannique	5935	5935029	West Kelowna	1	915	9150101.00	412	410	407	405	4866	4864	4863	4861
59350161	59	British Columbia / Colombie-Britannique	5935	5935029	West Kelowna	1	915	9150101.00	595	593	591	589	4866	4864	4863	4861
59350162	59	British Columbia / Colombie-Britannique	5935	5935029	West Kelowna	1	915	9150101.00	458	456	455	453	4866	4864	4863	4861
59350163	59	British Columbia / Colombie-Britannique	5935	5935029	West Kelowna	1	915	9150101.00	467	466	464	463	4866	4864	4863	4861
59350164	59	British Columbia / Colombie-Britannique	5935	5935029	West Kelowna	1	915	9150101.00	311	311	311	311	4866	4864	4863	4861
59350165	59	British Columbia / Colombie-Britannique	5935	5935029	West Kelowna	1	915	9150101.00	589	592	596	599	4866	4864	4863	4861
59350167	59	British Columbia / Colombie-Britannique	5935	5935029	West Kelowna	1	915	9150101.00	746	749	751	754	4866	4864	4863	4861
59350169	59	British Columbia / Colombie-Britannique	5935	5935029	West Kelowna	1	915	9150101.00	648	642	637	631	4866	4864	4863	4861
59350189	59	British Columbia / Colombie-Britannique	5935	5935010	Kelowna	1	915	9150012.00	1388	1428	1469	1509	2296	2374	2451	2529
59350190	59	British Columbia / Colombie-Britannique	5935	5935010	Kelowna	1	915	9150012.00	909	946	982	1019	2296	2374	2451	2529
59350191	59	British Columbia / Colombie-Britannique	5935	5935010	Kelowna	1	915	9150014.00	625	628	631	634	3269	3334	3400	3465
59350192	59	British Columbia / Colombie-Britannique	5935	5935010	Kelowna	1	915	9150014.00	559	563	566	570	3269	3334	3400	3465
59350193	59	British Columbia / Colombie-Britannique	5935	5935010	Kelowna	1	915	9150014.00	475	494	512	531	3269	3334	3400	3465
59350194	59	British Columbia / Colombie-Britannique	5935	5935010	Kelowna	1	915	9150009.02	848	863	877	892	4440	4485	4529	4574
59350195	59	British Columbia / Colombie-Britannique	5935	5935010	Kelowna	1	915	9150009.02	646	650	653	657	4440	4485	4529	4574
59350196	59	British Columbia / Colombie-Britannique	5935	5935010	Kelowna	1	915	9150011.00	751	779	808	836	3412	3476	3539	3603
59350197	59	British Columbia / Colombie-Britannique	5935	5935010	Kelowna	1	915	9150011.00	515	519	524	528	3412	3476	3539	3603
59350198	59	British Columbia / Colombie-Britannique	5935	5935010	Kelowna	1	915	9150011.00	528	540	553	565	3412	3476	3539	3603
59350199	59	British Columbia / Colombie-Britannique	5935	5935010	Kelowna	1	915	9150011.00	384	390	395	401	3412	3476	3539	3603
59350200	59	British Columbia / Colombie-Britannique	5935	5935010	Kelowna	1	915	9150011.00	385	397	410	422	3412	3476	3539	3603
59350201	59	British Columbia / Colombie-Britannique	5935	5935010	Kelowna	1	915	9150011.00	432	431	431	430	3412	3476	3539	3603
59350202	59	British Columbia / Colombie-Britannique	5935	5935010	Kelowna	1	915	9150011.00	418	419	419	420	3412	3476	3539	3603
59350203	59	British Columbia / Colombie-Britannique	5935	5935010	Kelowna	1	915	9150014.00	548	561	573	586	3269	3334	3400	3465
59350204	59	British Columbia / Colombie-Britannique	5935	5935010	Kelowna	1	915	9150014.00	542	566	591	615	3269	3334	3400	3465
59350205	59	British Columbia / Colombie-Britannique	5935	5935010	Kelowna	1	915	9150015.00	777	831	886	940	5352	5512	5673	5833
59350206	59	British Columbia / Colombie-Britannique	5935	5935010	Kelowna	1	915	9150014.00	519	523	526	530	3269	3334	3400	3465
59350207	59	British Columbia / Colombie-Britannique	5935	5935010	Kelowna	1	915	9150013.00	951	978	1004	1031	951	978	1004	1031
59350208	59	British Columbia / Colombie-Britannique	5935	5935010	Kelowna	1	915	9150019.03	1058	1064	1069	1075	4945	5151	5358	5564
59350209	59	British Columbia / Colombie-Britannique	5935	5935010	Kelowna	1	915	9150015.00	726	763	799	836	5352	5512	5673	5833
59350210	59	British Columbia / Colombie-Britannique	5935	5935010	Kelowna	1	915	9150010.02	402	407	412	417	3562	3654	3745	3837
59350213	59	British Columbia / Colombie-Britannique	5935	5935010	Kelowna	1	915	9150010.02	658	654	651	647	3562	3654	3745	3837
59350214	59	British Columbia / Colombie-Britannique	5935	5935010	Kelowna	1	915	9150002.00	924	957	991	1024	5980	6107	6233	6360
59350215	59	British Columbia / Colombie-Britannique	5935	5935010	Kelowna	1	915	9150008.00	606	601	595	590	6582	6631	6679	6728
59350216	59	British Columbia / Colombie-Britannique	5935	5935010	Kelowna	1	915	9150008.00	761	841	920	1000	6582	6631	6679	6728
59350217	59	British Columbia / Colombie-Britannique	5935	5935010	Kelowna	1	915	9150008.00	1329	1333	1338	1342	6582	6631	6679	6728
59350218	59	British Columbia / Colombie-Britannique	5935	5935010	Kelowna	1	915	9150008.00	714	753	793	832	6582	6631	6679	6728
59350220	59	British Columbia / Colombie-Britannique	5935	5935010	Kelowna	1	915	9150004.00	1798	1852	1907	1961	5317	5470	5622	5775
59350221	59	British Columbia / Colombie-Britannique	5935	5935010	Kelowna	1	915	9150004.00	935	970	1004	1039	5317	5470	5622	5775
59350223	59	British Columbia / Colombie-Britannique	5935	5935010	Kelowna	1	915	9150004.00	301	316	332	347	5317	5470	5622	5775
59350224	59	British Columbia / Colombie-Britannique	5935	5935010	Kelowna	1	915	9150017.00	759	768	776	785	5493	5532	5572	5611
59350225	59	British Columbia / Colombie-Britannique	5935	5935010	Kelowna	1	915	9150017.00	544	565	587	608	5493	5532	5572	5611
59350226	59	British Columbia / Colombie-Britannique	5935	5935010	Kelowna	1	915	9150017.00	540	539	539	538	5493	5532	5572	5611
59350227	59	British Columbia / Colombie-Britannique	5935	5935010	Kelowna	1	915	9150007.00	549	561	572	584	7739	7842	7944	8047
59350228	59	British Columbia / Colombie-Britannique	5935	5935010	Kelowna	1	915	9150007.00	874	881	889	896	7739	7842	7944	8047
59350229	59	British Columbia / Colombie-Britannique	5935	5935010	Kelowna	1	915	9150017.00	1064	1069	1075	1080	5493	5532	5572	5611
59350230	59	British Columbia / Colombie-Britannique	5935	5935010	Kelowna	1	915	9150017.00	843	842	842	841	5493	5532	5572	5611
59350231	59	British Columbia / Colombie-Britannique	5935	5935010	Kelowna	1	915	9150017.00	1054	1048	1043	1037	5493	5532	5572	5611
59350233	59	British Columbia / Colombie-Britannique	5935	5935010	Kelowna	1	915	9150017.00	689	700	711	722	5493	5532	5572	5611
59350241	59	British Columbia / Colombie-Britannique	5935	5935010	Kelowna	1	915	9150007.00	440	442	443	445	7739	7842	7944	8047
59350242	59	British Columbia / Colombie-Britannique	5935	5935010	Kelowna	1	915	9150016.00	632	626	619	613	3891	3901	3912	3922
59350247	59	British Columbia / Colombie-Britannique	5935	5935010	Kelowna	1	915	9150010.01	1617	1621	1624	1628	3121	3147	3172	3198
59350248	59	British Columbia / Colombie-Britannique	5935	5935010	Kelowna	1	915	9150002.00	779	794	809	824	5980	6107	6233	6360
59350249	59	British Columbia / Colombie-Britannique	5935	5935010	Kelowna	1	915	9150010.02	1128	1154	1181	1207	3562	3654	3745	3837
59350250	59	British Columbia / Colombie-Britannique	5935	5935010	Kelowna	1	915	9150007.00	1150	1186	1221	1257	7739	7842	7944	8047
59350253	59	British Columbia / Colombie-Britannique	5935	5935010	Kelowna	1	915	9150019.02	749	755	760	766	4915	4979	5042	5106
59350254	59	British Columbia / Colombie-Britannique	5935	5935010	Kelowna	1	915	9150019.02	1050	1111	1172	1233	4915	4979	5042	5106
59350255	59	British Columbia / Colombie-Britannique	5935	5935020	Central Okanagan J	1	915	9150104.00	838	851	864	877	8747	8919	9092	9264
59350256	59	British Columbia / Colombie-Britannique	5935	5935020	Central Okanagan J	1	915	9150104.00	466	464	463	461	8747	8919	9092	9264
59350257	59	British Columbia / Colombie-Britannique	5935	5935016	Lake Country	1	915	9150105.01	781	773	765	757	7446	7642	7837	8033
59350258	59	British Columbia / Colombie-Britannique	5935	5935016	Lake Country	1	915	9150105.01	2107	2278	2448	2619	7446	7642	7837	8033
59350259	59	British Columbia / Colombie-Britannique	5935	5935016	Lake Country	1	915	9150105.03	608	598	589	579	4505	4552	4599	4646
59350260	59	British Columbia / Colombie-Britannique	5935	5935016	Lake Country	1	915	9150105.03	784	764	745	725	4505	4552	4599	4646
59350261	59	British Columbia / Colombie-Britannique	5935	5935016	Lake Country	1	915	9150105.03	455	470	484	499	4505	4552	4599	4646
59350262	59	British Columbia / Colombie-Britannique	5935	5935016	Lake Country	1	915	9150105.03	777	830	883	936	4505	4552	4599	4646
59350263	59	British Columbia / Colombie-Britannique	5935	5935016	Lake Country	1	915	9150105.01	582	580	577	575	7446	7642	7837	8033
59350264	59	British Columbia / Colombie-Britannique	5935	5935016	Lake Country	1	915	9150105.01	500	499	499	498	7446	7642	7837	8033
59350265	59	British Columbia / Colombie-Britannique	5935	5935016	Lake Country	1	915	9150105.01	732	732	732	732	7446	7642	7837	8033
59350266	59	British Columbia / Colombie-Britannique	5935	5935016	Lake Country	1	915	9150105.01	1108	1132	1155	1179	7446	7642	7837	8033
59350267	59	British Columbia / Colombie-Britannique	5935	5935016	Lake Country	1	915	9150105.01	889	904	919	934	7446	7642	7837	8033
59350268	59	British Columbia / Colombie-Britannique	5935	5935016	Lake Country	1	915	9150105.01	747	744	742	739	7446	7642	7837	8033
59350269	59	British Columbia / Colombie-Britannique	5935	5935016	Lake Country	1	915	9150105.03	1881	1890	1898	1907	4505	4552	4599	4646
59350270	59	British Columbia / Colombie-Britannique	5935	5935801	Duck Lake 7	1	915	9150018.00	1137	1130	1122	1115	3581	3530	3480	3429
59350271	59	British Columbia / Colombie-Britannique	5935	5935801	Duck Lake 7	1	915	9150018.00	729	686	643	600	3581	3530	3480	3429
59350272	59	British Columbia / Colombie-Britannique	5935	5935010	Kelowna	1	915	9150018.00	382	365	349	332	3581	3530	3480	3429
59350273	59	British Columbia / Colombie-Britannique	5935	5935012	Central Okanagan	1	915	9150105.02	1122	1146	1171	1195	4188	4191	4193	4196
59350274	59	British Columbia / Colombie-Britannique	5935	5935012	Central Okanagan	1	915	9150105.02	719	716	713	710	4188	4191	4193	4196
59350275	59	British Columbia / Colombie-Britannique	5935	5935012	Central Okanagan	1	915	9150105.02	577	583	588	594	4188	4191	4193	4196
59350276	59	British Columbia / Colombie-Britannique	5935	5935010	Kelowna	1	915	9150018.00	663	672	681	690	3581	3530	3480	3429
59350277	59	British Columbia / Colombie-Britannique	5935	5935010	Kelowna	1	915	9150018.00	670	677	685	692	3581	3530	3480	3429
59350278	59	British Columbia / Colombie-Britannique	5935	5935012	Central Okanagan	1	915	9150105.02	457	477	497	517	4188	4191	4193	4196
59350280	59	British Columbia / Colombie-Britannique	5935	5935012	Central Okanagan	1	915	9150105.02	737	696	655	614	4188	4191	4193	4196
59350281	59	British Columbia / Colombie-Britannique	5935	5935010	Kelowna	1	915	9150001.00	2867	3070	3274	3477	8895	9161	9428	9694
59350282	59	British Columbia / Colombie-Britannique	5935	5935010	Kelowna	1	915	9150001.00	1068	1077	1085	1094	8895	9161	9428	9694
59350283	59	British Columbia / Colombie-Britannique	5935	5935010	Kelowna	1	915	9150001.00	848	872	895	919	8895	9161	9428	9694
59350284	59	British Columbia / Colombie-Britannique	5935	5935010	Kelowna	1	915	9150001.00	483	483	484	484	8895	9161	9428	9694
59350285	59	British Columbia / Colombie-Britannique	5935	5935010	Kelowna	1	915	9150001.00	2041	2076	2111	2146	8895	9161	9428	9694
59350286	59	British Columbia / Colombie-Britannique	5935	5935010	Kelowna	1	915	9150001.00	456	458	461	463	8895	9161	9428	9694
59350287	59	British Columbia / Colombie-Britannique	5935	5935010	Kelowna	1	915	9150001.00	625	615	606	596	8895	9161	9428	9694
59350288	59	British Columbia / Colombie-Britannique	5935	5935010	Kelowna	1	915	9150001.00	507	510	512	515	8895	9161	9428	9694
59350289	59	British Columbia / Colombie-Britannique	5935	5935029	West Kelowna	1	915	9150100.00	619	620	620	621	7758	7813	7869	7924
59350290	59	British Columbia / Colombie-Britannique	5935	5935029	West Kelowna	1	915	9150100.00	714	709	705	700	7758	7813	7869	7924
59350294	59	British Columbia / Colombie-Britannique	5935	5935029	West Kelowna	1	915	9150102.05	2437	2429	2420	2412	6910	7039	7169	7298
59350295	59	British Columbia / Colombie-Britannique	5935	5935029	West Kelowna	1	915	9150102.05	618	726	833	941	6910	7039	7169	7298
59350296	59	British Columbia / Colombie-Britannique	5935	5935029	West Kelowna	1	915	9150100.00	572	574	575	577	7758	7813	7869	7924
59350297	59	British Columbia / Colombie-Britannique	5935	5935029	West Kelowna	1	915	9150100.00	627	628	628	629	7758	7813	7869	7924
59350298	59	British Columbia / Colombie-Britannique	5935	5935029	West Kelowna	1	915	9150100.00	675	702	730	757	7758	7813	7869	7924
59350299	59	British Columbia / Colombie-Britannique	5935	5935029	West Kelowna	1	915	9150100.00	466	464	461	459	7758	7813	7869	7924
59350300	59	British Columbia / Colombie-Britannique	5935	5935029	West Kelowna	1	915	9150100.00	681	683	686	688	7758	7813	7869	7924
59350301	59	British Columbia / Colombie-Britannique	5935	5935029	West Kelowna	1	915	9150100.00	805	810	814	819	7758	7813	7869	7924
59350302	59	British Columbia / Colombie-Britannique	5935	5935029	West Kelowna	1	915	9150100.00	654	662	670	678	7758	7813	7869	7924
59350303	59	British Columbia / Colombie-Britannique	5935	5935029	West Kelowna	1	915	9150100.00	867	879	890	902	7758	7813	7869	7924
59350304	59	British Columbia / Colombie-Britannique	5935	5935029	West Kelowna	1	915	9150100.00	538	537	536	535	7758	7813	7869	7924
59350305	59	British Columbia / Colombie-Britannique	5935	5935029	West Kelowna	1	915	9150100.00	538	546	553	561	7758	7813	7869	7924
59350306	59	British Columbia / Colombie-Britannique	5935	5935029	West Kelowna	1	915	9150104.00	1392	1392	1391	1391	8747	8919	9092	9264
59350307	59	British Columbia / Colombie-Britannique	5935	5935029	West Kelowna	1	915	9150104.00	1974	2016	2057	2099	8747	8919	9092	9264
59350308	59	British Columbia / Colombie-Britannique	5935	5935029	West Kelowna	1	915	9150102.05	1045	1022	998	975	6910	7039	7169	7298
59350310	59	British Columbia / Colombie-Britannique	5935	5935802	Tsinstikeptum 9	1	915	9150102.04	1034	1123	1211	1300	6234	6587	6939	7292
59350312	59	British Columbia / Colombie-Britannique	5935	5935029	West Kelowna	1	915	9150102.06	406	410	415	419	4878	4936	4994	5052
59350313	59	British Columbia / Colombie-Britannique	5935	5935029	West Kelowna	1	915	9150102.06	440	486	533	579	4878	4936	4994	5052
59350314	59	British Columbia / Colombie-Britannique	5935	5935029	West Kelowna	1	915	9150102.06	413	403	394	384	4878	4936	4994	5052
59350315	59	British Columbia / Colombie-Britannique	5935	5935029	West Kelowna	1	915	9150102.06	771	769	768	766	4878	4936	4994	5052
59350316	59	British Columbia / Colombie-Britannique	5935	5935029	West Kelowna	1	915	9150102.06	1785	1797	1810	1822	4878	4936	4994	5052
59350317	59	British Columbia / Colombie-Britannique	5935	5935802	Tsinstikeptum 9	1	915	9150102.04	0	0	0	0	6234	6587	6939	7292
59350318	59	British Columbia / Colombie-Britannique	5935	5935029	West Kelowna	1	915	9150102.06	0	0	0	0	4878	4936	4994	5052
59350319	59	British Columbia / Colombie-Britannique	5935	5935029	West Kelowna	1	915	9150102.06	891	895	898	902	4878	4936	4994	5052
59350321	59	British Columbia / Colombie-Britannique	5935	5935802	Tsinstikeptum 9	1	915	9150102.04	762	747	733	718	6234	6587	6939	7292
59350323	59	British Columbia / Colombie-Britannique	5935	5935018	Peachland	1	915	9150103.00	719	717	715	713	5232	5264	5296	5328
59350324	59	British Columbia / Colombie-Britannique	5935	5935018	Peachland	1	915	9150103.00	297	293	289	285	5232	5264	5296	5328
59350325	59	British Columbia / Colombie-Britannique	5935	5935018	Peachland	1	915	9150103.00	643	647	650	654	5232	5264	5296	5328
59350326	59	British Columbia / Colombie-Britannique	5935	5935018	Peachland	1	915	9150103.00	718	727	735	744	5232	5264	5296	5328
59350327	59	British Columbia / Colombie-Britannique	5935	5935018	Peachland	1	915	9150103.00	806	813	819	826	5232	5264	5296	5328
59350328	59	British Columbia / Colombie-Britannique	5935	5935018	Peachland	1	915	9150103.00	475	474	474	473	5232	5264	5296	5328
59350329	59	British Columbia / Colombie-Britannique	5935	5935018	Peachland	1	915	9150103.00	461	461	462	462	5232	5264	5296	5328
59350330	59	British Columbia / Colombie-Britannique	5935	5935018	Peachland	1	915	9150103.00	510	518	526	534	5232	5264	5296	5328
59350332	59	British Columbia / Colombie-Britannique	5935	5935018	Peachland	1	915	9150103.00	603	614	626	637	5232	5264	5296	5328
59350333	59	British Columbia / Colombie-Britannique	5935	5935029	West Kelowna	1	915	9150104.00	1500	1495	1489	1484	8747	8919	9092	9264
59350334	59	British Columbia / Colombie-Britannique	5935	5935029	West Kelowna	1	915	9150104.00	450	450	449	449	8747	8919	9092	9264
59350335	59	British Columbia / Colombie-Britannique	5935	5935803	Tsinstikeptum 10	1	915	9150104.00	640	676	713	749	8747	8919	9092	9264
59350336	59	British Columbia / Colombie-Britannique	5935	5935803	Tsinstikeptum 10	1	915	9150104.00	592	602	611	621	8747	8919	9092	9264
59350337	59	British Columbia / Colombie-Britannique	5935	5935020	Central Okanagan J	1	915	9150102.01	107	104	102	99	1280	1278	1277	1275
59350338	59	British Columbia / Colombie-Britannique	5935	5935029	West Kelowna	1	915	9150102.01	1173	1174	1175	1176	1280	1278	1277	1275
59350340	59	British Columbia / Colombie-Britannique	5935	5935029	West Kelowna	1	915	9150102.06	172	175	177	180	4878	4936	4994	5052
59350342	59	British Columbia / Colombie-Britannique	5935	5935029	West Kelowna	1	915	9150104.00	339	406	474	541	8747	8919	9092	9264
59350343	59	British Columbia / Colombie-Britannique	5935	5935012	Central Okanagan	1	915	9150105.02	188	188	189	189	4188	4191	4193	4196
59350344	59	British Columbia / Colombie-Britannique	5935	5935010	Kelowna	1	915	9150105.02	387	384	381	378	4188	4191	4193	4196
59350345	59	British Columbia / Colombie-Britannique	5935	5935010	Kelowna	1	915	9150003.02	1302	1317	1331	1346	3431	3487	3543	3599
59350346	59	British Columbia / Colombie-Britannique	5935	5935010	Kelowna	1	915	9150003.02	538	566	593	621	3431	3487	3543	3599
59350348	59	British Columbia / Colombie-Britannique	5935	5935010	Kelowna	1	915	9150004.00	467	482	498	513	5317	5470	5622	5775
59350349	59	British Columbia / Colombie-Britannique	5935	5935010	Kelowna	1	915	9150004.00	566	585	603	622	5317	5470	5622	5775
59350350	59	British Columbia / Colombie-Britannique	5935	5935010	Kelowna	1	915	9150004.00	1250	1264	1279	1293	5317	5470	5622	5775
59350351	59	British Columbia / Colombie-Britannique	5935	5935010	Kelowna	1	915	9150019.03	1401	1481	1560	1640	4945	5151	5358	5564
59350352	59	British Columbia / Colombie-Britannique	5935	5935010	Kelowna	1	915	9150019.03	503	599	696	792	4945	5151	5358	5564
59350353	59	British Columbia / Colombie-Britannique	5935	5935029	West Kelowna	1	915	9150102.05	778	777	777	776	6910	7039	7169	7298
59350354	59	British Columbia / Colombie-Britannique	5935	5935029	West Kelowna	1	915	9150102.05	2031	2086	2140	2195	6910	7039	7169	7298
59350355	59	British Columbia / Colombie-Britannique	5935	5935020	Central Okanagan J	1	915	9150104.00	556	568	580	592	8747	8919	9092	9264
59350358	59	British Columbia / Colombie-Britannique	5935	5935802	Tsinstikeptum 9	1	915	9150102.04	1319	1449	1578	1708	6234	6587	6939	7292
59350363	59	British Columbia / Colombie-Britannique	5935	5935802	Tsinstikeptum 9	1	915	9150102.04	337	334	330	327	6234	6587	6939	7292
59350364	59	British Columbia / Colombie-Britannique	5935	5935802	Tsinstikeptum 9	1	915	9150102.04	1055	1086	1118	1149	6234	6587	6939	7292
59350366	59	British Columbia / Colombie-Britannique	5935	5935802	Tsinstikeptum 9	1	915	9150102.04	459	433	408	382	6234	6587	6939	7292
59350367	59	British Columbia / Colombie-Britannique	5935	5935802	Tsinstikeptum 9	1	915	9150102.04	488	553	617	682	6234	6587	6939	7292
59350368	59	British Columbia / Colombie-Britannique	5935	5935802	Tsinstikeptum 9	1	915	9150102.04	779	862	944	1027	6234	6587	6939	7292
59370126	59	British Columbia / Colombie-Britannique	5937	5937041	North Okanagan F	5	997	9959.00	384	378	371	365	1024278	1029788	1035297	1040807
59370127	59	British Columbia / Colombie-Britannique	5937	5937041	North Okanagan F	5	997	9959.00	517	517	516	516	1024278	1029788	1035297	1040807
59370128	59	British Columbia / Colombie-Britannique	5937	5937041	North Okanagan F	5	997	9959.00	441	441	440	440	1024278	1029788	1035297	1040807
59370129	59	British Columbia / Colombie-Britannique	5937	5937041	North Okanagan F	5	997	9959.00	594	601	608	615	1024278	1029788	1035297	1040807
59370130	59	British Columbia / Colombie-Britannique	5937	5937041	North Okanagan F	5	997	9959.00	403	408	414	419	1024278	1029788	1035297	1040807
59370131	59	British Columbia / Colombie-Britannique	5937	5937041	North Okanagan F	5	997	9959.00	469	478	486	495	1024278	1029788	1035297	1040807
59370132	59	British Columbia / Colombie-Britannique	5937	5937033	Enderby	5	997	9959.00	713	715	718	720	1024278	1029788	1035297	1040807
59370133	59	British Columbia / Colombie-Britannique	5937	5937033	Enderby	5	997	9959.00	535	545	554	564	1024278	1029788	1035297	1040807
59370134	59	British Columbia / Colombie-Britannique	5937	5937033	Enderby	5	997	9959.00	496	502	508	514	1024278	1029788	1035297	1040807
59370135	59	British Columbia / Colombie-Britannique	5937	5937033	Enderby	5	997	9959.00	552	543	533	524	1024278	1029788	1035297	1040807
59370136	59	British Columbia / Colombie-Britannique	5937	5937033	Enderby	5	997	9959.00	641	640	638	637	1024278	1029788	1035297	1040807
59370137	59	British Columbia / Colombie-Britannique	5937	5937802	Enderby 2	5	997	9959.00	375	360	346	331	1024278	1029788	1035297	1040807
59370138	59	British Columbia / Colombie-Britannique	5937	5937024	Spallumcheen	5	997	9959.00	513	519	524	530	1024278	1029788	1035297	1040807
59370139	59	British Columbia / Colombie-Britannique	5937	5937024	Spallumcheen	5	997	9959.00	464	469	473	478	1024278	1029788	1035297	1040807
59370140	59	British Columbia / Colombie-Britannique	5937	5937024	Spallumcheen	5	997	9959.00	601	595	590	584	1024278	1029788	1035297	1040807
59370141	59	British Columbia / Colombie-Britannique	5937	5937028	Armstrong	5	997	9959.00	543	552	562	571	1024278	1029788	1035297	1040807
59370142	59	British Columbia / Colombie-Britannique	5937	5937028	Armstrong	5	997	9959.00	825	840	854	869	1024278	1029788	1035297	1040807
59370143	59	British Columbia / Colombie-Britannique	5937	5937028	Armstrong	5	997	9959.00	430	441	453	464	1024278	1029788	1035297	1040807
59370144	59	British Columbia / Colombie-Britannique	5937	5937028	Armstrong	5	997	9959.00	468	469	470	471	1024278	1029788	1035297	1040807
59370145	59	British Columbia / Colombie-Britannique	5937	5937028	Armstrong	5	997	9959.00	421	430	439	448	1024278	1029788	1035297	1040807
59370146	59	British Columbia / Colombie-Britannique	5937	5937028	Armstrong	5	997	9959.00	388	387	387	386	1024278	1029788	1035297	1040807
59370147	59	British Columbia / Colombie-Britannique	5937	5937028	Armstrong	5	997	9959.00	783	791	798	806	1024278	1029788	1035297	1040807
59370148	59	British Columbia / Colombie-Britannique	5937	5937028	Armstrong	5	997	9959.00	1009	1009	1009	1009	1024278	1029788	1035297	1040807
59370149	59	British Columbia / Colombie-Britannique	5937	5937024	Spallumcheen	5	997	9959.00	455	456	458	459	1024278	1029788	1035297	1040807
59370150	59	British Columbia / Colombie-Britannique	5937	5937024	Spallumcheen	5	997	9959.00	366	362	359	355	1024278	1029788	1035297	1040807
59370151	59	British Columbia / Colombie-Britannique	5937	5937024	Spallumcheen	5	997	9959.00	437	442	446	451	1024278	1029788	1035297	1040807
59370152	59	British Columbia / Colombie-Britannique	5937	5937024	Spallumcheen	5	997	9959.00	591	604	618	631	1024278	1029788	1035297	1040807
59370153	59	British Columbia / Colombie-Britannique	5937	5937024	Spallumcheen	5	997	9959.00	578	577	575	574	1024278	1029788	1035297	1040807
59370154	59	British Columbia / Colombie-Britannique	5937	5937024	Spallumcheen	5	997	9959.00	498	500	502	504	1024278	1029788	1035297	1040807
59370155	59	British Columbia / Colombie-Britannique	5937	5937805	Harris 3	7	999	9959.00	5	5	5	5	1024278	1029788	1035297	1040807
59370156	59	British Columbia / Colombie-Britannique	5937	5937024	Spallumcheen	5	997	9959.00	569	567	564	562	1024278	1029788	1035297	1040807
59370159	59	British Columbia / Colombie-Britannique	5937	5937017	North Okanagan B	3	918	9959.00	482	478	474	470	1024278	1029788	1035297	1040807
59370160	59	British Columbia / Colombie-Britannique	5937	5937017	North Okanagan B	3	918	9959.00	448	452	457	461	1024278	1029788	1035297	1040807
59370161	59	British Columbia / Colombie-Britannique	5937	5937021	North Okanagan C	3	918	9959.00	486	485	483	482	1024278	1029788	1035297	1040807
59370162	59	British Columbia / Colombie-Britannique	5937	5937017	North Okanagan B	3	918	9959.00	464	468	472	476	1024278	1029788	1035297	1040807
59370163	59	British Columbia / Colombie-Britannique	5937	5937017	North Okanagan B	3	918	9959.00	465	468	472	476	1024278	1029788	1035297	1040807
59370164	59	British Columbia / Colombie-Britannique	5937	5937014	Vernon	3	918	9959.00	537	533	530	526	1024278	1029788	1035297	1040807
59370165	59	British Columbia / Colombie-Britannique	5937	5937014	Vernon	3	918	9959.00	332	335	337	339	1024278	1029788	1035297	1040807
59370166	59	British Columbia / Colombie-Britannique	5937	5937014	Vernon	3	918	9959.00	354	349	345	340	1024278	1029788	1035297	1040807
59370167	59	British Columbia / Colombie-Britannique	5937	5937014	Vernon	3	918	9959.00	378	379	379	380	1024278	1029788	1035297	1040807
59370168	59	British Columbia / Colombie-Britannique	5937	5937014	Vernon	3	918	9959.00	408	413	419	424	1024278	1029788	1035297	1040807
59370169	59	British Columbia / Colombie-Britannique	5937	5937014	Vernon	3	918	9959.00	392	398	405	411	1024278	1029788	1035297	1040807
59370170	59	British Columbia / Colombie-Britannique	5937	5937014	Vernon	3	918	9959.00	473	476	479	482	1024278	1029788	1035297	1040807
59370171	59	British Columbia / Colombie-Britannique	5937	5937014	Vernon	3	918	9959.00	411	408	405	402	1024278	1029788	1035297	1040807
59370172	59	British Columbia / Colombie-Britannique	5937	5937014	Vernon	3	918	9959.00	471	472	473	474	1024278	1029788	1035297	1040807
59370173	59	British Columbia / Colombie-Britannique	5937	5937014	Vernon	3	918	9959.00	339	338	336	335	1024278	1029788	1035297	1040807
59370174	59	British Columbia / Colombie-Britannique	5937	5937014	Vernon	3	918	9959.00	385	346	306	267	1024278	1029788	1035297	1040807
59370179	59	British Columbia / Colombie-Britannique	5937	5937014	Vernon	3	918	9959.00	486	502	519	535	1024278	1029788	1035297	1040807
59370181	59	British Columbia / Colombie-Britannique	5937	5937014	Vernon	3	918	9959.00	494	497	499	502	1024278	1029788	1035297	1040807
59370182	59	British Columbia / Colombie-Britannique	5937	5937014	Vernon	3	918	9959.00	627	626	626	625	1024278	1029788	1035297	1040807
59370183	59	British Columbia / Colombie-Britannique	5937	5937014	Vernon	3	918	9959.00	701	704	708	711	1024278	1029788	1035297	1040807
59370184	59	British Columbia / Colombie-Britannique	5937	5937014	Vernon	3	918	9959.00	514	511	508	505	1024278	1029788	1035297	1040807
59370185	59	British Columbia / Colombie-Britannique	5937	5937014	Vernon	3	918	9959.00	608	608	608	608	1024278	1029788	1035297	1040807
59370187	59	British Columbia / Colombie-Britannique	5937	5937014	Vernon	3	918	9959.00	735	723	711	698	1024278	1029788	1035297	1040807
59370193	59	British Columbia / Colombie-Britannique	5937	5937014	Vernon	3	918	9959.00	610	609	609	608	1024278	1029788	1035297	1040807
59370196	59	British Columbia / Colombie-Britannique	5937	5937014	Vernon	3	918	9959.00	460	470	480	490	1024278	1029788	1035297	1040807
59370197	59	British Columbia / Colombie-Britannique	5937	5937014	Vernon	3	918	9959.00	441	435	428	422	1024278	1029788	1035297	1040807
59370198	59	British Columbia / Colombie-Britannique	5937	5937014	Vernon	3	918	9959.00	489	494	498	503	1024278	1029788	1035297	1040807
59370199	59	British Columbia / Colombie-Britannique	5937	5937014	Vernon	3	918	9959.00	603	611	620	628	1024278	1029788	1035297	1040807
59370200	59	British Columbia / Colombie-Britannique	5937	5937014	Vernon	3	918	9959.00	521	527	532	538	1024278	1029788	1035297	1040807
59370201	59	British Columbia / Colombie-Britannique	5937	5937014	Vernon	3	918	9959.00	910	914	918	922	1024278	1029788	1035297	1040807
59370202	59	British Columbia / Colombie-Britannique	5937	5937014	Vernon	3	918	9959.00	472	477	483	488	1024278	1029788	1035297	1040807
59370203	59	British Columbia / Colombie-Britannique	5937	5937014	Vernon	3	918	9959.00	1121	1145	1170	1194	1024278	1029788	1035297	1040807
59370205	59	British Columbia / Colombie-Britannique	5937	5937014	Vernon	3	918	9959.00	2145	2175	2206	2236	1024278	1029788	1035297	1040807
59370206	59	British Columbia / Colombie-Britannique	5937	5937014	Vernon	3	918	9959.00	603	604	604	605	1024278	1029788	1035297	1040807
59370207	59	British Columbia / Colombie-Britannique	5937	5937014	Vernon	3	918	9959.00	933	945	956	968	1024278	1029788	1035297	1040807
59370208	59	British Columbia / Colombie-Britannique	5937	5937014	Vernon	3	918	9959.00	954	957	961	964	1024278	1029788	1035297	1040807
59370209	59	British Columbia / Colombie-Britannique	5937	5937014	Vernon	3	918	9959.00	406	405	403	402	1024278	1029788	1035297	1040807
59370210	59	British Columbia / Colombie-Britannique	5937	5937014	Vernon	3	918	9959.00	507	514	520	527	1024278	1029788	1035297	1040807
59370211	59	British Columbia / Colombie-Britannique	5937	5937014	Vernon	3	918	9959.00	939	949	960	970	1024278	1029788	1035297	1040807
59370212	59	British Columbia / Colombie-Britannique	5937	5937014	Vernon	3	918	9959.00	436	433	430	427	1024278	1029788	1035297	1040807
59370213	59	British Columbia / Colombie-Britannique	5937	5937014	Vernon	3	918	9959.00	381	382	383	384	1024278	1029788	1035297	1040807
59370214	59	British Columbia / Colombie-Britannique	5937	5937014	Vernon	3	918	9959.00	626	622	618	614	1024278	1029788	1035297	1040807
59370216	59	British Columbia / Colombie-Britannique	5937	5937014	Vernon	3	918	9959.00	586	586	585	585	1024278	1029788	1035297	1040807
59370217	59	British Columbia / Colombie-Britannique	5937	5937014	Vernon	3	918	9959.00	900	933	965	998	1024278	1029788	1035297	1040807
59370218	59	British Columbia / Colombie-Britannique	5937	5937014	Vernon	3	918	9959.00	843	839	836	832	1024278	1029788	1035297	1040807
59370219	59	British Columbia / Colombie-Britannique	5937	5937010	Coldstream	3	918	9959.00	1452	1489	1525	1562	1024278	1029788	1035297	1040807
59370220	59	British Columbia / Colombie-Britannique	5937	5937010	Coldstream	3	918	9959.00	491	494	496	499	1024278	1029788	1035297	1040807
59370221	59	British Columbia / Colombie-Britannique	5937	5937010	Coldstream	3	918	9959.00	519	519	518	518	1024278	1029788	1035297	1040807
59370222	59	British Columbia / Colombie-Britannique	5937	5937010	Coldstream	3	918	9959.00	454	468	482	496	1024278	1029788	1035297	1040807
59370223	59	British Columbia / Colombie-Britannique	5937	5937010	Coldstream	3	918	9959.00	482	482	483	483	1024278	1029788	1035297	1040807
59370224	59	British Columbia / Colombie-Britannique	5937	5937010	Coldstream	3	918	9959.00	413	413	414	414	1024278	1029788	1035297	1040807
59370225	59	British Columbia / Colombie-Britannique	5937	5937010	Coldstream	3	918	9959.00	390	384	379	373	1024278	1029788	1035297	1040807
59370226	59	British Columbia / Colombie-Britannique	5937	5937010	Coldstream	3	918	9959.00	371	385	399	413	1024278	1029788	1035297	1040807
59370227	59	British Columbia / Colombie-Britannique	5937	5937010	Coldstream	3	918	9959.00	437	426	414	403	1024278	1029788	1035297	1040807
59370228	59	British Columbia / Colombie-Britannique	5937	5937010	Coldstream	3	918	9959.00	585	585	586	586	1024278	1029788	1035297	1040807
59370229	59	British Columbia / Colombie-Britannique	5937	5937010	Coldstream	3	918	9959.00	361	360	360	359	1024278	1029788	1035297	1040807
59370230	59	British Columbia / Colombie-Britannique	5937	5937010	Coldstream	3	918	9959.00	356	352	349	345	1024278	1029788	1035297	1040807
59370231	59	British Columbia / Colombie-Britannique	5937	5937010	Coldstream	3	918	9959.00	381	393	405	417	1024278	1029788	1035297	1040807
59370232	59	British Columbia / Colombie-Britannique	5937	5937010	Coldstream	3	918	9959.00	426	424	421	419	1024278	1029788	1035297	1040807
59370233	59	British Columbia / Colombie-Britannique	5937	5937010	Coldstream	3	918	9959.00	414	411	407	404	1024278	1029788	1035297	1040807
59370234	59	British Columbia / Colombie-Britannique	5937	5937010	Coldstream	3	918	9959.00	395	389	382	376	1024278	1029788	1035297	1040807
59370235	59	British Columbia / Colombie-Britannique	5937	5937010	Coldstream	3	918	9959.00	514	516	517	519	1024278	1029788	1035297	1040807
59370236	59	British Columbia / Colombie-Britannique	5937	5937021	North Okanagan C	3	918	9959.00	614	616	619	621	1024278	1029788	1035297	1040807
59370237	59	British Columbia / Colombie-Britannique	5937	5937021	North Okanagan C	3	918	9959.00	851	851	852	853	1024278	1029788	1035297	1040807
59370240	59	British Columbia / Colombie-Britannique	5937	5937022	North Okanagan D	5	997	9959.00	551	550	548	547	1024278	1029788	1035297	1040807
59370241	59	British Columbia / Colombie-Britannique	5937	5937005	Lumby	4	996	9959.00	803	817	832	846	1024278	1029788	1035297	1040807
59370242	59	British Columbia / Colombie-Britannique	5937	5937005	Lumby	4	996	9959.00	404	417	431	444	1024278	1029788	1035297	1040807
59370243	59	British Columbia / Colombie-Britannique	5937	5937005	Lumby	4	996	9959.00	545	537	530	522	1024278	1029788	1035297	1040807
59370244	59	British Columbia / Colombie-Britannique	5937	5937022	North Okanagan D	5	997	9959.00	507	498	490	481	1024278	1029788	1035297	1040807
59370245	59	British Columbia / Colombie-Britannique	5937	5937022	North Okanagan D	5	997	9959.00	576	575	573	572	1024278	1029788	1035297	1040807
59370246	59	British Columbia / Colombie-Britannique	5937	5937022	North Okanagan D	5	997	9959.00	451	437	423	409	1024278	1029788	1035297	1040807
59370247	59	British Columbia / Colombie-Britannique	5937	5937022	North Okanagan D	5	997	9959.00	411	409	407	405	1024278	1029788	1035297	1040807
59370248	59	British Columbia / Colombie-Britannique	5937	5937022	North Okanagan D	5	997	9959.00	318	309	301	292	1024278	1029788	1035297	1040807
59370249	59	British Columbia / Colombie-Britannique	5937	5937023	North Okanagan E	5	997	9959.00	427	421	414	408	1024278	1029788	1035297	1040807
59370250	59	British Columbia / Colombie-Britannique	5937	5937023	North Okanagan E	5	997	9959.00	526	547	567	588	1024278	1029788	1035297	1040807
59370251	59	British Columbia / Colombie-Britannique	5937	5937041	North Okanagan F	5	997	9959.00	478	476	473	471	1024278	1029788	1035297	1040807
59370252	59	British Columbia / Colombie-Britannique	5937	5937041	North Okanagan F	5	997	9959.00	664	665	666	667	1024278	1029788	1035297	1040807
59370253	59	British Columbia / Colombie-Britannique	5937	5937017	North Okanagan B	3	918	9959.00	161	158	154	151	1024278	1029788	1035297	1040807
59370254	59	British Columbia / Colombie-Britannique	5937	5937010	Coldstream	3	918	9959.00	539	568	596	625	1024278	1029788	1035297	1040807
59370255	59	British Columbia / Colombie-Britannique	5937	5937010	Coldstream	3	918	9959.00	1400	1390	1381	1371	1024278	1029788	1035297	1040807
59370256	59	British Columbia / Colombie-Britannique	5937	5937014	Vernon	3	918	9959.00	418	425	431	438	1024278	1029788	1035297	1040807
59370257	59	British Columbia / Colombie-Britannique	5937	5937014	Vernon	3	918	9959.00	721	729	738	746	1024278	1029788	1035297	1040807
59370258	59	British Columbia / Colombie-Britannique	5937	5937014	Vernon	3	918	9959.00	535	538	542	545	1024278	1029788	1035297	1040807
59370259	59	British Columbia / Colombie-Britannique	5937	5937014	Vernon	3	918	9959.00	1001	1016	1032	1047	1024278	1029788	1035297	1040807
59370260	59	British Columbia / Colombie-Britannique	5937	5937803	Priest's Valley 6	3	918	9959.00	604	610	616	622	1024278	1029788	1035297	1040807
59370261	59	British Columbia / Colombie-Britannique	5937	5937014	Vernon	3	918	9959.00	535	533	530	528	1024278	1029788	1035297	1040807
59370262	59	British Columbia / Colombie-Britannique	5937	5937014	Vernon	3	918	9959.00	439	448	456	465	1024278	1029788	1035297	1040807
59370263	59	British Columbia / Colombie-Britannique	5937	5937014	Vernon	3	918	9959.00	881	935	990	1044	1024278	1029788	1035297	1040807
59370264	59	British Columbia / Colombie-Britannique	5937	5937017	North Okanagan B	3	918	9959.00	0	0	0	0	1024278	1029788	1035297	1040807
59370265	59	British Columbia / Colombie-Britannique	5937	5937801	Okanagan (Part) 1	3	918	9959.00	686	707	727	748	1024278	1029788	1035297	1040807
59370266	59	British Columbia / Colombie-Britannique	5937	5937017	North Okanagan B	3	918	9959.00	97	96	95	94	1024278	1029788	1035297	1040807
59370268	59	British Columbia / Colombie-Britannique	5937	5937021	North Okanagan C	3	918	9959.00	406	422	438	454	1024278	1029788	1035297	1040807
59370269	59	British Columbia / Colombie-Britannique	5937	5937021	North Okanagan C	3	918	9959.00	489	535	580	625	1024278	1029788	1035297	1040807
59370270	59	British Columbia / Colombie-Britannique	5937	5937021	North Okanagan C	3	918	9959.00	582	568	555	541	1024278	1029788	1035297	1040807
59370272	59	British Columbia / Colombie-Britannique	5937	5937014	Vernon	3	918	9959.00	448	454	459	465	1024278	1029788	1035297	1040807
59370273	59	British Columbia / Colombie-Britannique	5937	5937014	Vernon	3	918	9959.00	530	539	547	556	1024278	1029788	1035297	1040807
59370276	59	British Columbia / Colombie-Britannique	5937	5937014	Vernon	3	918	9959.00	1073	1071	1070	1068	1024278	1029788	1035297	1040807
59370277	59	British Columbia / Colombie-Britannique	5937	5937014	Vernon	3	918	9959.00	458	449	441	432	1024278	1029788	1035297	1040807
59370279	59	British Columbia / Colombie-Britannique	5937	5937014	Vernon	3	918	9959.00	583	577	570	564	1024278	1029788	1035297	1040807
59370280	59	British Columbia / Colombie-Britannique	5937	5937014	Vernon	3	918	9959.00	288	281	273	266	1024278	1029788	1035297	1040807
59370282	59	British Columbia / Colombie-Britannique	5937	5937014	Vernon	3	918	9959.00	458	467	475	484	1024278	1029788	1035297	1040807
59370283	59	British Columbia / Colombie-Britannique	5937	5937014	Vernon	3	918	9959.00	732	737	743	748	1024278	1029788	1035297	1040807
59370285	59	British Columbia / Colombie-Britannique	5937	5937017	North Okanagan B	3	918	9959.00	966	998	1031	1063	1024278	1029788	1035297	1040807
59370286	59	British Columbia / Colombie-Britannique	5937	5937014	Vernon	3	918	9959.00	550	553	557	560	1024278	1029788	1035297	1040807
59370287	59	British Columbia / Colombie-Britannique	5937	5937014	Vernon	3	918	9959.00	532	533	535	536	1024278	1029788	1035297	1040807
59370289	59	British Columbia / Colombie-Britannique	5937	5937014	Vernon	3	918	9959.00	356	363	370	377	1024278	1029788	1035297	1040807
59370290	59	British Columbia / Colombie-Britannique	5937	5937014	Vernon	3	918	9959.00	471	488	504	521	1024278	1029788	1035297	1040807
59370291	59	British Columbia / Colombie-Britannique	5937	5937014	Vernon	3	918	9959.00	517	520	524	527	1024278	1029788	1035297	1040807
59370292	59	British Columbia / Colombie-Britannique	5937	5937014	Vernon	3	918	9959.00	453	454	454	455	1024278	1029788	1035297	1040807
59370293	59	British Columbia / Colombie-Britannique	5937	5937014	Vernon	3	918	9959.00	535	545	554	564	1024278	1029788	1035297	1040807
59370295	59	British Columbia / Colombie-Britannique	5937	5937021	North Okanagan C	3	918	9959.00	509	526	543	560	1024278	1029788	1035297	1040807
59370296	59	British Columbia / Colombie-Britannique	5937	5937014	Vernon	3	918	9959.00	1428	1496	1563	1631	1024278	1029788	1035297	1040807
59370298	59	British Columbia / Colombie-Britannique	5937	5937801	Okanagan (Part) 1	3	918	9959.00	326	337	349	360	1024278	1029788	1035297	1040807
59370299	59	British Columbia / Colombie-Britannique	5937	5937801	Okanagan (Part) 1	3	918	9959.00	651	676	702	727	1024278	1029788	1035297	1040807
59370301	59	British Columbia / Colombie-Britannique	5937	5937801	Okanagan (Part) 1	3	918	9959.00	994	990	985	981	1024278	1029788	1035297	1040807
59390127	59	British Columbia / Colombie-Britannique	5939	5939044	Columbia-Shuswap F	5	997	9959.00	606	605	603	602	1024278	1029788	1035297	1040807
59390128	59	British Columbia / Colombie-Britannique	5939	5939802	Hustalen 1	7	999	9959.00	27	28	29	30	1024278	1029788	1035297	1040807
59390129	59	British Columbia / Colombie-Britannique	5939	5939807	Scotch Creek 4	7	999	9959.00	19	19	20	20	1024278	1029788	1035297	1040807
59390130	59	British Columbia / Colombie-Britannique	5939	5939044	Columbia-Shuswap F	5	997	9959.00	677	686	694	703	1024278	1029788	1035297	1040807
59390131	59	British Columbia / Colombie-Britannique	5939	5939037	Columbia-Shuswap C	4	996	9959.00	649	652	654	657	1024278	1029788	1035297	1040807
59390132	59	British Columbia / Colombie-Britannique	5939	5939037	Columbia-Shuswap C	4	996	9959.00	520	520	521	521	1024278	1029788	1035297	1040807
59390133	59	British Columbia / Colombie-Britannique	5939	5939037	Columbia-Shuswap C	4	996	9959.00	728	730	733	735	1024278	1029788	1035297	1040807
59390134	59	British Columbia / Colombie-Britannique	5939	5939801	Chum Creek 2	7	999	9959.00	49	47	45	43	1024278	1029788	1035297	1040807
59390135	59	British Columbia / Colombie-Britannique	5939	5939805	Quaaout 1	5	997	9959.00	221	209	196	184	1024278	1029788	1035297	1040807
59390136	59	British Columbia / Colombie-Britannique	5939	5939037	Columbia-Shuswap C	4	996	9959.00	599	607	615	623	1024278	1029788	1035297	1040807
59390137	59	British Columbia / Colombie-Britannique	5939	5939037	Columbia-Shuswap C	4	996	9959.00	549	553	556	560	1024278	1029788	1035297	1040807
59390138	59	British Columbia / Colombie-Britannique	5939	5939037	Columbia-Shuswap C	4	996	9959.00	745	761	778	794	1024278	1029788	1035297	1040807
59390139	59	British Columbia / Colombie-Britannique	5939	5939037	Columbia-Shuswap C	4	996	9959.00	603	603	604	604	1024278	1029788	1035297	1040807
59390140	59	British Columbia / Colombie-Britannique	5939	5939037	Columbia-Shuswap C	4	996	9959.00	586	587	588	589	1024278	1029788	1035297	1040807
59390141	59	British Columbia / Colombie-Britannique	5939	5939037	Columbia-Shuswap C	4	996	9959.00	565	573	582	590	1024278	1029788	1035297	1040807
59390142	59	British Columbia / Colombie-Britannique	5939	5939037	Columbia-Shuswap C	4	996	9959.00	688	696	703	711	1024278	1029788	1035297	1040807
59390143	59	British Columbia / Colombie-Britannique	5939	5939037	Columbia-Shuswap C	4	996	9959.00	529	534	538	543	1024278	1029788	1035297	1040807
59390144	59	British Columbia / Colombie-Britannique	5939	5939803	North Bay 5	7	999	9959.00	70	65	61	56	1024278	1029788	1035297	1040807
59390145	59	British Columbia / Colombie-Britannique	5939	5939037	Columbia-Shuswap C	4	996	9959.00	457	452	446	441	1024278	1029788	1035297	1040807
59390146	59	British Columbia / Colombie-Britannique	5939	5939032	Salmon Arm	3	920	9959.00	551	528	504	481	1024278	1029788	1035297	1040807
59390147	59	British Columbia / Colombie-Britannique	5939	5939032	Salmon Arm	3	920	9959.00	659	668	678	687	1024278	1029788	1035297	1040807
59390148	59	British Columbia / Colombie-Britannique	5939	5939032	Salmon Arm	3	920	9959.00	377	372	368	363	1024278	1029788	1035297	1040807
59390149	59	British Columbia / Colombie-Britannique	5939	5939032	Salmon Arm	3	920	9959.00	458	457	455	454	1024278	1029788	1035297	1040807
59390150	59	British Columbia / Colombie-Britannique	5939	5939032	Salmon Arm	3	920	9959.00	586	595	604	613	1024278	1029788	1035297	1040807
59390151	59	British Columbia / Colombie-Britannique	5939	5939032	Salmon Arm	3	920	9959.00	1055	1074	1094	1113	1024278	1029788	1035297	1040807
59390152	59	British Columbia / Colombie-Britannique	5939	5939032	Salmon Arm	3	920	9959.00	632	634	635	637	1024278	1029788	1035297	1040807
59390153	59	British Columbia / Colombie-Britannique	5939	5939032	Salmon Arm	3	920	9959.00	615	635	656	676	1024278	1029788	1035297	1040807
59390154	59	British Columbia / Colombie-Britannique	5939	5939032	Salmon Arm	3	920	9959.00	537	549	560	572	1024278	1029788	1035297	1040807
59390155	59	British Columbia / Colombie-Britannique	5939	5939032	Salmon Arm	3	920	9959.00	573	579	585	591	1024278	1029788	1035297	1040807
59390156	59	British Columbia / Colombie-Britannique	5939	5939032	Salmon Arm	3	920	9959.00	520	523	525	528	1024278	1029788	1035297	1040807
59390157	59	British Columbia / Colombie-Britannique	5939	5939032	Salmon Arm	3	920	9959.00	519	535	552	568	1024278	1029788	1035297	1040807
59390158	59	British Columbia / Colombie-Britannique	5939	5939032	Salmon Arm	3	920	9959.00	381	373	364	356	1024278	1029788	1035297	1040807
59390159	59	British Columbia / Colombie-Britannique	5939	5939032	Salmon Arm	3	920	9959.00	402	397	393	388	1024278	1029788	1035297	1040807
59390160	59	British Columbia / Colombie-Britannique	5939	5939032	Salmon Arm	3	920	9959.00	604	623	642	661	1024278	1029788	1035297	1040807
59390161	59	British Columbia / Colombie-Britannique	5939	5939032	Salmon Arm	3	920	9959.00	531	546	560	575	1024278	1029788	1035297	1040807
59390162	59	British Columbia / Colombie-Britannique	5939	5939032	Salmon Arm	3	920	9959.00	442	451	461	470	1024278	1029788	1035297	1040807
59390163	59	British Columbia / Colombie-Britannique	5939	5939032	Salmon Arm	3	920	9959.00	821	819	817	815	1024278	1029788	1035297	1040807
59390164	59	British Columbia / Colombie-Britannique	5939	5939032	Salmon Arm	3	920	9959.00	519	524	528	533	1024278	1029788	1035297	1040807
59390165	59	British Columbia / Colombie-Britannique	5939	5939032	Salmon Arm	3	920	9959.00	525	515	505	495	1024278	1029788	1035297	1040807
59390166	59	British Columbia / Colombie-Britannique	5939	5939032	Salmon Arm	3	920	9959.00	497	495	492	490	1024278	1029788	1035297	1040807
59390167	59	British Columbia / Colombie-Britannique	5939	5939032	Salmon Arm	3	920	9959.00	698	698	697	697	1024278	1029788	1035297	1040807
59390168	59	British Columbia / Colombie-Britannique	5939	5939811	Switsemalph	3	920	9959.00	5	10	14	19	1024278	1029788	1035297	1040807
59390169	59	British Columbia / Colombie-Britannique	5939	5939032	Salmon Arm	3	920	9959.00	479	471	463	455	1024278	1029788	1035297	1040807
59390170	59	British Columbia / Colombie-Britannique	5939	5939032	Salmon Arm	3	920	9959.00	561	543	525	507	1024278	1029788	1035297	1040807
59390171	59	British Columbia / Colombie-Britannique	5939	5939808	Switsemalph 3	3	920	9959.00	86	82	79	75	1024278	1029788	1035297	1040807
59390172	59	British Columbia / Colombie-Britannique	5939	5939811	Switsemalph	3	920	9959.00	124	119	113	108	1024278	1029788	1035297	1040807
59390173	59	British Columbia / Colombie-Britannique	5939	5939032	Salmon Arm	3	920	9959.00	320	327	333	340	1024278	1029788	1035297	1040807
59390174	59	British Columbia / Colombie-Britannique	5939	5939032	Salmon Arm	3	920	9959.00	941	944	948	951	1024278	1029788	1035297	1040807
59390175	59	British Columbia / Colombie-Britannique	5939	5939032	Salmon Arm	3	920	9959.00	807	807	806	806	1024278	1029788	1035297	1040807
59390176	59	British Columbia / Colombie-Britannique	5939	5939037	Columbia-Shuswap C	4	996	9959.00	498	498	499	499	1024278	1029788	1035297	1040807
59390177	59	British Columbia / Colombie-Britannique	5939	5939039	Columbia-Shuswap D	4	996	9959.00	549	549	548	548	1024278	1029788	1035297	1040807
59390178	59	British Columbia / Colombie-Britannique	5939	5939039	Columbia-Shuswap D	4	996	9959.00	457	458	459	460	1024278	1029788	1035297	1040807
59390179	59	British Columbia / Colombie-Britannique	5939	5939039	Columbia-Shuswap D	4	996	9959.00	478	470	463	455	1024278	1029788	1035297	1040807
59390180	59	British Columbia / Colombie-Britannique	5939	5939806	Salmon River 1	7	999	9959.00	44	43	41	40	1024278	1029788	1035297	1040807
59390181	59	British Columbia / Colombie-Britannique	5939	5939804	Okanagan (Part) 1	4	996	9959.00	70	71	73	74	1024278	1029788	1035297	1040807
59390182	59	British Columbia / Colombie-Britannique	5939	5939039	Columbia-Shuswap D	4	996	9959.00	497	495	492	490	1024278	1029788	1035297	1040807
59390183	59	British Columbia / Colombie-Britannique	5939	5939039	Columbia-Shuswap D	4	996	9959.00	486	479	472	465	1024278	1029788	1035297	1040807
59390184	59	British Columbia / Colombie-Britannique	5939	5939039	Columbia-Shuswap D	4	996	9959.00	431	449	468	486	1024278	1029788	1035297	1040807
59390185	59	British Columbia / Colombie-Britannique	5939	5939039	Columbia-Shuswap D	4	996	9959.00	533	528	522	517	1024278	1029788	1035297	1040807
59390186	59	British Columbia / Colombie-Britannique	5939	5939039	Columbia-Shuswap D	4	996	9959.00	616	618	621	623	1024278	1029788	1035297	1040807
59390187	59	British Columbia / Colombie-Britannique	5939	5939032	Salmon Arm	3	920	9959.00	384	384	384	384	1024278	1029788	1035297	1040807
59390188	59	British Columbia / Colombie-Britannique	5939	5939032	Salmon Arm	3	920	9959.00	526	528	529	531	1024278	1029788	1035297	1040807
59390189	59	British Columbia / Colombie-Britannique	5939	5939032	Salmon Arm	3	920	9959.00	994	969	944	919	1024278	1029788	1035297	1040807
59390190	59	British Columbia / Colombie-Britannique	5939	5939043	Columbia-Shuswap E	5	997	9959.00	423	415	408	400	1024278	1029788	1035297	1040807
59390191	59	British Columbia / Colombie-Britannique	5939	5939045	Sicamous	5	997	9959.00	603	599	596	592	1024278	1029788	1035297	1040807
59390192	59	British Columbia / Colombie-Britannique	5939	5939045	Sicamous	5	997	9959.00	558	558	557	557	1024278	1029788	1035297	1040807
59390193	59	British Columbia / Colombie-Britannique	5939	5939045	Sicamous	5	997	9959.00	464	456	449	441	1024278	1029788	1035297	1040807
59390194	59	British Columbia / Colombie-Britannique	5939	5939045	Sicamous	5	997	9959.00	381	387	392	398	1024278	1029788	1035297	1040807
59390195	59	British Columbia / Colombie-Britannique	5939	5939045	Sicamous	5	997	9959.00	433	436	440	443	1024278	1029788	1035297	1040807
59390196	59	British Columbia / Colombie-Britannique	5939	5939043	Columbia-Shuswap E	5	997	9959.00	434	427	420	413	1024278	1029788	1035297	1040807
59390197	59	British Columbia / Colombie-Britannique	5939	5939043	Columbia-Shuswap E	5	997	9959.00	448	433	417	402	1024278	1029788	1035297	1040807
59390198	59	British Columbia / Colombie-Britannique	5939	5939044	Columbia-Shuswap F	5	997	9959.00	600	617	633	650	1024278	1029788	1035297	1040807
59390199	59	British Columbia / Colombie-Britannique	5939	5939044	Columbia-Shuswap F	5	997	9959.00	501	495	489	483	1024278	1029788	1035297	1040807
59390200	59	British Columbia / Colombie-Britannique	5939	5939023	Columbia-Shuswap B	5	997	9959.00	563	573	584	594	1024278	1029788	1035297	1040807
59390201	59	British Columbia / Colombie-Britannique	5939	5939019	Revelstoke	6	998	9959.00	545	541	536	532	1024278	1029788	1035297	1040807
59390202	59	British Columbia / Colombie-Britannique	5939	5939019	Revelstoke	6	998	9959.00	441	450	458	467	1024278	1029788	1035297	1040807
59390203	59	British Columbia / Colombie-Britannique	5939	5939019	Revelstoke	6	998	9959.00	437	457	477	497	1024278	1029788	1035297	1040807
59390204	59	British Columbia / Colombie-Britannique	5939	5939019	Revelstoke	6	998	9959.00	404	409	415	420	1024278	1029788	1035297	1040807
59390205	59	British Columbia / Colombie-Britannique	5939	5939019	Revelstoke	6	998	9959.00	513	521	530	538	1024278	1029788	1035297	1040807
59390206	59	British Columbia / Colombie-Britannique	5939	5939019	Revelstoke	6	998	9959.00	459	467	476	484	1024278	1029788	1035297	1040807
59390207	59	British Columbia / Colombie-Britannique	5939	5939019	Revelstoke	6	998	9959.00	480	486	493	499	1024278	1029788	1035297	1040807
59390208	59	British Columbia / Colombie-Britannique	5939	5939019	Revelstoke	6	998	9959.00	443	444	444	445	1024278	1029788	1035297	1040807
59390209	59	British Columbia / Colombie-Britannique	5939	5939019	Revelstoke	6	998	9959.00	492	510	527	545	1024278	1029788	1035297	1040807
59390210	59	British Columbia / Colombie-Britannique	5939	5939019	Revelstoke	6	998	9959.00	353	353	352	352	1024278	1029788	1035297	1040807
59390211	59	British Columbia / Colombie-Britannique	5939	5939019	Revelstoke	6	998	9959.00	482	489	495	502	1024278	1029788	1035297	1040807
59390212	59	British Columbia / Colombie-Britannique	5939	5939019	Revelstoke	6	998	9959.00	573	560	548	535	1024278	1029788	1035297	1040807
59390213	59	British Columbia / Colombie-Britannique	5939	5939019	Revelstoke	6	998	9959.00	474	474	473	473	1024278	1029788	1035297	1040807
59390214	59	British Columbia / Colombie-Britannique	5939	5939019	Revelstoke	6	998	9959.00	747	765	784	803	1024278	1029788	1035297	1040807
59390215	59	British Columbia / Colombie-Britannique	5939	5939019	Revelstoke	6	998	9959.00	375	373	372	370	1024278	1029788	1035297	1040807
59390216	59	British Columbia / Colombie-Britannique	5939	5939011	Columbia-Shuswap A	6	998	9959.00	733	763	794	824	1024278	1029788	1035297	1040807
59390217	59	British Columbia / Colombie-Britannique	5939	5939011	Columbia-Shuswap A	6	998	9959.00	449	453	456	460	1024278	1029788	1035297	1040807
59390218	59	British Columbia / Colombie-Britannique	5939	5939007	Golden	6	998	9959.00	597	607	617	627	1024278	1029788	1035297	1040807
59390219	59	British Columbia / Colombie-Britannique	5939	5939007	Golden	6	998	9959.00	407	402	398	393	1024278	1029788	1035297	1040807
59390220	59	British Columbia / Colombie-Britannique	5939	5939007	Golden	6	998	9959.00	421	421	422	422	1024278	1029788	1035297	1040807
59390221	59	British Columbia / Colombie-Britannique	5939	5939007	Golden	6	998	9959.00	508	506	505	503	1024278	1029788	1035297	1040807
59390222	59	British Columbia / Colombie-Britannique	5939	5939007	Golden	6	998	9959.00	433	426	418	411	1024278	1029788	1035297	1040807
59390223	59	British Columbia / Colombie-Britannique	5939	5939007	Golden	6	998	9959.00	408	409	411	412	1024278	1029788	1035297	1040807
59390224	59	British Columbia / Colombie-Britannique	5939	5939007	Golden	6	998	9959.00	424	426	429	431	1024278	1029788	1035297	1040807
59390225	59	British Columbia / Colombie-Britannique	5939	5939007	Golden	6	998	9959.00	505	506	506	507	1024278	1029788	1035297	1040807
59390226	59	British Columbia / Colombie-Britannique	5939	5939011	Columbia-Shuswap A	6	998	9959.00	495	486	477	468	1024278	1029788	1035297	1040807
59390227	59	British Columbia / Colombie-Britannique	5939	5939011	Columbia-Shuswap A	6	998	9959.00	522	510	499	487	1024278	1029788	1035297	1040807
59390228	59	British Columbia / Colombie-Britannique	5939	5939011	Columbia-Shuswap A	6	998	9959.00	428	429	431	432	1024278	1029788	1035297	1040807
59390229	59	British Columbia / Colombie-Britannique	5939	5939011	Columbia-Shuswap A	6	998	9959.00	455	457	458	460	1024278	1029788	1035297	1040807
59410251	59	British Columbia / Colombie-Britannique	5941	5941865	Tatelkus Lake 28	3	952	9959.00	0	0	0	0	1024278	1029788	1035297	1040807
59410252	59	British Columbia / Colombie-Britannique	5941	5941027	Cariboo I	3	952	9959.00	379	379	378	378	1024278	1029788	1035297	1040807
59410253	59	British Columbia / Colombie-Britannique	5941	5941835	Coglistiko River 29	3	952	9959.00	0	0	0	0	1024278	1029788	1035297	1040807
59410254	59	British Columbia / Colombie-Britannique	5941	5941837	Nazco 20	3	952	9959.00	124	115	107	98	1024278	1029788	1035297	1040807
59410255	59	British Columbia / Colombie-Britannique	5941	5941864	Sundayman's Meadow 3	3	952	9959.00	4	3	2	1	1024278	1029788	1035297	1040807
59410256	59	British Columbia / Colombie-Britannique	5941	5941852	Trout Lake Alec 16	3	952	9959.00	20	19	17	16	1024278	1029788	1035297	1040807
59410257	59	British Columbia / Colombie-Britannique	5941	5941027	Cariboo I	3	952	9959.00	0	0	0	0	1024278	1029788	1035297	1040807
59410258	59	British Columbia / Colombie-Britannique	5941	5941866	Euchinico Creek 17	3	952	9959.00	0	0	0	0	1024278	1029788	1035297	1040807
59410259	59	British Columbia / Colombie-Britannique	5941	5941833	Kluskus 1	3	952	9959.00	38	38	37	37	1024278	1029788	1035297	1040807
59410260	59	British Columbia / Colombie-Britannique	5941	5941027	Cariboo I	3	952	9959.00	0	0	0	0	1024278	1029788	1035297	1040807
59410261	59	British Columbia / Colombie-Britannique	5941	5941881	Baezaeko River 27	3	952	9959.00	0	0	0	0	1024278	1029788	1035297	1040807
59410262	59	British Columbia / Colombie-Britannique	5941	5941027	Cariboo I	3	952	9959.00	0	0	0	0	1024278	1029788	1035297	1040807
59410263	59	British Columbia / Colombie-Britannique	5941	5941021	Cariboo B	3	952	9959.00	439	439	438	438	1024278	1029788	1035297	1040807
59410264	59	British Columbia / Colombie-Britannique	5941	5941021	Cariboo B	3	952	9959.00	539	536	534	531	1024278	1029788	1035297	1040807
59410265	59	British Columbia / Colombie-Britannique	5941	5941021	Cariboo B	3	952	9959.00	519	522	526	529	1024278	1029788	1035297	1040807
59410266	59	British Columbia / Colombie-Britannique	5941	5941021	Cariboo B	3	952	9959.00	324	313	303	292	1024278	1029788	1035297	1040807
59410267	59	British Columbia / Colombie-Britannique	5941	5941021	Cariboo B	3	952	9959.00	633	631	628	626	1024278	1029788	1035297	1040807
59410268	59	British Columbia / Colombie-Britannique	5941	5941013	Quesnel	3	952	9959.00	780	780	779	779	1024278	1029788	1035297	1040807
59410269	59	British Columbia / Colombie-Britannique	5941	5941013	Quesnel	3	952	9959.00	529	516	504	491	1024278	1029788	1035297	1040807
59410270	59	British Columbia / Colombie-Britannique	5941	5941013	Quesnel	3	952	9959.00	826	824	822	820	1024278	1029788	1035297	1040807
59410271	59	British Columbia / Colombie-Britannique	5941	5941013	Quesnel	3	952	9959.00	822	817	811	806	1024278	1029788	1035297	1040807
59410272	59	British Columbia / Colombie-Britannique	5941	5941013	Quesnel	3	952	9959.00	645	655	666	676	1024278	1029788	1035297	1040807
59410273	59	British Columbia / Colombie-Britannique	5941	5941013	Quesnel	3	952	9959.00	485	490	496	501	1024278	1029788	1035297	1040807
59410274	59	British Columbia / Colombie-Britannique	5941	5941013	Quesnel	3	952	9959.00	390	389	388	387	1024278	1029788	1035297	1040807
59410275	59	British Columbia / Colombie-Britannique	5941	5941013	Quesnel	3	952	9959.00	449	439	430	420	1024278	1029788	1035297	1040807
59410276	59	British Columbia / Colombie-Britannique	5941	5941013	Quesnel	3	952	9959.00	293	282	271	260	1024278	1029788	1035297	1040807
59410277	59	British Columbia / Colombie-Britannique	5941	5941013	Quesnel	3	952	9959.00	580	582	583	585	1024278	1029788	1035297	1040807
59410278	59	British Columbia / Colombie-Britannique	5941	5941013	Quesnel	3	952	9959.00	432	431	429	428	1024278	1029788	1035297	1040807
59410279	59	British Columbia / Colombie-Britannique	5941	5941013	Quesnel	3	952	9959.00	402	397	391	386	1024278	1029788	1035297	1040807
59410280	59	British Columbia / Colombie-Britannique	5941	5941019	Cariboo A	3	952	9959.00	600	601	602	603	1024278	1029788	1035297	1040807
59410281	59	British Columbia / Colombie-Britannique	5941	5941019	Cariboo A	3	952	9959.00	525	520	516	511	1024278	1029788	1035297	1040807
59410282	59	British Columbia / Colombie-Britannique	5941	5941019	Cariboo A	3	952	9959.00	439	434	428	423	1024278	1029788	1035297	1040807
59410283	59	British Columbia / Colombie-Britannique	5941	5941019	Cariboo A	3	952	9959.00	537	532	526	521	1024278	1029788	1035297	1040807
59410284	59	British Columbia / Colombie-Britannique	5941	5941019	Cariboo A	3	952	9959.00	751	764	776	789	1024278	1029788	1035297	1040807
59410285	59	British Columbia / Colombie-Britannique	5941	5941019	Cariboo A	3	952	9959.00	465	475	485	495	1024278	1029788	1035297	1040807
59410286	59	British Columbia / Colombie-Britannique	5941	5941809	Quesnel 1	3	952	9959.00	79	85	90	96	1024278	1029788	1035297	1040807
59410287	59	British Columbia / Colombie-Britannique	5941	5941019	Cariboo A	3	952	9959.00	516	517	517	518	1024278	1029788	1035297	1040807
59410288	59	British Columbia / Colombie-Britannique	5941	5941013	Quesnel	3	952	9959.00	771	770	768	767	1024278	1029788	1035297	1040807
59410289	59	British Columbia / Colombie-Britannique	5941	5941019	Cariboo A	3	952	9959.00	518	517	517	516	1024278	1029788	1035297	1040807
59410290	59	British Columbia / Colombie-Britannique	5941	5941019	Cariboo A	3	952	9959.00	462	458	453	449	1024278	1029788	1035297	1040807
59410291	59	British Columbia / Colombie-Britannique	5941	5941019	Cariboo A	3	952	9959.00	660	657	653	650	1024278	1029788	1035297	1040807
59410292	59	British Columbia / Colombie-Britannique	5941	5941013	Quesnel	3	952	9959.00	603	610	616	623	1024278	1029788	1035297	1040807
59410293	59	British Columbia / Colombie-Britannique	5941	5941013	Quesnel	3	952	9959.00	504	501	499	496	1024278	1029788	1035297	1040807
59410294	59	British Columbia / Colombie-Britannique	5941	5941019	Cariboo A	3	952	9959.00	13	16	20	23	1024278	1029788	1035297	1040807
59410295	59	British Columbia / Colombie-Britannique	5941	5941013	Quesnel	3	952	9959.00	470	472	473	475	1024278	1029788	1035297	1040807
59410296	59	British Columbia / Colombie-Britannique	5941	5941013	Quesnel	3	952	9959.00	403	403	402	402	1024278	1029788	1035297	1040807
59410297	59	British Columbia / Colombie-Britannique	5941	5941013	Quesnel	3	952	9959.00	418	417	416	415	1024278	1029788	1035297	1040807
59410298	59	British Columbia / Colombie-Britannique	5941	5941021	Cariboo B	3	952	9959.00	90	88	86	84	1024278	1029788	1035297	1040807
59410299	59	British Columbia / Colombie-Britannique	5941	5941013	Quesnel	3	952	9959.00	178	179	180	181	1024278	1029788	1035297	1040807
59410300	59	British Columbia / Colombie-Britannique	5941	5941021	Cariboo B	3	952	9959.00	527	513	498	484	1024278	1029788	1035297	1040807
59410301	59	British Columbia / Colombie-Britannique	5941	5941026	Cariboo C	4	996	9959.00	356	353	349	346	1024278	1029788	1035297	1040807
59410302	59	British Columbia / Colombie-Britannique	5941	5941026	Cariboo C	4	996	9959.00	427	425	422	420	1024278	1029788	1035297	1040807
59410303	59	British Columbia / Colombie-Britannique	5941	5941021	Cariboo B	3	952	9959.00	427	426	426	425	1024278	1029788	1035297	1040807
59410304	59	British Columbia / Colombie-Britannique	5941	5941021	Cariboo B	3	952	9959.00	476	475	473	472	1024278	1029788	1035297	1040807
59410305	59	British Columbia / Colombie-Britannique	5941	5941026	Cariboo C	4	996	9959.00	441	447	454	460	1024278	1029788	1035297	1040807
59410306	59	British Columbia / Colombie-Britannique	5941	5941025	Wells	5	997	9959.00	239	234	228	223	1024278	1029788	1035297	1040807
59410307	59	British Columbia / Colombie-Britannique	5941	5941014	Cariboo F	4	996	9959.00	539	531	522	514	1024278	1029788	1035297	1040807
59410308	59	British Columbia / Colombie-Britannique	5941	5941014	Cariboo F	4	996	9959.00	413	417	422	426	1024278	1029788	1035297	1040807
59410309	59	British Columbia / Colombie-Britannique	5941	5941014	Cariboo F	4	996	9959.00	510	495	480	465	1024278	1029788	1035297	1040807
59410310	59	British Columbia / Colombie-Britannique	5941	5941014	Cariboo F	4	996	9959.00	435	440	445	450	1024278	1029788	1035297	1040807
59410311	59	British Columbia / Colombie-Britannique	5941	5941014	Cariboo F	4	996	9959.00	417	411	406	400	1024278	1029788	1035297	1040807
59410312	59	British Columbia / Colombie-Britannique	5941	5941014	Cariboo F	4	996	9959.00	398	403	409	414	1024278	1029788	1035297	1040807
59410313	59	British Columbia / Colombie-Britannique	5941	5941014	Cariboo F	4	996	9959.00	497	504	511	518	1024278	1029788	1035297	1040807
59410314	59	British Columbia / Colombie-Britannique	5941	5941014	Cariboo F	4	996	9959.00	524	521	519	516	1024278	1029788	1035297	1040807
59410315	59	British Columbia / Colombie-Britannique	5941	5941812	Williams Lake 1	5	997	9959.00	220	213	205	198	1024278	1029788	1035297	1040807
59410316	59	British Columbia / Colombie-Britannique	5941	5941012	Cariboo E	3	950	9959.00	455	460	466	472	1024278	1029788	1035297	1040807
59410317	59	British Columbia / Colombie-Britannique	5941	5941012	Cariboo E	3	950	9959.00	738	734	731	727	1024278	1029788	1035297	1040807
59410318	59	British Columbia / Colombie-Britannique	5941	5941012	Cariboo E	3	950	9959.00	680	676	673	669	1024278	1029788	1035297	1040807
59410319	59	British Columbia / Colombie-Britannique	5941	5941012	Cariboo E	3	950	9959.00	357	361	365	369	1024278	1029788	1035297	1040807
59410320	59	British Columbia / Colombie-Britannique	5941	5941009	Williams Lake	3	950	9959.00	568	565	563	560	1024278	1029788	1035297	1040807
59410321	59	British Columbia / Colombie-Britannique	5941	5941009	Williams Lake	3	950	9959.00	382	379	375	372	1024278	1029788	1035297	1040807
59410322	59	British Columbia / Colombie-Britannique	5941	5941009	Williams Lake	3	950	9959.00	255	254	252	251	1024278	1029788	1035297	1040807
59410323	59	British Columbia / Colombie-Britannique	5941	5941009	Williams Lake	3	950	9959.00	422	423	425	426	1024278	1029788	1035297	1040807
59410324	59	British Columbia / Colombie-Britannique	5941	5941009	Williams Lake	3	950	9959.00	355	356	358	359	1024278	1029788	1035297	1040807
59410325	59	British Columbia / Colombie-Britannique	5941	5941009	Williams Lake	3	950	9959.00	500	507	513	520	1024278	1029788	1035297	1040807
59410326	59	British Columbia / Colombie-Britannique	5941	5941009	Williams Lake	3	950	9959.00	410	414	417	421	1024278	1029788	1035297	1040807
59410327	59	British Columbia / Colombie-Britannique	5941	5941009	Williams Lake	3	950	9959.00	464	461	457	454	1024278	1029788	1035297	1040807
59410328	59	British Columbia / Colombie-Britannique	5941	5941009	Williams Lake	3	950	9959.00	425	426	428	429	1024278	1029788	1035297	1040807
59410329	59	British Columbia / Colombie-Britannique	5941	5941009	Williams Lake	3	950	9959.00	317	325	332	340	1024278	1029788	1035297	1040807
59410330	59	British Columbia / Colombie-Britannique	5941	5941009	Williams Lake	3	950	9959.00	478	472	466	460	1024278	1029788	1035297	1040807
59410331	59	British Columbia / Colombie-Britannique	5941	5941009	Williams Lake	3	950	9959.00	481	470	460	449	1024278	1029788	1035297	1040807
59410332	59	British Columbia / Colombie-Britannique	5941	5941009	Williams Lake	3	950	9959.00	398	396	395	393	1024278	1029788	1035297	1040807
59410333	59	British Columbia / Colombie-Britannique	5941	5941009	Williams Lake	3	950	9959.00	449	449	450	450	1024278	1029788	1035297	1040807
59410334	59	British Columbia / Colombie-Britannique	5941	5941009	Williams Lake	3	950	9959.00	348	333	319	304	1024278	1029788	1035297	1040807
59410335	59	British Columbia / Colombie-Britannique	5941	5941009	Williams Lake	3	950	9959.00	421	412	404	395	1024278	1029788	1035297	1040807
59410336	59	British Columbia / Colombie-Britannique	5941	5941009	Williams Lake	3	950	9959.00	448	444	440	436	1024278	1029788	1035297	1040807
59410337	59	British Columbia / Colombie-Britannique	5941	5941009	Williams Lake	3	950	9959.00	447	444	440	437	1024278	1029788	1035297	1040807
59410338	59	British Columbia / Colombie-Britannique	5941	5941009	Williams Lake	3	950	9959.00	919	941	963	985	1024278	1029788	1035297	1040807
59410339	59	British Columbia / Colombie-Britannique	5941	5941009	Williams Lake	3	950	9959.00	430	426	421	417	1024278	1029788	1035297	1040807
59410340	59	British Columbia / Colombie-Britannique	5941	5941009	Williams Lake	3	950	9959.00	438	432	425	419	1024278	1029788	1035297	1040807
59410341	59	British Columbia / Colombie-Britannique	5941	5941010	Cariboo D	3	950	9959.00	651	656	660	665	1024278	1029788	1035297	1040807
59410342	59	British Columbia / Colombie-Britannique	5941	5941010	Cariboo D	3	950	9959.00	471	470	468	467	1024278	1029788	1035297	1040807
59410343	59	British Columbia / Colombie-Britannique	5941	5941010	Cariboo D	3	950	9959.00	487	490	492	495	1024278	1029788	1035297	1040807
59410344	59	British Columbia / Colombie-Britannique	5941	5941010	Cariboo D	3	950	9959.00	471	463	454	446	1024278	1029788	1035297	1040807
59410345	59	British Columbia / Colombie-Britannique	5941	5941009	Williams Lake	3	950	9959.00	1	2	3	4	1024278	1029788	1035297	1040807
59410346	59	British Columbia / Colombie-Britannique	5941	5941014	Cariboo F	4	996	9959.00	383	388	394	399	1024278	1029788	1035297	1040807
59410347	59	British Columbia / Colombie-Britannique	5941	5941805	Deep Creek 2	4	996	9959.00	107	103	99	95	1024278	1029788	1035297	1040807
59410348	59	British Columbia / Colombie-Britannique	5941	5941010	Cariboo D	3	950	9959.00	475	474	472	471	1024278	1029788	1035297	1040807
59410349	59	British Columbia / Colombie-Britannique	5941	5941810	Soda Creek 1	3	950	9959.00	38	43	49	54	1024278	1029788	1035297	1040807
59410350	59	British Columbia / Colombie-Britannique	5941	5941010	Cariboo D	3	950	9959.00	420	413	405	398	1024278	1029788	1035297	1040807
59410351	59	British Columbia / Colombie-Britannique	5941	5941019	Cariboo A	3	952	9959.00	360	363	367	370	1024278	1029788	1035297	1040807
59410352	59	British Columbia / Colombie-Britannique	5941	5941882	Alexandria	3	952	9959.00	0	0	0	0	1024278	1029788	1035297	1040807
59410353	59	British Columbia / Colombie-Britannique	5941	5941882	Alexandria	3	952	9959.00	17	16	16	15	1024278	1029788	1035297	1040807
59410356	59	British Columbia / Colombie-Britannique	5941	5941027	Cariboo I	3	952	9959.00	520	515	510	505	1024278	1029788	1035297	1040807
59410357	59	British Columbia / Colombie-Britannique	5941	5941027	Cariboo I	3	952	9959.00	598	589	580	571	1024278	1029788	1035297	1040807
59410358	59	British Columbia / Colombie-Britannique	5941	5941019	Cariboo A	3	952	9959.00	405	402	399	396	1024278	1029788	1035297	1040807
59410359	59	British Columbia / Colombie-Britannique	5941	5941041	Cariboo K	5	997	9959.00	475	456	436	417	1024278	1029788	1035297	1040807
59410360	59	British Columbia / Colombie-Britannique	5941	5941821	Anahim's Flat 1	6	998	9959.00	448	422	395	369	1024278	1029788	1035297	1040807
59410361	59	British Columbia / Colombie-Britannique	5941	5941841	Stone 1	7	999	9959.00	198	195	193	190	1024278	1029788	1035297	1040807
59410362	59	British Columbia / Colombie-Britannique	5941	5941849	Baptiste Meadow 2	7	999	9959.00	5	5	5	5	1024278	1029788	1035297	1040807
59410363	59	British Columbia / Colombie-Britannique	5941	5941850	Toosey 1	7	999	9959.00	112	111	109	108	1024278	1029788	1035297	1040807
59410364	59	British Columbia / Colombie-Britannique	5941	5941012	Cariboo E	3	950	9959.00	532	523	513	504	1024278	1029788	1035297	1040807
59410365	59	British Columbia / Colombie-Britannique	5941	5941012	Cariboo E	3	950	9959.00	326	320	315	309	1024278	1029788	1035297	1040807
59410366	59	British Columbia / Colombie-Britannique	5941	5941012	Cariboo E	3	950	9959.00	121	118	115	112	1024278	1029788	1035297	1040807
59410367	59	British Columbia / Colombie-Britannique	5941	5941012	Cariboo E	3	950	9959.00	496	497	498	499	1024278	1029788	1035297	1040807
59410368	59	British Columbia / Colombie-Britannique	5941	5941009	Williams Lake	3	950	9959.00	1093	1118	1144	1169	1024278	1029788	1035297	1040807
59410369	59	British Columbia / Colombie-Britannique	5941	5941009	Williams Lake	3	950	9959.00	368	351	335	318	1024278	1029788	1035297	1040807
59410370	59	British Columbia / Colombie-Britannique	5941	5941012	Cariboo E	3	950	9959.00	410	412	413	415	1024278	1029788	1035297	1040807
59410371	59	British Columbia / Colombie-Britannique	5941	5941804	Canoe Creek 3	7	999	9959.00	0	0	0	0	1024278	1029788	1035297	1040807
59410372	59	British Columbia / Colombie-Britannique	5941	5941807	Dog Creek 2	3	950	9959.00	28	26	24	22	1024278	1029788	1035297	1040807
59410373	59	British Columbia / Colombie-Britannique	5941	5941806	Dog Creek 1	3	950	9959.00	80	80	79	79	1024278	1029788	1035297	1040807
59410374	59	British Columbia / Colombie-Britannique	5941	5941801	Alkali Lake 1	3	950	9959.00	348	343	338	333	1024278	1029788	1035297	1040807
59410375	59	British Columbia / Colombie-Britannique	5941	5941811	Johny Sticks 2	3	950	9959.00	18	16	14	12	1024278	1029788	1035297	1040807
59410376	59	British Columbia / Colombie-Britannique	5941	5941872	Swan Lake 3	3	950	9959.00	5	5	5	5	1024278	1029788	1035297	1040807
59410377	59	British Columbia / Colombie-Britannique	5941	5941873	Alkali Lake 4A	3	950	9959.00	6	7	8	9	1024278	1029788	1035297	1040807
59410378	59	British Columbia / Colombie-Britannique	5941	5941868	Sandy Harry 4	3	950	9959.00	5	5	5	5	1024278	1029788	1035297	1040807
59410381	59	British Columbia / Colombie-Britannique	5941	5941015	Cariboo G	6	998	9959.00	588	583	579	575	1024278	1029788	1035297	1040807
59410382	59	British Columbia / Colombie-Britannique	5941	5941855	Windy Mouth 7	7	999	9959.00	5	5	5	5	1024278	1029788	1035297	1040807
59410383	59	British Columbia / Colombie-Britannique	5941	5941015	Cariboo G	6	998	9959.00	458	472	486	500	1024278	1029788	1035297	1040807
59410384	59	British Columbia / Colombie-Britannique	5941	5941803	Canim Lake 4	7	999	9959.00	0	0	0	0	1024278	1029788	1035297	1040807
59410385	59	British Columbia / Colombie-Britannique	5941	5941015	Cariboo G	6	998	9959.00	316	328	340	352	1024278	1029788	1035297	1040807
59410386	59	British Columbia / Colombie-Britannique	5941	5941015	Cariboo G	6	998	9959.00	574	571	567	564	1024278	1029788	1035297	1040807
59410387	59	British Columbia / Colombie-Britannique	5941	5941015	Cariboo G	6	998	9959.00	520	515	509	504	1024278	1029788	1035297	1040807
59410388	59	British Columbia / Colombie-Britannique	5941	5941015	Cariboo G	6	998	9959.00	717	727	736	746	1024278	1029788	1035297	1040807
59410389	59	British Columbia / Colombie-Britannique	5941	5941015	Cariboo G	6	998	9959.00	397	399	402	404	1024278	1029788	1035297	1040807
59410390	59	British Columbia / Colombie-Britannique	5941	5941015	Cariboo G	6	998	9959.00	437	442	446	451	1024278	1029788	1035297	1040807
59410391	59	British Columbia / Colombie-Britannique	5941	5941015	Cariboo G	6	998	9959.00	552	555	559	562	1024278	1029788	1035297	1040807
59410392	59	British Columbia / Colombie-Britannique	5941	5941005	One Hundred Mile House	6	998	9959.00	674	672	670	668	1024278	1029788	1035297	1040807
59410393	59	British Columbia / Colombie-Britannique	5941	5941005	One Hundred Mile House	6	998	9959.00	614	631	648	665	1024278	1029788	1035297	1040807
59410394	59	British Columbia / Colombie-Britannique	5941	5941005	One Hundred Mile House	6	998	9959.00	617	621	624	628	1024278	1029788	1035297	1040807
59410395	59	British Columbia / Colombie-Britannique	5941	5941017	Cariboo L	6	998	9959.00	812	808	803	799	1024278	1029788	1035297	1040807
59410396	59	British Columbia / Colombie-Britannique	5941	5941017	Cariboo L	6	998	9959.00	417	422	426	431	1024278	1029788	1035297	1040807
59410397	59	British Columbia / Colombie-Britannique	5941	5941017	Cariboo L	6	998	9959.00	587	578	568	559	1024278	1029788	1035297	1040807
59410398	59	British Columbia / Colombie-Britannique	5941	5941017	Cariboo L	6	998	9959.00	365	379	393	407	1024278	1029788	1035297	1040807
59410399	59	British Columbia / Colombie-Britannique	5941	5941017	Cariboo L	6	998	9959.00	551	545	538	532	1024278	1029788	1035297	1040807
59410400	59	British Columbia / Colombie-Britannique	5941	5941015	Cariboo G	6	998	9959.00	438	445	452	459	1024278	1029788	1035297	1040807
59410401	59	British Columbia / Colombie-Britannique	5941	5941017	Cariboo L	6	998	9959.00	487	487	487	487	1024278	1029788	1035297	1040807
59410402	59	British Columbia / Colombie-Britannique	5941	5941017	Cariboo L	6	998	9959.00	406	400	393	387	1024278	1029788	1035297	1040807
59410403	59	British Columbia / Colombie-Britannique	5941	5941017	Cariboo L	6	998	9959.00	557	570	584	597	1024278	1029788	1035297	1040807
59410404	59	British Columbia / Colombie-Britannique	5941	5941016	Cariboo H	6	998	9959.00	321	337	353	369	1024278	1029788	1035297	1040807
59410405	59	British Columbia / Colombie-Britannique	5941	5941016	Cariboo H	6	998	9959.00	439	442	445	448	1024278	1029788	1035297	1040807
59410406	59	British Columbia / Colombie-Britannique	5941	5941813	Canim Lake 2	7	999	9959.00	5	5	5	5	1024278	1029788	1035297	1040807
59410407	59	British Columbia / Colombie-Britannique	5941	5941802	Canim Lake 1	6	998	9959.00	225	226	226	227	1024278	1029788	1035297	1040807
59410408	59	British Columbia / Colombie-Britannique	5941	5941016	Cariboo H	6	998	9959.00	426	439	451	464	1024278	1029788	1035297	1040807
59410409	59	British Columbia / Colombie-Britannique	5941	5941016	Cariboo H	6	998	9959.00	426	437	449	460	1024278	1029788	1035297	1040807
59410410	59	British Columbia / Colombie-Britannique	5941	5941014	Cariboo F	4	996	9959.00	447	449	451	453	1024278	1029788	1035297	1040807
59410413	59	British Columbia / Colombie-Britannique	5941	5941039	Cariboo J	6	998	9959.00	365	371	376	382	1024278	1029788	1035297	1040807
59410414	59	British Columbia / Colombie-Britannique	5941	5941039	Cariboo J	6	998	9959.00	0	0	0	0	1024278	1029788	1035297	1040807
59410415	59	British Columbia / Colombie-Britannique	5941	5941808	Lohbiee 3	7	999	9959.00	113	107	102	96	1024278	1029788	1035297	1040807
59410416	59	British Columbia / Colombie-Britannique	5941	5941831	Tanakut 4	7	999	9959.00	7	9	11	13	1024278	1029788	1035297	1040807
59410417	59	British Columbia / Colombie-Britannique	5941	5941879	Michel Gardens 36	7	999	9959.00	9	8	7	6	1024278	1029788	1035297	1040807
59410418	59	British Columbia / Colombie-Britannique	5941	5941839	Redstone Flat 1	6	998	9959.00	187	189	192	194	1024278	1029788	1035297	1040807
59410419	59	British Columbia / Colombie-Britannique	5941	5941039	Cariboo J	6	998	9959.00	244	246	249	251	1024278	1029788	1035297	1040807
59410420	59	British Columbia / Colombie-Britannique	5941	5941834	Louis Squinas Ranch 14	7	999	9959.00	0	0	0	0	1024278	1029788	1035297	1040807
59410421	59	British Columbia / Colombie-Britannique	5941	5941847	Alexis Creek 6	7	999	9959.00	0	0	0	0	1024278	1029788	1035297	1040807
59410422	59	British Columbia / Colombie-Britannique	5941	5941819	Alexis Creek 24	7	999	9959.00	0	0	0	0	1024278	1029788	1035297	1040807
59410423	59	British Columbia / Colombie-Britannique	5941	5941818	Alexis Creek 16	7	999	9959.00	0	0	0	0	1024278	1029788	1035297	1040807
59410424	59	British Columbia / Colombie-Britannique	5941	5941817	Alexis Creek 14	7	999	9959.00	0	0	0	0	1024278	1029788	1035297	1040807
59410425	59	British Columbia / Colombie-Britannique	5941	5941858	Cahoose 10	7	999	9959.00	0	0	0	0	1024278	1029788	1035297	1040807
59410426	59	British Columbia / Colombie-Britannique	5941	5941820	Alexis Creek 25	7	999	9959.00	0	0	0	0	1024278	1029788	1035297	1040807
59410427	59	British Columbia / Colombie-Britannique	5941	5941848	Alexis Creek 21	7	999	9959.00	0	0	0	0	1024278	1029788	1035297	1040807
59410428	59	British Columbia / Colombie-Britannique	5941	5941854	Ulkatcho 13	7	999	9959.00	0	0	0	0	1024278	1029788	1035297	1040807
59410429	59	British Columbia / Colombie-Britannique	5941	5941851	Towdystan Lake 3	7	999	9959.00	10	10	10	10	1024278	1029788	1035297	1040807
59410430	59	British Columbia / Colombie-Britannique	5941	5941856	Alexis Creek 34	7	999	9959.00	0	0	0	0	1024278	1029788	1035297	1040807
59410431	59	British Columbia / Colombie-Britannique	5941	5941843	Seymour Meadows 19	7	999	9959.00	0	0	0	0	1024278	1029788	1035297	1040807
59410432	59	British Columbia / Colombie-Britannique	5941	5941838	Puntzi Lake 2	7	999	9959.00	4	3	2	1	1024278	1029788	1035297	1040807
59410433	59	British Columbia / Colombie-Britannique	5941	5941863	Tzetzi Lake 11	7	999	9959.00	0	0	0	0	1024278	1029788	1035297	1040807
59410434	59	British Columbia / Colombie-Britannique	5941	5941861	Betty Creek 18	7	999	9959.00	0	0	0	0	1024278	1029788	1035297	1040807
59410435	59	British Columbia / Colombie-Britannique	5941	5941039	Cariboo J	6	998	9959.00	0	0	0	0	1024278	1029788	1035297	1040807
59410436	59	British Columbia / Colombie-Britannique	5941	5941862	Salmon River Meadow 7	7	999	9959.00	0	0	0	0	1024278	1029788	1035297	1040807
59410437	59	British Columbia / Colombie-Britannique	5941	5941862	Salmon River Meadow 7	7	999	9959.00	0	0	0	0	1024278	1029788	1035297	1040807
59410438	59	British Columbia / Colombie-Britannique	5941	5941039	Cariboo J	6	998	9959.00	0	0	0	0	1024278	1029788	1035297	1040807
59410439	59	British Columbia / Colombie-Britannique	5941	5941860	Cahoose 12	7	999	9959.00	0	0	0	0	1024278	1029788	1035297	1040807
59410440	59	British Columbia / Colombie-Britannique	5941	5941859	Blackwater Meadow 11	7	999	9959.00	0	0	0	0	1024278	1029788	1035297	1040807
59410441	59	British Columbia / Colombie-Britannique	5941	5941871	Fishtrap 19	7	999	9959.00	19	18	17	16	1024278	1029788	1035297	1040807
59410442	59	British Columbia / Colombie-Britannique	5941	5941842	Alexis Creek 17	7	999	9959.00	0	0	0	0	1024278	1029788	1035297	1040807
59410443	59	British Columbia / Colombie-Britannique	5941	5941039	Cariboo J	6	998	9959.00	0	0	0	0	1024278	1029788	1035297	1040807
59410444	59	British Columbia / Colombie-Britannique	5941	5941880	Ulkatcho 14A	6	998	9959.00	141	145	148	152	1024278	1029788	1035297	1040807
59410445	59	British Columbia / Colombie-Britannique	5941	5941827	Charley Boy's Meadow 3	7	999	9959.00	0	0	0	0	1024278	1029788	1035297	1040807
59410446	59	British Columbia / Colombie-Britannique	5941	5941846	Toby's Meadow 4	7	999	9959.00	0	0	0	0	1024278	1029788	1035297	1040807
59410447	59	British Columbia / Colombie-Britannique	5941	5941844	Agats Meadow 8	7	999	9959.00	0	0	0	0	1024278	1029788	1035297	1040807
59410448	59	British Columbia / Colombie-Britannique	5941	5941840	Squinas 2	6	998	9959.00	156	150	145	139	1024278	1029788	1035297	1040807
59410449	59	British Columbia / Colombie-Britannique	5941	5941845	Thomas Squinas Ranch 2A	7	999	9959.00	16	12	8	4	1024278	1029788	1035297	1040807
59410452	59	British Columbia / Colombie-Britannique	5941	5941829	Chilco Lake 1A	7	999	9959.00	5	10	15	20	1024278	1029788	1035297	1040807
59410453	59	British Columbia / Colombie-Britannique	5941	5941828	Chilco Lake 1	7	999	9959.00	35	28	20	13	1024278	1029788	1035297	1040807
59410454	59	British Columbia / Colombie-Britannique	5941	5941876	Lezbye 6	7	999	9959.00	4	8	12	16	1024278	1029788	1035297	1040807
59410455	59	British Columbia / Colombie-Britannique	5941	5941884	Garden	7	999	9959.00	9	8	7	6	1024278	1029788	1035297	1040807
59410456	59	British Columbia / Colombie-Britannique	5941	5941883	Anahim's Meadow	7	999	9959.00	2	4	6	8	1024278	1029788	1035297	1040807
59410457	59	British Columbia / Colombie-Britannique	5941	5941882	Alexandria	3	952	9959.00	32	29	26	23	1024278	1029788	1035297	1040807
59410458	59	British Columbia / Colombie-Britannique	5941	5941885	Little Springs	3	950	9959.00	11	12	13	14	1024278	1029788	1035297	1040807
59430057	59	British Columbia / Colombie-Britannique	5943	5943836	Hope Island 1	7	999	9959.00	12	9	6	3	1024278	1029788	1035297	1040807
59430061	59	British Columbia / Colombie-Britannique	5943	5943816	Quatsino Subdivision 18	7	999	9959.00	216	218	220	222	1024278	1029788	1035297	1040807
59430063	59	British Columbia / Colombie-Britannique	5943	5943023	Port Hardy	6	998	9959.00	0	0	0	0	1024278	1029788	1035297	1040807
59430064	59	British Columbia / Colombie-Britannique	5943	5943023	Port Hardy	6	998	9959.00	426	426	427	427	1024278	1029788	1035297	1040807
59430065	59	British Columbia / Colombie-Britannique	5943	5943817	Thomas Point 5	7	999	9959.00	0	0	0	0	1024278	1029788	1035297	1040807
59430066	59	British Columbia / Colombie-Britannique	5943	5943804	Fort Rupert 1	7	999	9959.00	42	38	35	31	1024278	1029788	1035297	1040807
59430067	59	British Columbia / Colombie-Britannique	5943	5943815	Kippase 2	7	999	9959.00	214	218	221	225	1024278	1029788	1035297	1040807
59430068	59	British Columbia / Colombie-Britannique	5943	5943023	Port Hardy	6	998	9959.00	357	360	362	365	1024278	1029788	1035297	1040807
59430069	59	British Columbia / Colombie-Britannique	5943	5943023	Port Hardy	6	998	9959.00	327	333	338	344	1024278	1029788	1035297	1040807
59430070	59	British Columbia / Colombie-Britannique	5943	5943023	Port Hardy	6	998	9959.00	365	362	358	355	1024278	1029788	1035297	1040807
59430071	59	British Columbia / Colombie-Britannique	5943	5943806	Tsulquate 4	7	999	9959.00	479	467	455	443	1024278	1029788	1035297	1040807
59430072	59	British Columbia / Colombie-Britannique	5943	5943023	Port Hardy	6	998	9959.00	898	903	907	912	1024278	1029788	1035297	1040807
59430073	59	British Columbia / Colombie-Britannique	5943	5943023	Port Hardy	6	998	9959.00	640	641	642	643	1024278	1029788	1035297	1040807
59430074	59	British Columbia / Colombie-Britannique	5943	5943023	Port Hardy	6	998	9959.00	583	598	613	628	1024278	1029788	1035297	1040807
59430075	59	British Columbia / Colombie-Britannique	5943	5943023	Port Hardy	6	998	9959.00	436	435	435	434	1024278	1029788	1035297	1040807
59430077	59	British Columbia / Colombie-Britannique	5943	5943012	Port McNeill	6	998	9959.00	462	456	449	443	1024278	1029788	1035297	1040807
59430078	59	British Columbia / Colombie-Britannique	5943	5943012	Port McNeill	6	998	9959.00	350	345	341	336	1024278	1029788	1035297	1040807
59430079	59	British Columbia / Colombie-Britannique	5943	5943012	Port McNeill	6	998	9959.00	389	393	396	400	1024278	1029788	1035297	1040807
59430080	59	British Columbia / Colombie-Britannique	5943	5943012	Port McNeill	6	998	9959.00	387	378	370	361	1024278	1029788	1035297	1040807
59430081	59	British Columbia / Colombie-Britannique	5943	5943012	Port McNeill	6	998	9959.00	449	437	425	413	1024278	1029788	1035297	1040807
59430083	59	British Columbia / Colombie-Britannique	5943	5943017	Port Alice	6	998	9959.00	425	409	392	376	1024278	1029788	1035297	1040807
59430084	59	British Columbia / Colombie-Britannique	5943	5943017	Port Alice	6	998	9959.00	351	340	328	317	1024278	1029788	1035297	1040807
59430085	59	British Columbia / Colombie-Britannique	5943	5943033	Mount Waddington D	6	998	9959.00	263	254	246	237	1024278	1029788	1035297	1040807
59430087	59	British Columbia / Colombie-Britannique	5943	5943808	Gwayasdums 1	7	999	9959.00	36	34	31	29	1024278	1029788	1035297	1040807
59430089	59	British Columbia / Colombie-Britannique	5943	5943807	Dead Point 5	7	999	9959.00	10	10	10	10	1024278	1029788	1035297	1040807
59430092	59	British Columbia / Colombie-Britannique	5943	5943813	Quaee 7	7	999	9959.00	88	86	83	81	1024278	1029788	1035297	1040807
59430097	59	British Columbia / Colombie-Britannique	5943	5943037	Mount Waddington A	5	997	9959.00	147	146	144	143	1024278	1029788	1035297	1040807
59430099	59	British Columbia / Colombie-Britannique	5943	5943008	Alert Bay	6	998	9959.00	454	463	471	480	1024278	1029788	1035297	1040807
59430102	59	British Columbia / Colombie-Britannique	5943	5943037	Mount Waddington A	5	997	9959.00	0	0	0	0	1024278	1029788	1035297	1040807
59430103	59	British Columbia / Colombie-Britannique	5943	5943837	Alert Bay	7	999	9959.00	523	508	494	479	1024278	1029788	1035297	1040807
59430105	59	British Columbia / Colombie-Britannique	5943	5943037	Mount Waddington A	5	997	9959.00	91	83	76	68	1024278	1029788	1035297	1040807
59430106	59	British Columbia / Colombie-Britannique	5943	5943809	Hopetown 10A	7	999	9959.00	0	0	0	0	1024278	1029788	1035297	1040807
59430107	59	British Columbia / Colombie-Britannique	5943	5943037	Mount Waddington A	5	997	9959.00	564	552	541	529	1024278	1029788	1035297	1040807
59430108	59	British Columbia / Colombie-Britannique	5943	5943037	Mount Waddington A	5	997	9959.00	159	161	163	165	1024278	1029788	1035297	1040807
