## Supplementary material for "Estimating Population Counts for Dissemination Areas and Census Tracts in Canada from 2011 to 2021": Population Counts 2011 to 2021: pop_counts_da11_2012to2015_RELEASE.csv (part 7 of 7)

da_id_11	pr_id_11	pr_name_11	cd_id_11	csd_id_11	csd_name_11	sactype_11	cma_id_11	ct_id_11	da_pop_12	da_pop_13	da_pop_14	da_pop_15	ct_pop_12	ct_pop_13	ct_pop_14	ct_pop_15
59430109	59	British Columbia / Colombie-Britannique	5943	5943027	Mount Waddington B	7	999	9959.00	77	73	68	64	1024278	1029788	1035297	1040807
59430112	59	British Columbia / Colombie-Britannique	5943	5943031	Mount Waddington C	6	998	9959.00	531	532	534	535	1024278	1029788	1035297	1040807
59430113	59	British Columbia / Colombie-Britannique	5943	5943012	Port McNeill	6	998	9959.00	434	429	423	418	1024278	1029788	1035297	1040807
59430114	59	British Columbia / Colombie-Britannique	5943	5943012	Port McNeill	6	998	9959.00	0	0	0	0	1024278	1029788	1035297	1040807
59430115	59	British Columbia / Colombie-Britannique	5943	5943031	Mount Waddington C	6	998	9959.00	224	221	219	216	1024278	1029788	1035297	1040807
59450025	59	British Columbia / Colombie-Britannique	5945	5945801	Bella Bella 1	7	999	9959.00	557	552	546	541	1024278	1029788	1035297	1040807
59450026	59	British Columbia / Colombie-Britannique	5945	5945801	Bella Bella 1	7	999	9959.00	523	513	503	493	1024278	1029788	1035297	1040807
59450027	59	British Columbia / Colombie-Britannique	5945	5945006	Central Coast A	7	999	9959.00	144	159	173	188	1024278	1029788	1035297	1040807
59450028	59	British Columbia / Colombie-Britannique	5945	5945803	Katit 1	7	999	9959.00	68	74	79	85	1024278	1029788	1035297	1040807
59450029	59	British Columbia / Colombie-Britannique	5945	5945014	Central Coast E	7	999	9959.00	106	116	127	137	1024278	1029788	1035297	1040807
59450030	59	British Columbia / Colombie-Britannique	5945	5945802	Bella Coola 1	7	999	9959.00	405	393	382	370	1024278	1029788	1035297	1040807
59450031	59	British Columbia / Colombie-Britannique	5945	5945802	Bella Coola 1	7	999	9959.00	438	441	443	446	1024278	1029788	1035297	1040807
59450032	59	British Columbia / Colombie-Britannique	5945	5945012	Central Coast D	6	998	9959.00	387	390	393	396	1024278	1029788	1035297	1040807
59450033	59	British Columbia / Colombie-Britannique	5945	5945010	Central Coast C	6	998	9959.00	601	614	627	640	1024278	1029788	1035297	1040807
59470052	59	British Columbia / Colombie-Britannique	5947	5947803	Masset 1	6	998	9959.00	602	590	579	567	1024278	1029788	1035297	1040807
59470053	59	British Columbia / Colombie-Britannique	5947	5947023	Masset	6	998	9959.00	424	410	397	383	1024278	1029788	1035297	1040807
59470054	59	British Columbia / Colombie-Britannique	5947	5947023	Masset	6	998	9959.00	442	437	433	428	1024278	1029788	1035297	1040807
59470055	59	British Columbia / Colombie-Britannique	5947	5947027	Skeena-Queen Charlotte D	5	997	9959.00	527	530	533	536	1024278	1029788	1035297	1040807
59470056	59	British Columbia / Colombie-Britannique	5947	5947804	Skidegate 1	6	998	9959.00	735	760	786	811	1024278	1029788	1035297	1040807
59470057	59	British Columbia / Colombie-Britannique	5947	5947030	Port Clements	6	998	9959.00	0	0	0	0	1024278	1029788	1035297	1040807
59470058	59	British Columbia / Colombie-Britannique	5947	5947030	Port Clements	6	998	9959.00	359	340	320	301	1024278	1029788	1035297	1040807
59470059	59	British Columbia / Colombie-Britannique	5947	5947030	Port Clements	6	998	9959.00	0	0	0	0	1024278	1029788	1035297	1040807
59470060	59	British Columbia / Colombie-Britannique	5947	5947026	Queen Charlotte	7	999	9959.00	397	392	386	381	1024278	1029788	1035297	1040807
59470061	59	British Columbia / Colombie-Britannique	5947	5947026	Queen Charlotte	7	999	9959.00	529	516	502	489	1024278	1029788	1035297	1040807
59470062	59	British Columbia / Colombie-Britannique	5947	5947032	Skeena-Queen Charlotte E	5	997	9959.00	322	326	331	335	1024278	1029788	1035297	1040807
59470063	59	British Columbia / Colombie-Britannique	5947	5947021	Skeena-Queen Charlotte C	7	999	9959.00	131	115	100	84	1024278	1029788	1035297	1040807
59470064	59	British Columbia / Colombie-Britannique	5947	5947807	Dolphin Island 1	5	997	9959.00	395	384	374	363	1024278	1029788	1035297	1040807
59470065	59	British Columbia / Colombie-Britannique	5947	5947806	Kulkayu (Hartley Bay) 4	5	997	9959.00	26	33	39	46	1024278	1029788	1035297	1040807
59470066	59	British Columbia / Colombie-Britannique	5947	5947007	Port Edward	3	955	9959.00	529	513	498	482	1024278	1029788	1035297	1040807
59470067	59	British Columbia / Colombie-Britannique	5947	5947012	Prince Rupert	3	955	9959.00	660	650	640	630	1024278	1029788	1035297	1040807
59470068	59	British Columbia / Colombie-Britannique	5947	5947012	Prince Rupert	3	955	9959.00	392	383	375	366	1024278	1029788	1035297	1040807
59470069	59	British Columbia / Colombie-Britannique	5947	5947012	Prince Rupert	3	955	9959.00	270	266	263	259	1024278	1029788	1035297	1040807
59470070	59	British Columbia / Colombie-Britannique	5947	5947012	Prince Rupert	3	955	9959.00	537	545	554	562	1024278	1029788	1035297	1040807
59470071	59	British Columbia / Colombie-Britannique	5947	5947012	Prince Rupert	3	955	9959.00	418	415	412	409	1024278	1029788	1035297	1040807
59470072	59	British Columbia / Colombie-Britannique	5947	5947012	Prince Rupert	3	955	9959.00	780	791	801	812	1024278	1029788	1035297	1040807
59470073	59	British Columbia / Colombie-Britannique	5947	5947012	Prince Rupert	3	955	9959.00	590	578	565	553	1024278	1029788	1035297	1040807
59470074	59	British Columbia / Colombie-Britannique	5947	5947012	Prince Rupert	3	955	9959.00	513	509	505	501	1024278	1029788	1035297	1040807
59470075	59	British Columbia / Colombie-Britannique	5947	5947012	Prince Rupert	3	955	9959.00	338	334	329	325	1024278	1029788	1035297	1040807
59470076	59	British Columbia / Colombie-Britannique	5947	5947012	Prince Rupert	3	955	9959.00	383	387	390	394	1024278	1029788	1035297	1040807
59470077	59	British Columbia / Colombie-Britannique	5947	5947012	Prince Rupert	3	955	9959.00	425	418	410	403	1024278	1029788	1035297	1040807
59470078	59	British Columbia / Colombie-Britannique	5947	5947012	Prince Rupert	3	955	9959.00	398	404	410	416	1024278	1029788	1035297	1040807
59470079	59	British Columbia / Colombie-Britannique	5947	5947012	Prince Rupert	3	955	9959.00	406	404	401	399	1024278	1029788	1035297	1040807
59470080	59	British Columbia / Colombie-Britannique	5947	5947012	Prince Rupert	3	955	9959.00	437	439	440	442	1024278	1029788	1035297	1040807
59470081	59	British Columbia / Colombie-Britannique	5947	5947012	Prince Rupert	3	955	9959.00	454	453	453	452	1024278	1029788	1035297	1040807
59470082	59	British Columbia / Colombie-Britannique	5947	5947012	Prince Rupert	3	955	9959.00	558	564	571	577	1024278	1029788	1035297	1040807
59470083	59	British Columbia / Colombie-Britannique	5947	5947012	Prince Rupert	3	955	9959.00	579	577	576	574	1024278	1029788	1035297	1040807
59470084	59	British Columbia / Colombie-Britannique	5947	5947012	Prince Rupert	3	955	9959.00	511	507	502	498	1024278	1029788	1035297	1040807
59470085	59	British Columbia / Colombie-Britannique	5947	5947012	Prince Rupert	3	955	9959.00	412	407	403	398	1024278	1029788	1035297	1040807
59470086	59	British Columbia / Colombie-Britannique	5947	5947012	Prince Rupert	3	955	9959.00	307	297	286	276	1024278	1029788	1035297	1040807
59470087	59	British Columbia / Colombie-Britannique	5947	5947012	Prince Rupert	3	955	9959.00	331	324	316	309	1024278	1029788	1035297	1040807
59470088	59	British Columbia / Colombie-Britannique	5947	5947012	Prince Rupert	3	955	9959.00	405	398	391	384	1024278	1029788	1035297	1040807
59470089	59	British Columbia / Colombie-Britannique	5947	5947012	Prince Rupert	3	955	9959.00	334	327	321	314	1024278	1029788	1035297	1040807
59470090	59	British Columbia / Colombie-Britannique	5947	5947012	Prince Rupert	3	955	9959.00	356	349	343	336	1024278	1029788	1035297	1040807
59470091	59	British Columbia / Colombie-Britannique	5947	5947012	Prince Rupert	3	955	9959.00	339	335	330	326	1024278	1029788	1035297	1040807
59470092	59	British Columbia / Colombie-Britannique	5947	5947012	Prince Rupert	3	955	9959.00	289	223	157	91	1024278	1029788	1035297	1040807
59470093	59	British Columbia / Colombie-Britannique	5947	5947012	Prince Rupert	3	955	9959.00	470	465	459	454	1024278	1029788	1035297	1040807
59470094	59	British Columbia / Colombie-Britannique	5947	5947012	Prince Rupert	3	955	9959.00	490	506	523	539	1024278	1029788	1035297	1040807
59470095	59	British Columbia / Colombie-Britannique	5947	5947016	Skeena-Queen Charlotte A	7	999	9959.00	101	172	244	316	1024278	1029788	1035297	1040807
59470096	59	British Columbia / Colombie-Britannique	5947	5947809	Lax Kw'alaams 1	5	997	9959.00	672	665	659	652	1024278	1029788	1035297	1040807
59470097	59	British Columbia / Colombie-Britannique	5947	5947810	S1/2 Tsimpsean 2	7	999	9959.00	83	83	83	83	1024278	1029788	1035297	1040807
59470098	59	British Columbia / Colombie-Britannique	5947	5947810	S1/2 Tsimpsean 2	7	999	9959.00	1	2	3	4	1024278	1029788	1035297	1040807
59490022	59	British Columbia / Colombie-Britannique	5949	5949845	Dease Lake 9	7	999	9959.00	57	56	56	55	1024278	1029788	1035297	1040807
59490023	59	British Columbia / Colombie-Britannique	5949	5949846	Tahltan 1	7	999	9959.00	0	0	0	0	1024278	1029788	1035297	1040807
59490097	59	British Columbia / Colombie-Britannique	5949	5949843	Guhthe Tah 12	7	999	9959.00	155	153	152	150	1024278	1029788	1035297	1040807
59490099	59	British Columbia / Colombie-Britannique	5949	5949830	Kluachon Lake 1	7	999	9959.00	0	0	0	0	1024278	1029788	1035297	1040807
59490103	59	British Columbia / Colombie-Britannique	5949	5949039	Kitimat-Stikine A	7	999	9959.00	32	29	26	23	1024278	1029788	1035297	1040807
59490104	59	British Columbia / Colombie-Britannique	5949	5949039	Kitimat-Stikine A	7	999	9959.00	0	0	0	0	1024278	1029788	1035297	1040807
59490105	59	British Columbia / Colombie-Britannique	5949	5949032	Stewart	7	999	9959.00	475	457	438	420	1024278	1029788	1035297	1040807
59490107	59	British Columbia / Colombie-Britannique	5949	5949035	Nisga'a	6	998	9959.00	378	377	377	376	1024278	1029788	1035297	1040807
59490109	59	British Columbia / Colombie-Britannique	5949	5949035	Nisga'a	6	998	9959.00	754	750	745	741	1024278	1029788	1035297	1040807
59490111	59	British Columbia / Colombie-Britannique	5949	5949035	Nisga'a	6	998	9959.00	401	394	388	381	1024278	1029788	1035297	1040807
59490113	59	British Columbia / Colombie-Britannique	5949	5949013	Kitimat-Stikine C (Part 1)	4	996	9959.00	381	387	393	399	1024278	1029788	1035297	1040807
59490114	59	British Columbia / Colombie-Britannique	5949	5949013	Kitimat-Stikine C (Part 1)	4	996	9959.00	380	378	376	375	1024278	1029788	1035297	1040807
59490115	59	British Columbia / Colombie-Britannique	5949	5949844	Kitselas 1	7	999	9959.00	230	239	249	259	1024278	1029788	1035297	1040807
59490116	59	British Columbia / Colombie-Britannique	5949	5949805	Kshish 4	7	999	9959.00	0	0	0	0	1024278	1029788	1035297	1040807
59490117	59	British Columbia / Colombie-Britannique	5949	5949013	Kitimat-Stikine C (Part 1)	4	996	9959.00	509	505	500	496	1024278	1029788	1035297	1040807
59490118	59	British Columbia / Colombie-Britannique	5949	5949011	Terrace	3	965	9959.00	496	493	490	487	1024278	1029788	1035297	1040807
59490119	59	British Columbia / Colombie-Britannique	5949	5949011	Terrace	3	965	9959.00	615	617	618	620	1024278	1029788	1035297	1040807
59490120	59	British Columbia / Colombie-Britannique	5949	5949011	Terrace	3	965	9959.00	451	458	465	472	1024278	1029788	1035297	1040807
59490121	59	British Columbia / Colombie-Britannique	5949	5949011	Terrace	3	965	9959.00	388	385	383	380	1024278	1029788	1035297	1040807
59490122	59	British Columbia / Colombie-Britannique	5949	5949011	Terrace	3	965	9959.00	484	503	523	542	1024278	1029788	1035297	1040807
59490123	59	British Columbia / Colombie-Britannique	5949	5949011	Terrace	3	965	9959.00	445	447	449	451	1024278	1029788	1035297	1040807
59490124	59	British Columbia / Colombie-Britannique	5949	5949011	Terrace	3	965	9959.00	387	385	384	382	1024278	1029788	1035297	1040807
59490125	59	British Columbia / Colombie-Britannique	5949	5949011	Terrace	3	965	9959.00	398	397	397	396	1024278	1029788	1035297	1040807
59490126	59	British Columbia / Colombie-Britannique	5949	5949011	Terrace	3	965	9959.00	463	463	463	463	1024278	1029788	1035297	1040807
59490127	59	British Columbia / Colombie-Britannique	5949	5949011	Terrace	3	965	9959.00	451	452	452	453	1024278	1029788	1035297	1040807
59490128	59	British Columbia / Colombie-Britannique	5949	5949011	Terrace	3	965	9959.00	445	447	450	452	1024278	1029788	1035297	1040807
59490129	59	British Columbia / Colombie-Britannique	5949	5949011	Terrace	3	965	9959.00	380	382	385	387	1024278	1029788	1035297	1040807
59490130	59	British Columbia / Colombie-Britannique	5949	5949011	Terrace	3	965	9959.00	449	458	468	477	1024278	1029788	1035297	1040807
59490131	59	British Columbia / Colombie-Britannique	5949	5949011	Terrace	3	965	9959.00	416	413	411	408	1024278	1029788	1035297	1040807
59490132	59	British Columbia / Colombie-Britannique	5949	5949011	Terrace	3	965	9959.00	398	401	403	406	1024278	1029788	1035297	1040807
59490133	59	British Columbia / Colombie-Britannique	5949	5949011	Terrace	3	965	9959.00	449	443	438	432	1024278	1029788	1035297	1040807
59490134	59	British Columbia / Colombie-Britannique	5949	5949011	Terrace	3	965	9959.00	745	739	732	726	1024278	1029788	1035297	1040807
59490135	59	British Columbia / Colombie-Britannique	5949	5949011	Terrace	3	965	9959.00	432	437	442	447	1024278	1029788	1035297	1040807
59490136	59	British Columbia / Colombie-Britannique	5949	5949011	Terrace	3	965	9959.00	435	431	428	424	1024278	1029788	1035297	1040807
59490137	59	British Columbia / Colombie-Britannique	5949	5949011	Terrace	3	965	9959.00	429	425	422	418	1024278	1029788	1035297	1040807
59490138	59	British Columbia / Colombie-Britannique	5949	5949011	Terrace	3	965	9959.00	366	362	359	355	1024278	1029788	1035297	1040807
59490139	59	British Columbia / Colombie-Britannique	5949	5949011	Terrace	3	965	9959.00	568	561	554	547	1024278	1029788	1035297	1040807
59490141	59	British Columbia / Colombie-Britannique	5949	5949804	Kitsumkaylum 1	5	997	9959.00	308	315	321	328	1024278	1029788	1035297	1040807
59490142	59	British Columbia / Colombie-Britannique	5949	5949807	Kulspai 6	3	965	9959.00	93	92	90	89	1024278	1029788	1035297	1040807
59490143	59	British Columbia / Colombie-Britannique	5949	5949018	Kitimat-Stikine E	3	965	9959.00	448	448	447	447	1024278	1029788	1035297	1040807
59490144	59	British Columbia / Colombie-Britannique	5949	5949018	Kitimat-Stikine E	3	965	9959.00	509	502	494	487	1024278	1029788	1035297	1040807
59490145	59	British Columbia / Colombie-Britannique	5949	5949018	Kitimat-Stikine E	3	965	9959.00	396	396	396	396	1024278	1029788	1035297	1040807
59490146	59	British Columbia / Colombie-Britannique	5949	5949018	Kitimat-Stikine E	3	965	9959.00	483	477	470	464	1024278	1029788	1035297	1040807
59490147	59	British Columbia / Colombie-Britannique	5949	5949018	Kitimat-Stikine E	3	965	9959.00	372	380	389	397	1024278	1029788	1035297	1040807
59490148	59	British Columbia / Colombie-Britannique	5949	5949018	Kitimat-Stikine E	3	965	9959.00	491	490	490	489	1024278	1029788	1035297	1040807
59490149	59	British Columbia / Colombie-Britannique	5949	5949018	Kitimat-Stikine E	3	965	9959.00	410	419	427	436	1024278	1029788	1035297	1040807
59490150	59	British Columbia / Colombie-Britannique	5949	5949018	Kitimat-Stikine E	3	965	9959.00	409	410	410	411	1024278	1029788	1035297	1040807
59490152	59	British Columbia / Colombie-Britannique	5949	5949013	Kitimat-Stikine C (Part 1)	4	996	9959.00	427	437	448	458	1024278	1029788	1035297	1040807
59490153	59	British Columbia / Colombie-Britannique	5949	5949013	Kitimat-Stikine C (Part 1)	4	996	9959.00	395	399	404	408	1024278	1029788	1035297	1040807
59490154	59	British Columbia / Colombie-Britannique	5949	5949018	Kitimat-Stikine E	3	965	9959.00	469	468	468	467	1024278	1029788	1035297	1040807
59490155	59	British Columbia / Colombie-Britannique	5949	5949028	Kitimat-Stikine B	6	998	9959.00	382	387	393	398	1024278	1029788	1035297	1040807
59490156	59	British Columbia / Colombie-Britannique	5949	5949024	New Hazelton	6	998	9959.00	0	0	0	0	1024278	1029788	1035297	1040807
59490157	59	British Columbia / Colombie-Britannique	5949	5949024	New Hazelton	6	998	9959.00	0	0	0	0	1024278	1029788	1035297	1040807
59490158	59	British Columbia / Colombie-Britannique	5949	5949816	Gitwangak 1	6	998	9959.00	486	472	458	444	1024278	1029788	1035297	1040807
59490159	59	British Columbia / Colombie-Britannique	5949	5949814	Gitsegukla 1	6	998	9959.00	444	440	435	431	1024278	1029788	1035297	1040807
59490160	59	British Columbia / Colombie-Britannique	5949	5949024	New Hazelton	6	998	9959.00	13	10	6	3	1024278	1029788	1035297	1040807
59490161	59	British Columbia / Colombie-Britannique	5949	5949028	Kitimat-Stikine B	6	998	9959.00	363	358	353	348	1024278	1029788	1035297	1040807
59490162	59	British Columbia / Colombie-Britannique	5949	5949815	Gitanyow 1	6	998	9959.00	393	403	414	424	1024278	1029788	1035297	1040807
59490163	59	British Columbia / Colombie-Britannique	5949	5949028	Kitimat-Stikine B	6	998	9959.00	330	326	322	318	1024278	1029788	1035297	1040807
59490164	59	British Columbia / Colombie-Britannique	5949	5949022	Hazelton	5	997	9959.00	139	144	149	154	1024278	1029788	1035297	1040807
59490165	59	British Columbia / Colombie-Britannique	5949	5949812	Gitanmaax 1	6	998	9959.00	629	630	632	633	1024278	1029788	1035297	1040807
59490166	59	British Columbia / Colombie-Britannique	5949	5949028	Kitimat-Stikine B	6	998	9959.00	5	4	4	3	1024278	1029788	1035297	1040807
59490167	59	British Columbia / Colombie-Britannique	5949	5949028	Kitimat-Stikine B	6	998	9959.00	0	0	0	0	1024278	1029788	1035297	1040807
59490168	59	British Columbia / Colombie-Britannique	5949	5949022	Hazelton	5	997	9959.00	0	0	0	0	1024278	1029788	1035297	1040807
59490169	59	British Columbia / Colombie-Britannique	5949	5949022	Hazelton	5	997	9959.00	138	140	142	144	1024278	1029788	1035297	1040807
59490170	59	British Columbia / Colombie-Britannique	5949	5949024	New Hazelton	6	998	9959.00	636	622	608	594	1024278	1029788	1035297	1040807
59490171	59	British Columbia / Colombie-Britannique	5949	5949811	Hagwilget 1	6	998	9959.00	229	219	210	200	1024278	1029788	1035297	1040807
59490172	59	British Columbia / Colombie-Britannique	5949	5949028	Kitimat-Stikine B	6	998	9959.00	422	419	417	415	1024278	1029788	1035297	1040807
59490173	59	British Columbia / Colombie-Britannique	5949	5949818	Sik-e-dakh 2	6	998	9959.00	225	228	230	233	1024278	1029788	1035297	1040807
59490174	59	British Columbia / Colombie-Britannique	5949	5949813	Kispiox 1	6	998	9959.00	549	561	574	586	1024278	1029788	1035297	1040807
59490175	59	British Columbia / Colombie-Britannique	5949	5949810	Coryatsaqua (Moricetown) 2	6	998	9959.00	88	87	87	86	1024278	1029788	1035297	1040807
59490176	59	British Columbia / Colombie-Britannique	5949	5949819	Babine 17	7	999	9959.00	162	149	137	124	1024278	1029788	1035297	1040807
59490177	59	British Columbia / Colombie-Britannique	5949	5949820	Bulkley River 19	7	999	9959.00	56	74	92	110	1024278	1029788	1035297	1040807
59490178	59	British Columbia / Colombie-Britannique	5949	5949817	Moricetown 1	6	998	9959.00	268	278	287	297	1024278	1029788	1035297	1040807
59490179	59	British Columbia / Colombie-Britannique	5949	5949020	Kitimat-Stikine C (Part 2)	7	999	9959.00	5	5	5	5	1024278	1029788	1035297	1040807
59490180	59	British Columbia / Colombie-Britannique	5949	5949802	Kitasoo 1	5	997	9959.00	316	310	304	298	1024278	1029788	1035297	1040807
59490181	59	British Columbia / Colombie-Britannique	5949	5949803	Kitamaat 2	5	997	9959.00	516	518	521	523	1024278	1029788	1035297	1040807
59490182	59	British Columbia / Colombie-Britannique	5949	5949005	Kitimat	6	998	9959.00	363	370	376	383	1024278	1029788	1035297	1040807
59490183	59	British Columbia / Colombie-Britannique	5949	5949005	Kitimat	6	998	9959.00	427	439	451	463	1024278	1029788	1035297	1040807
59490184	59	British Columbia / Colombie-Britannique	5949	5949005	Kitimat	6	998	9959.00	308	301	293	286	1024278	1029788	1035297	1040807
59490185	59	British Columbia / Colombie-Britannique	5949	5949005	Kitimat	6	998	9959.00	432	429	425	422	1024278	1029788	1035297	1040807
59490186	59	British Columbia / Colombie-Britannique	5949	5949005	Kitimat	6	998	9959.00	370	367	365	362	1024278	1029788	1035297	1040807
59490187	59	British Columbia / Colombie-Britannique	5949	5949005	Kitimat	6	998	9959.00	810	800	791	781	1024278	1029788	1035297	1040807
59490188	59	British Columbia / Colombie-Britannique	5949	5949005	Kitimat	6	998	9959.00	855	848	841	834	1024278	1029788	1035297	1040807
59490189	59	British Columbia / Colombie-Britannique	5949	5949005	Kitimat	6	998	9959.00	207	199	191	183	1024278	1029788	1035297	1040807
59490190	59	British Columbia / Colombie-Britannique	5949	5949005	Kitimat	6	998	9959.00	1263	1264	1266	1267	1024278	1029788	1035297	1040807
59490191	59	British Columbia / Colombie-Britannique	5949	5949005	Kitimat	6	998	9959.00	231	232	234	235	1024278	1029788	1035297	1040807
59490192	59	British Columbia / Colombie-Britannique	5949	5949005	Kitimat	6	998	9959.00	936	941	945	950	1024278	1029788	1035297	1040807
59490193	59	British Columbia / Colombie-Britannique	5949	5949005	Kitimat	6	998	9959.00	339	338	336	335	1024278	1029788	1035297	1040807
59490194	59	British Columbia / Colombie-Britannique	5949	5949005	Kitimat	6	998	9959.00	667	658	649	640	1024278	1029788	1035297	1040807
59490195	59	British Columbia / Colombie-Britannique	5949	5949005	Kitimat	6	998	9959.00	799	790	782	773	1024278	1029788	1035297	1040807
59490196	59	British Columbia / Colombie-Britannique	5949	5949005	Kitimat	6	998	9959.00	287	277	268	258	1024278	1029788	1035297	1040807
59490197	59	British Columbia / Colombie-Britannique	5949	5949011	Terrace	3	965	9959.00	541	544	548	551	1024278	1029788	1035297	1040807
59490198	59	British Columbia / Colombie-Britannique	5949	5949011	Terrace	3	965	9959.00	424	437	450	463	1024278	1029788	1035297	1040807
59490199	59	British Columbia / Colombie-Britannique	5949	5949011	Terrace	3	965	9959.00	462	466	469	473	1024278	1029788	1035297	1040807
59490201	59	British Columbia / Colombie-Britannique	5949	5949038	Kitimat-Stikine F	6	998	9959.00	334	341	347	354	1024278	1029788	1035297	1040807
59490202	59	British Columbia / Colombie-Britannique	5949	5949847	Telegraph Creek	7	999	9959.00	15	24	34	43	1024278	1029788	1035297	1040807
59490203	59	British Columbia / Colombie-Britannique	5949	5949035	Nisga'a	6	998	9959.00	371	376	382	387	1024278	1029788	1035297	1040807
59490204	59	British Columbia / Colombie-Britannique	5949	5949013	Kitimat-Stikine C (Part 1)	4	996	9959.00	631	645	658	672	1024278	1029788	1035297	1040807
59490206	59	British Columbia / Colombie-Britannique	5949	5949011	Terrace	3	965	9959.00	0	0	0	0	1024278	1029788	1035297	1040807
59490207	59	British Columbia / Colombie-Britannique	5949	5949832	Iskut 6	7	999	9959.00	209	212	214	217	1024278	1029788	1035297	1040807
59490209	59	British Columbia / Colombie-Britannique	5949	5949041	Kitimat-Stikine D	6	998	9959.00	233	219	204	190	1024278	1029788	1035297	1040807
59510142	59	British Columbia / Colombie-Britannique	5951	5951828	Babine 6	7	999	9959.00	92	90	89	87	1024278	1029788	1035297	1040807
59510143	59	British Columbia / Colombie-Britannique	5951	5951053	Bulkley-Nechako G	7	999	9959.00	474	468	462	456	1024278	1029788	1035297	1040807
59510144	59	British Columbia / Colombie-Britannique	5951	5951032	Granisle	7	999	9959.00	303	303	303	303	1024278	1029788	1035297	1040807
59510145	59	British Columbia / Colombie-Britannique	5951	5951829	Babine 25	7	999	9959.00	87	93	100	106	1024278	1029788	1035297	1040807
59510146	59	British Columbia / Colombie-Britannique	5951	5951846	Nedoats 11	7	999	9959.00	0	0	0	0	1024278	1029788	1035297	1040807
59510147	59	British Columbia / Colombie-Britannique	5951	5951845	Tadinlay 15	7	999	9959.00	0	0	0	0	1024278	1029788	1035297	1040807
59510148	59	British Columbia / Colombie-Britannique	5951	5951051	Bulkley-Nechako A	6	998	9959.00	485	478	472	465	1024278	1029788	1035297	1040807
59510149	59	British Columbia / Colombie-Britannique	5951	5951051	Bulkley-Nechako A	6	998	9959.00	436	445	455	464	1024278	1029788	1035297	1040807
59510150	59	British Columbia / Colombie-Britannique	5951	5951830	Jean Baptiste 28	7	999	9959.00	4	3	2	1	1024278	1029788	1035297	1040807
59510151	59	British Columbia / Colombie-Britannique	5951	5951051	Bulkley-Nechako A	6	998	9959.00	473	473	474	474	1024278	1029788	1035297	1040807
59510152	59	British Columbia / Colombie-Britannique	5951	5951051	Bulkley-Nechako A	6	998	9959.00	483	490	498	505	1024278	1029788	1035297	1040807
59510153	59	British Columbia / Colombie-Britannique	5951	5951043	Smithers	6	998	9959.00	517	524	532	539	1024278	1029788	1035297	1040807
59510154	59	British Columbia / Colombie-Britannique	5951	5951043	Smithers	6	998	9959.00	503	488	474	459	1024278	1029788	1035297	1040807
59510155	59	British Columbia / Colombie-Britannique	5951	5951043	Smithers	6	998	9959.00	477	486	495	504	1024278	1029788	1035297	1040807
59510156	59	British Columbia / Colombie-Britannique	5951	5951043	Smithers	6	998	9959.00	350	347	345	342	1024278	1029788	1035297	1040807
59510157	59	British Columbia / Colombie-Britannique	5951	5951043	Smithers	6	998	9959.00	446	455	463	472	1024278	1029788	1035297	1040807
59510158	59	British Columbia / Colombie-Britannique	5951	5951043	Smithers	6	998	9959.00	496	494	493	491	1024278	1029788	1035297	1040807
59510159	59	British Columbia / Colombie-Britannique	5951	5951043	Smithers	6	998	9959.00	467	460	453	446	1024278	1029788	1035297	1040807
59510160	59	British Columbia / Colombie-Britannique	5951	5951043	Smithers	6	998	9959.00	387	379	372	364	1024278	1029788	1035297	1040807
59510161	59	British Columbia / Colombie-Britannique	5951	5951043	Smithers	6	998	9959.00	442	449	455	462	1024278	1029788	1035297	1040807
59510162	59	British Columbia / Colombie-Britannique	5951	5951043	Smithers	6	998	9959.00	511	509	508	506	1024278	1029788	1035297	1040807
59510163	59	British Columbia / Colombie-Britannique	5951	5951043	Smithers	6	998	9959.00	799	792	786	779	1024278	1029788	1035297	1040807
59510164	59	British Columbia / Colombie-Britannique	5951	5951051	Bulkley-Nechako A	6	998	9959.00	419	404	389	374	1024278	1029788	1035297	1040807
59510165	59	British Columbia / Colombie-Britannique	5951	5951051	Bulkley-Nechako A	6	998	9959.00	409	409	410	410	1024278	1029788	1035297	1040807
59510166	59	British Columbia / Colombie-Britannique	5951	5951051	Bulkley-Nechako A	6	998	9959.00	777	778	779	780	1024278	1029788	1035297	1040807
59510167	59	British Columbia / Colombie-Britannique	5951	5951043	Smithers	6	998	9959.00	9	18	28	37	1024278	1029788	1035297	1040807
59510168	59	British Columbia / Colombie-Britannique	5951	5951051	Bulkley-Nechako A	6	998	9959.00	238	229	219	210	1024278	1029788	1035297	1040807
59510169	59	British Columbia / Colombie-Britannique	5951	5951051	Bulkley-Nechako A	6	998	9959.00	497	495	494	492	1024278	1029788	1035297	1040807
59510170	59	British Columbia / Colombie-Britannique	5951	5951051	Bulkley-Nechako A	6	998	9959.00	582	574	567	559	1024278	1029788	1035297	1040807
59510171	59	British Columbia / Colombie-Britannique	5951	5951038	Telkwa	6	998	9959.00	790	781	772	763	1024278	1029788	1035297	1040807
59510172	59	British Columbia / Colombie-Britannique	5951	5951038	Telkwa	6	998	9959.00	555	560	564	569	1024278	1029788	1035297	1040807
59510173	59	British Columbia / Colombie-Britannique	5951	5951051	Bulkley-Nechako A	6	998	9959.00	193	200	206	213	1024278	1029788	1035297	1040807
59510174	59	British Columbia / Colombie-Britannique	5951	5951051	Bulkley-Nechako A	6	998	9959.00	373	361	348	336	1024278	1029788	1035297	1040807
59510175	59	British Columbia / Colombie-Britannique	5951	5951053	Bulkley-Nechako G	7	999	9959.00	487	478	470	461	1024278	1029788	1035297	1040807
59510176	59	British Columbia / Colombie-Britannique	5951	5951034	Houston	6	998	9959.00	379	378	378	377	1024278	1029788	1035297	1040807
59510177	59	British Columbia / Colombie-Britannique	5951	5951034	Houston	6	998	9959.00	493	486	478	471	1024278	1029788	1035297	1040807
59510178	59	British Columbia / Colombie-Britannique	5951	5951034	Houston	6	998	9959.00	318	336	354	372	1024278	1029788	1035297	1040807
59510179	59	British Columbia / Colombie-Britannique	5951	5951034	Houston	6	998	9959.00	553	531	510	488	1024278	1029788	1035297	1040807
59510180	59	British Columbia / Colombie-Britannique	5951	5951034	Houston	6	998	9959.00	453	447	441	435	1024278	1029788	1035297	1040807
59510181	59	British Columbia / Colombie-Britannique	5951	5951034	Houston	6	998	9959.00	469	465	462	458	1024278	1029788	1035297	1040807
59510182	59	British Columbia / Colombie-Britannique	5951	5951034	Houston	6	998	9959.00	451	442	432	423	1024278	1029788	1035297	1040807
59510183	59	British Columbia / Colombie-Britannique	5951	5951028	Bulkley-Nechako B	6	998	9959.00	429	417	405	393	1024278	1029788	1035297	1040807
59510184	59	British Columbia / Colombie-Britannique	5951	5951028	Bulkley-Nechako B	6	998	9959.00	0	0	0	0	1024278	1029788	1035297	1040807
59510185	59	British Columbia / Colombie-Britannique	5951	5951820	Palling 1	7	999	9959.00	6	7	8	9	1024278	1029788	1035297	1040807
59510186	59	British Columbia / Colombie-Britannique	5951	5951028	Bulkley-Nechako B	6	998	9959.00	410	403	395	388	1024278	1029788	1035297	1040807
59510187	59	British Columbia / Colombie-Britannique	5951	5951821	Duncan Lake 2	7	999	9959.00	9	8	7	6	1024278	1029788	1035297	1040807
59510188	59	British Columbia / Colombie-Britannique	5951	5951022	Burns Lake	6	998	9959.00	1	2	3	4	1024278	1029788	1035297	1040807
59510189	59	British Columbia / Colombie-Britannique	5951	5951028	Bulkley-Nechako B	6	998	9959.00	552	547	541	536	1024278	1029788	1035297	1040807
59510190	59	British Columbia / Colombie-Britannique	5951	5951844	Poison Creek 17A	7	999	9959.00	1	2	3	4	1024278	1029788	1035297	1040807
59510191	59	British Columbia / Colombie-Britannique	5951	5951815	Burns Lake 18	7	999	9959.00	49	47	46	44	1024278	1029788	1035297	1040807
59510192	59	British Columbia / Colombie-Britannique	5951	5951022	Burns Lake	6	998	9959.00	433	413	394	374	1024278	1029788	1035297	1040807
59510193	59	British Columbia / Colombie-Britannique	5951	5951022	Burns Lake	6	998	9959.00	416	405	393	382	1024278	1029788	1035297	1040807
59510194	59	British Columbia / Colombie-Britannique	5951	5951022	Burns Lake	6	998	9959.00	811	799	787	775	1024278	1029788	1035297	1040807
59510195	59	British Columbia / Colombie-Britannique	5951	5951815	Burns Lake 18	7	999	9959.00	5	5	5	5	1024278	1029788	1035297	1040807
59510196	59	British Columbia / Colombie-Britannique	5951	5951022	Burns Lake	6	998	9959.00	318	310	302	294	1024278	1029788	1035297	1040807
59510197	59	British Columbia / Colombie-Britannique	5951	5951827	Woyenne 27	7	999	9959.00	289	278	266	255	1024278	1029788	1035297	1040807
59510198	59	British Columbia / Colombie-Britannique	5951	5951815	Burns Lake 18	7	999	9959.00	0	0	0	0	1024278	1029788	1035297	1040807
59510199	59	British Columbia / Colombie-Britannique	5951	5951028	Bulkley-Nechako B	6	998	9959.00	393	393	394	394	1024278	1029788	1035297	1040807
59510200	59	British Columbia / Colombie-Britannique	5951	5951847	Babine Lake 21B	7	999	9959.00	0	0	0	0	1024278	1029788	1035297	1040807
59510201	59	British Columbia / Colombie-Britannique	5951	5951022	Burns Lake	6	998	9959.00	0	0	0	0	1024278	1029788	1035297	1040807
59510202	59	British Columbia / Colombie-Britannique	5951	5951028	Bulkley-Nechako B	6	998	9959.00	285	277	268	260	1024278	1029788	1035297	1040807
59510203	59	British Columbia / Colombie-Britannique	5951	5951031	Bulkley-Nechako E	6	998	9959.00	515	515	516	516	1024278	1029788	1035297	1040807
59510204	59	British Columbia / Colombie-Britannique	5951	5951818	Cheslatta 1	7	999	9959.00	1	2	3	4	1024278	1029788	1035297	1040807
59510205	59	British Columbia / Colombie-Britannique	5951	5951826	Uncha Lake 13A	7	999	9959.00	6	7	8	9	1024278	1029788	1035297	1040807
59510206	59	British Columbia / Colombie-Britannique	5951	5951818	Cheslatta 1	7	999	9959.00	11	12	13	14	1024278	1029788	1035297	1040807
59510207	59	British Columbia / Colombie-Britannique	5951	5951818	Cheslatta 1	7	999	9959.00	8	6	4	2	1024278	1029788	1035297	1040807
59510208	59	British Columbia / Colombie-Britannique	5951	5951818	Cheslatta 1	7	999	9959.00	7	9	11	13	1024278	1029788	1035297	1040807
59510209	59	British Columbia / Colombie-Britannique	5951	5951818	Cheslatta 1	7	999	9959.00	17	15	14	12	1024278	1029788	1035297	1040807
59510210	59	British Columbia / Colombie-Britannique	5951	5951818	Cheslatta 1	7	999	9959.00	0	0	0	0	1024278	1029788	1035297	1040807
59510211	59	British Columbia / Colombie-Britannique	5951	5951824	Skins Lake 16B	7	999	9959.00	21	21	22	22	1024278	1029788	1035297	1040807
59510212	59	British Columbia / Colombie-Britannique	5951	5951818	Cheslatta 1	7	999	9959.00	16	17	17	18	1024278	1029788	1035297	1040807
59510213	59	British Columbia / Colombie-Britannique	5951	5951031	Bulkley-Nechako E	6	998	9959.00	479	493	507	521	1024278	1029788	1035297	1040807
59510214	59	British Columbia / Colombie-Britannique	5951	5951818	Cheslatta 1	7	999	9959.00	19	18	17	16	1024278	1029788	1035297	1040807
59510215	59	British Columbia / Colombie-Britannique	5951	5951822	Francois Lake 7	7	999	9959.00	10	10	10	10	1024278	1029788	1035297	1040807
59510216	59	British Columbia / Colombie-Britannique	5951	5951031	Bulkley-Nechako E	6	998	9959.00	0	0	0	0	1024278	1029788	1035297	1040807
59510217	59	British Columbia / Colombie-Britannique	5951	5951818	Cheslatta 1	7	999	9959.00	5	5	5	5	1024278	1029788	1035297	1040807
59510218	59	British Columbia / Colombie-Britannique	5951	5951819	Omineca 1	7	999	9959.00	9	8	7	6	1024278	1029788	1035297	1040807
59510219	59	British Columbia / Colombie-Britannique	5951	5951823	Skins Lake 16A	7	999	9959.00	1	2	3	4	1024278	1029788	1035297	1040807
59510220	59	British Columbia / Colombie-Britannique	5951	5951833	Tatla't East 2	7	999	9959.00	1	2	3	4	1024278	1029788	1035297	1040807
59510221	59	British Columbia / Colombie-Britannique	5951	5951825	Tatla West 11	7	999	9959.00	4	3	2	1	1024278	1029788	1035297	1040807
59510222	59	British Columbia / Colombie-Britannique	5951	5951031	Bulkley-Nechako E	6	998	9959.00	530	533	536	539	1024278	1029788	1035297	1040807
59510223	59	British Columbia / Colombie-Britannique	5951	5951818	Cheslatta 1	7	999	9959.00	0	0	0	0	1024278	1029788	1035297	1040807
59510224	59	British Columbia / Colombie-Britannique	5951	5951017	Bulkley-Nechako D	6	998	9959.00	481	450	419	388	1024278	1029788	1035297	1040807
59510225	59	British Columbia / Colombie-Britannique	5951	5951807	Stellaquo (Stella) 1	7	999	9959.00	204	204	203	203	1024278	1029788	1035297	1040807
59510226	59	British Columbia / Colombie-Britannique	5951	5951017	Bulkley-Nechako D	6	998	9959.00	697	672	646	621	1024278	1029788	1035297	1040807
59510227	59	British Columbia / Colombie-Britannique	5951	5951009	Fraser Lake	6	998	9959.00	0	0	0	0	1024278	1029788	1035297	1040807
59510228	59	British Columbia / Colombie-Britannique	5951	5951009	Fraser Lake	6	998	9959.00	550	527	504	481	1024278	1029788	1035297	1040807
59510229	59	British Columbia / Colombie-Britannique	5951	5951009	Fraser Lake	6	998	9959.00	581	568	556	543	1024278	1029788	1035297	1040807
59510230	59	British Columbia / Colombie-Britannique	5951	5951806	Seaspunkut 4	7	999	9959.00	15	15	15	15	1024278	1029788	1035297	1040807
59510231	59	British Columbia / Colombie-Britannique	5951	5951009	Fraser Lake	6	998	9959.00	0	0	0	0	1024278	1029788	1035297	1040807
59510232	59	British Columbia / Colombie-Britannique	5951	5951802	Nautley (Fort Fraser) 1	7	999	9959.00	199	197	196	194	1024278	1029788	1035297	1040807
59510233	59	British Columbia / Colombie-Britannique	5951	5951017	Bulkley-Nechako D	6	998	9959.00	504	508	511	515	1024278	1029788	1035297	1040807
59510234	59	British Columbia / Colombie-Britannique	5951	5951802	Nautley (Fort Fraser) 1	7	999	9959.00	0	0	0	0	1024278	1029788	1035297	1040807
59510235	59	British Columbia / Colombie-Britannique	5951	5951019	Bulkley-Nechako F	5	997	9959.00	555	568	582	595	1024278	1029788	1035297	1040807
59510236	59	British Columbia / Colombie-Britannique	5951	5951007	Vanderhoof	6	998	9959.00	0	0	0	0	1024278	1029788	1035297	1040807
59510237	59	British Columbia / Colombie-Britannique	5951	5951019	Bulkley-Nechako F	5	997	9959.00	489	489	488	488	1024278	1029788	1035297	1040807
59510238	59	British Columbia / Colombie-Britannique	5951	5951813	Laketown 3	7	999	9959.00	12	13	15	16	1024278	1029788	1035297	1040807
59510239	59	British Columbia / Colombie-Britannique	5951	5951809	Stony Creek 1	7	999	9959.00	328	324	321	317	1024278	1029788	1035297	1040807
59510240	59	British Columbia / Colombie-Britannique	5951	5951019	Bulkley-Nechako F	5	997	9959.00	403	413	424	434	1024278	1029788	1035297	1040807
59510241	59	British Columbia / Colombie-Britannique	5951	5951007	Vanderhoof	6	998	9959.00	254	258	261	265	1024278	1029788	1035297	1040807
59510242	59	British Columbia / Colombie-Britannique	5951	5951007	Vanderhoof	6	998	9959.00	412	404	397	389	1024278	1029788	1035297	1040807
59510243	59	British Columbia / Colombie-Britannique	5951	5951007	Vanderhoof	6	998	9959.00	644	637	631	624	1024278	1029788	1035297	1040807
59510244	59	British Columbia / Colombie-Britannique	5951	5951007	Vanderhoof	6	998	9959.00	427	428	428	429	1024278	1029788	1035297	1040807
59510245	59	British Columbia / Colombie-Britannique	5951	5951007	Vanderhoof	6	998	9959.00	885	884	884	883	1024278	1029788	1035297	1040807
59510246	59	British Columbia / Colombie-Britannique	5951	5951007	Vanderhoof	6	998	9959.00	299	299	300	300	1024278	1029788	1035297	1040807
59510247	59	British Columbia / Colombie-Britannique	5951	5951007	Vanderhoof	6	998	9959.00	557	564	570	577	1024278	1029788	1035297	1040807
59510248	59	British Columbia / Colombie-Britannique	5951	5951007	Vanderhoof	6	998	9959.00	515	528	540	553	1024278	1029788	1035297	1040807
59510249	59	British Columbia / Colombie-Britannique	5951	5951007	Vanderhoof	6	998	9959.00	477	461	445	429	1024278	1029788	1035297	1040807
59510250	59	British Columbia / Colombie-Britannique	5951	5951019	Bulkley-Nechako F	5	997	9959.00	450	451	452	453	1024278	1029788	1035297	1040807
59510251	59	British Columbia / Colombie-Britannique	5951	5951015	Bulkley-Nechako C	6	998	9959.00	459	452	444	437	1024278	1029788	1035297	1040807
59510252	59	British Columbia / Colombie-Britannique	5951	5951803	Nak'azdli (Necoslie 1)	6	998	9959.00	537	540	542	545	1024278	1029788	1035297	1040807
59510253	59	British Columbia / Colombie-Britannique	5951	5951013	Fort St. James	6	998	9959.00	453	442	431	420	1024278	1029788	1035297	1040807
59510254	59	British Columbia / Colombie-Britannique	5951	5951013	Fort St. James	6	998	9959.00	375	385	396	406	1024278	1029788	1035297	1040807
59510255	59	British Columbia / Colombie-Britannique	5951	5951013	Fort St. James	6	998	9959.00	402	391	380	369	1024278	1029788	1035297	1040807
59510259	59	British Columbia / Colombie-Britannique	5951	5951805	Binche 2 (Pinchie 2)	7	999	9959.00	125	139	154	168	1024278	1029788	1035297	1040807
59510260	59	British Columbia / Colombie-Britannique	5951	5951810	Tache 1	6	998	9959.00	407	406	404	403	1024278	1029788	1035297	1040807
59510263	59	British Columbia / Colombie-Britannique	5951	5951801	Ye Koo Che 3	7	999	9959.00	88	88	87	87	1024278	1029788	1035297	1040807
59510264	59	British Columbia / Colombie-Britannique	5951	5951814	Dzitline Lee 9	7	999	9959.00	14	13	12	11	1024278	1029788	1035297	1040807
59510266	59	British Columbia / Colombie-Britannique	5951	5951811	Tacla Lake (Ferry Landing) 9	7	999	9959.00	0	0	0	0	1024278	1029788	1035297	1040807
59510267	59	British Columbia / Colombie-Britannique	5951	5951811	Tacla Lake (Ferry Landing) 9	7	999	9959.00	0	0	0	0	1024278	1029788	1035297	1040807
59510270	59	British Columbia / Colombie-Britannique	5951	5951804	Sowchea 3	7	999	9959.00	0	0	0	0	1024278	1029788	1035297	1040807
59510271	59	British Columbia / Colombie-Britannique	5951	5951015	Bulkley-Nechako C	6	998	9959.00	544	544	544	544	1024278	1029788	1035297	1040807
59510272	59	British Columbia / Colombie-Britannique	5951	5951013	Fort St. James	6	998	9959.00	22	25	27	30	1024278	1029788	1035297	1040807
59510273	59	British Columbia / Colombie-Britannique	5951	5951840	Williams Prairie Meadow 1A	7	999	9959.00	11	12	13	14	1024278	1029788	1035297	1040807
59510274	59	British Columbia / Colombie-Britannique	5951	5951013	Fort St. James	6	998	9959.00	1	2	3	4	1024278	1029788	1035297	1040807
59510275	59	British Columbia / Colombie-Britannique	5951	5951019	Bulkley-Nechako F	5	997	9959.00	533	542	550	559	1024278	1029788	1035297	1040807
59510276	59	British Columbia / Colombie-Britannique	5951	5951019	Bulkley-Nechako F	5	997	9959.00	625	612	600	587	1024278	1029788	1035297	1040807
59510277	59	British Columbia / Colombie-Britannique	5951	5951019	Bulkley-Nechako F	5	997	9959.00	640	612	584	556	1024278	1029788	1035297	1040807
59510278	59	British Columbia / Colombie-Britannique	5951	5951848	North Tacla Lake	7	999	9959.00	185	187	188	190	1024278	1029788	1035297	1040807
59510279	59	British Columbia / Colombie-Britannique	5951	5951015	Bulkley-Nechako C	6	998	9959.00	423	428	432	437	1024278	1029788	1035297	1040807
59510280	59	British Columbia / Colombie-Britannique	5951	5951013	Fort St. James	6	998	9959.00	419	409	398	388	1024278	1029788	1035297	1040807
59510281	59	British Columbia / Colombie-Britannique	5951	5951849	Mission Lands 17	7	999	9959.00	0	0	0	0	1024278	1029788	1035297	1040807
59530018	59	British Columbia / Colombie-Britannique	5953	5953023	Prince George	2	970	9700022.00	416	419	421	424	2382	2393	2403	2414
59530019	59	British Columbia / Colombie-Britannique	5953	5953023	Prince George	2	970	9700022.00	545	548	551	554	2382	2393	2403	2414
59530021	59	British Columbia / Colombie-Britannique	5953	5953023	Prince George	2	970	9700022.00	650	657	665	672	2382	2393	2403	2414
59530022	59	British Columbia / Colombie-Britannique	5953	5953023	Prince George	2	970	9700022.00	392	387	381	376	2382	2393	2403	2414
59530023	59	British Columbia / Colombie-Britannique	5953	5953023	Prince George	2	970	9700020.00	654	658	663	667	5369	5373	5376	5380
59530024	59	British Columbia / Colombie-Britannique	5953	5953023	Prince George	2	970	9700020.00	592	587	583	578	5369	5373	5376	5380
59530025	59	British Columbia / Colombie-Britannique	5953	5953023	Prince George	2	970	9700020.00	452	448	445	441	5369	5373	5376	5380
59530026	59	British Columbia / Colombie-Britannique	5953	5953023	Prince George	2	970	9700020.00	355	351	348	344	5369	5373	5376	5380
59530027	59	British Columbia / Colombie-Britannique	5953	5953023	Prince George	2	970	9700020.00	446	447	447	448	5369	5373	5376	5380
59530028	59	British Columbia / Colombie-Britannique	5953	5953023	Prince George	2	970	9700020.00	798	794	789	785	5369	5373	5376	5380
59530031	59	British Columbia / Colombie-Britannique	5953	5953023	Prince George	2	970	9700019.00	363	362	361	360	1918	1936	1955	1973
59530032	59	British Columbia / Colombie-Britannique	5953	5953023	Prince George	2	970	9700019.00	327	328	330	331	1918	1936	1955	1973
59530033	59	British Columbia / Colombie-Britannique	5953	5953023	Prince George	2	970	9700020.00	1595	1610	1626	1641	5369	5373	5376	5380
59530034	59	British Columbia / Colombie-Britannique	5953	5953023	Prince George	2	970	9700020.00	477	477	476	476	5369	5373	5376	5380
59530035	59	British Columbia / Colombie-Britannique	5953	5953023	Prince George	2	970	9700019.00	473	479	486	492	1918	1936	1955	1973
59530036	59	British Columbia / Colombie-Britannique	5953	5953023	Prince George	2	970	9700019.00	755	767	778	790	1918	1936	1955	1973
59530041	59	British Columbia / Colombie-Britannique	5953	5953023	Prince George	2	970	9700016.00	280	280	281	281	6367	6387	6408	6428
59530042	59	British Columbia / Colombie-Britannique	5953	5953023	Prince George	2	970	9700016.00	479	475	472	468	6367	6387	6408	6428
59530043	59	British Columbia / Colombie-Britannique	5953	5953023	Prince George	2	970	9700017.00	531	535	540	544	4680	4647	4615	4582
59530044	59	British Columbia / Colombie-Britannique	5953	5953023	Prince George	2	970	9700017.00	487	482	477	472	4680	4647	4615	4582
59530045	59	British Columbia / Colombie-Britannique	5953	5953023	Prince George	2	970	9700017.00	408	401	395	388	4680	4647	4615	4582
59530046	59	British Columbia / Colombie-Britannique	5953	5953023	Prince George	2	970	9700017.00	391	375	358	342	4680	4647	4615	4582
59530047	59	British Columbia / Colombie-Britannique	5953	5953023	Prince George	2	970	9700017.00	438	437	436	435	4680	4647	4615	4582
59530048	59	British Columbia / Colombie-Britannique	5953	5953023	Prince George	2	970	9700017.00	454	452	451	449	4680	4647	4615	4582
59530049	59	British Columbia / Colombie-Britannique	5953	5953023	Prince George	2	970	9700017.00	453	452	450	449	4680	4647	4615	4582
59530050	59	British Columbia / Colombie-Britannique	5953	5953023	Prince George	2	970	9700017.00	425	424	422	421	4680	4647	4615	4582
59530051	59	British Columbia / Colombie-Britannique	5953	5953023	Prince George	2	970	9700014.00	449	446	444	441	4154	4183	4213	4242
59530052	59	British Columbia / Colombie-Britannique	5953	5953023	Prince George	2	970	9700014.00	487	495	504	512	4154	4183	4213	4242
59530053	59	British Columbia / Colombie-Britannique	5953	5953023	Prince George	2	970	9700014.00	481	490	500	509	4154	4183	4213	4242
59530054	59	British Columbia / Colombie-Britannique	5953	5953023	Prince George	2	970	9700014.00	396	410	423	437	4154	4183	4213	4242
59530055	59	British Columbia / Colombie-Britannique	5953	5953023	Prince George	2	970	9700014.00	539	535	531	527	4154	4183	4213	4242
59530056	59	British Columbia / Colombie-Britannique	5953	5953023	Prince George	2	970	9700013.00	476	485	493	502	2005	2026	2046	2067
59530057	59	British Columbia / Colombie-Britannique	5953	5953023	Prince George	2	970	9700013.00	462	466	470	474	2005	2026	2046	2067
59530058	59	British Columbia / Colombie-Britannique	5953	5953023	Prince George	2	970	9700013.00	491	497	502	508	2005	2026	2046	2067
59530059	59	British Columbia / Colombie-Britannique	5953	5953023	Prince George	2	970	9700012.00	192	218	243	269	192	218	243	269
59530060	59	British Columbia / Colombie-Britannique	5953	5953023	Prince George	2	970	9700013.00	576	578	581	583	2005	2026	2046	2067
59530061	59	British Columbia / Colombie-Britannique	5953	5953023	Prince George	2	970	9700014.00	395	398	400	403	4154	4183	4213	4242
59530062	59	British Columbia / Colombie-Britannique	5953	5953023	Prince George	2	970	9700014.00	397	396	396	395	4154	4183	4213	4242
59530063	59	British Columbia / Colombie-Britannique	5953	5953023	Prince George	2	970	9700014.00	572	573	573	574	4154	4183	4213	4242
59530064	59	British Columbia / Colombie-Britannique	5953	5953023	Prince George	2	970	9700014.00	437	440	442	445	4154	4183	4213	4242
59530065	59	British Columbia / Colombie-Britannique	5953	5953023	Prince George	2	970	9700015.00	703	707	710	714	4281	4295	4310	4324
59530066	59	British Columbia / Colombie-Britannique	5953	5953023	Prince George	2	970	9700015.00	344	351	357	364	4281	4295	4310	4324
59530067	59	British Columbia / Colombie-Britannique	5953	5953023	Prince George	2	970	9700015.00	509	508	507	506	4281	4295	4310	4324
59530068	59	British Columbia / Colombie-Britannique	5953	5953023	Prince George	2	970	9700015.00	499	493	487	481	4281	4295	4310	4324
59530069	59	British Columbia / Colombie-Britannique	5953	5953023	Prince George	2	970	9700015.00	449	445	441	437	4281	4295	4310	4324
59530070	59	British Columbia / Colombie-Britannique	5953	5953023	Prince George	2	970	9700016.00	402	403	403	404	6367	6387	6408	6428
59530071	59	British Columbia / Colombie-Britannique	5953	5953023	Prince George	2	970	9700016.00	424	426	427	429	6367	6387	6408	6428
59530072	59	British Columbia / Colombie-Britannique	5953	5953023	Prince George	2	970	9700015.00	489	499	510	520	4281	4295	4310	4324
59530073	59	British Columbia / Colombie-Britannique	5953	5953023	Prince George	2	970	9700017.00	665	670	674	679	4680	4647	4615	4582
59530074	59	British Columbia / Colombie-Britannique	5953	5953023	Prince George	2	970	9700017.00	427	419	412	404	4680	4647	4615	4582
59530075	59	British Columbia / Colombie-Britannique	5953	5953023	Prince George	2	970	9700015.00	705	704	703	702	4281	4295	4310	4324
59530076	59	British Columbia / Colombie-Britannique	5953	5953023	Prince George	2	970	9700015.00	583	589	594	600	4281	4295	4310	4324
59530077	59	British Columbia / Colombie-Britannique	5953	5953023	Prince George	2	970	9700016.00	484	487	489	492	6367	6387	6408	6428
59530078	59	British Columbia / Colombie-Britannique	5953	5953023	Prince George	2	970	9700016.00	520	515	510	505	6367	6387	6408	6428
59530079	59	British Columbia / Colombie-Britannique	5953	5953023	Prince George	2	970	9700016.00	575	576	576	577	6367	6387	6408	6428
59530080	59	British Columbia / Colombie-Britannique	5953	5953023	Prince George	2	970	9700016.00	512	507	501	496	6367	6387	6408	6428
59530081	59	British Columbia / Colombie-Britannique	5953	5953023	Prince George	2	970	9700016.00	909	913	916	920	6367	6387	6408	6428
59530082	59	British Columbia / Colombie-Britannique	5953	5953023	Prince George	2	970	9700016.00	429	426	422	419	6367	6387	6408	6428
59530083	59	British Columbia / Colombie-Britannique	5953	5953023	Prince George	2	970	9700016.00	930	950	970	990	6367	6387	6408	6428
59530084	59	British Columbia / Colombie-Britannique	5953	5953023	Prince George	2	970	9700016.00	425	432	438	445	6367	6387	6408	6428
59530085	59	British Columbia / Colombie-Britannique	5953	5953023	Prince George	2	970	9700009.00	223	227	232	236	223	227	232	236
59530086	59	British Columbia / Colombie-Britannique	5953	5953023	Prince George	2	970	9700005.00	319	317	316	314	6638	6666	6695	6723
59530087	59	British Columbia / Colombie-Britannique	5953	5953023	Prince George	2	970	9700005.00	417	422	428	433	6638	6666	6695	6723
59530088	59	British Columbia / Colombie-Britannique	5953	5953023	Prince George	2	970	9700005.00	488	486	485	483	6638	6666	6695	6723
59530089	59	British Columbia / Colombie-Britannique	5953	5953023	Prince George	2	970	9700005.00	606	602	597	593	6638	6666	6695	6723
59530090	59	British Columbia / Colombie-Britannique	5953	5953023	Prince George	2	970	9700005.00	508	513	517	522	6638	6666	6695	6723
59530091	59	British Columbia / Colombie-Britannique	5953	5953023	Prince George	2	970	9700005.00	395	400	406	411	6638	6666	6695	6723
59530092	59	British Columbia / Colombie-Britannique	5953	5953023	Prince George	2	970	9700005.00	637	630	623	616	6638	6666	6695	6723
59530093	59	British Columbia / Colombie-Britannique	5953	5953023	Prince George	2	970	9700005.00	405	403	402	400	6638	6666	6695	6723
59530094	59	British Columbia / Colombie-Britannique	5953	5953023	Prince George	2	970	9700005.00	476	476	477	477	6638	6666	6695	6723
59530095	59	British Columbia / Colombie-Britannique	5953	5953023	Prince George	2	970	9700005.00	516	508	501	493	6638	6666	6695	6723
59530096	59	British Columbia / Colombie-Britannique	5953	5953023	Prince George	2	970	9700005.00	877	894	912	929	6638	6666	6695	6723
59530097	59	British Columbia / Colombie-Britannique	5953	5953023	Prince George	2	970	9700005.00	617	633	648	664	6638	6666	6695	6723
59530098	59	British Columbia / Colombie-Britannique	5953	5953023	Prince George	2	970	9700005.00	377	381	384	388	6638	6666	6695	6723
59530100	59	British Columbia / Colombie-Britannique	5953	5953023	Prince George	2	970	9700002.00	495	490	484	479	5306	5368	5429	5491
59530101	59	British Columbia / Colombie-Britannique	5953	5953023	Prince George	2	970	9700002.00	760	769	777	786	5306	5368	5429	5491
59530102	59	British Columbia / Colombie-Britannique	5953	5953023	Prince George	2	970	9700002.00	311	311	312	312	5306	5368	5429	5491
59530103	59	British Columbia / Colombie-Britannique	5953	5953023	Prince George	2	970	9700002.00	350	343	337	330	5306	5368	5429	5491
59530104	59	British Columbia / Colombie-Britannique	5953	5953023	Prince George	2	970	9700002.00	510	513	516	519	5306	5368	5429	5491
59530105	59	British Columbia / Colombie-Britannique	5953	5953023	Prince George	2	970	9700002.00	712	764	815	867	5306	5368	5429	5491
59530106	59	British Columbia / Colombie-Britannique	5953	5953023	Prince George	2	970	9700002.00	337	336	336	335	5306	5368	5429	5491
59530107	59	British Columbia / Colombie-Britannique	5953	5953023	Prince George	2	970	9700002.00	392	394	397	399	5306	5368	5429	5491
59530108	59	British Columbia / Colombie-Britannique	5953	5953023	Prince George	2	970	9700002.00	394	395	396	397	5306	5368	5429	5491
59530109	59	British Columbia / Colombie-Britannique	5953	5953023	Prince George	2	970	9700002.00	361	356	350	345	5306	5368	5429	5491
59530110	59	British Columbia / Colombie-Britannique	5953	5953023	Prince George	2	970	9700002.00	686	697	709	720	5306	5368	5429	5491
59530127	59	British Columbia / Colombie-Britannique	5953	5953023	Prince George	2	970	9700022.00	380	382	385	387	2382	2393	2403	2414
59530151	59	British Columbia / Colombie-Britannique	5953	5953023	Prince George	2	970	9700008.00	540	535	529	524	4210	4254	4299	4343
59530152	59	British Columbia / Colombie-Britannique	5953	5953023	Prince George	2	970	9700008.00	365	373	382	390	4210	4254	4299	4343
59530153	59	British Columbia / Colombie-Britannique	5953	5953023	Prince George	2	970	9700008.00	536	541	547	552	4210	4254	4299	4343
59530154	59	British Columbia / Colombie-Britannique	5953	5953023	Prince George	2	970	9700008.00	260	273	285	298	4210	4254	4299	4343
59530155	59	British Columbia / Colombie-Britannique	5953	5953023	Prince George	2	970	9700008.00	282	285	289	292	4210	4254	4299	4343
59530156	59	British Columbia / Colombie-Britannique	5953	5953023	Prince George	2	970	9700008.00	612	634	655	677	4210	4254	4299	4343
59530159	59	British Columbia / Colombie-Britannique	5953	5953023	Prince George	2	970	9700010.00	357	358	358	359	1163	1170	1176	1183
59530160	59	British Columbia / Colombie-Britannique	5953	5953023	Prince George	2	970	9700010.00	379	382	385	388	1163	1170	1176	1183
59530161	59	British Columbia / Colombie-Britannique	5953	5953023	Prince George	2	970	9700010.00	428	430	433	435	1163	1170	1176	1183
59530162	59	British Columbia / Colombie-Britannique	5953	5953023	Prince George	2	970	9700006.00	317	322	326	331	1999	2020	2040	2061
59530163	59	British Columbia / Colombie-Britannique	5953	5953023	Prince George	2	970	9700006.00	383	388	392	397	1999	2020	2040	2061
59530164	59	British Columbia / Colombie-Britannique	5953	5953023	Prince George	2	970	9700008.00	427	425	422	420	4210	4254	4299	4343
59530165	59	British Columbia / Colombie-Britannique	5953	5953023	Prince George	2	970	9700008.00	363	359	354	350	4210	4254	4299	4343
59530166	59	British Columbia / Colombie-Britannique	5953	5953023	Prince George	2	970	9700008.00	327	326	326	325	4210	4254	4299	4343
59530167	59	British Columbia / Colombie-Britannique	5953	5953023	Prince George	2	970	9700008.00	498	504	509	515	4210	4254	4299	4343
59530168	59	British Columbia / Colombie-Britannique	5953	5953023	Prince George	2	970	9700006.00	550	548	545	543	1999	2020	2040	2061
59530169	59	British Columbia / Colombie-Britannique	5953	5953023	Prince George	2	970	9700006.00	346	354	362	370	1999	2020	2040	2061
59530170	59	British Columbia / Colombie-Britannique	5953	5953023	Prince George	2	970	9700006.00	403	409	414	420	1999	2020	2040	2061
59530193	59	British Columbia / Colombie-Britannique	5953	5953033	Mackenzie	6	998	9959.00	498	503	508	513	1024278	1029788	1035297	1040807
59530194	59	British Columbia / Colombie-Britannique	5953	5953033	Mackenzie	6	998	9959.00	343	353	364	374	1024278	1029788	1035297	1040807
59530195	59	British Columbia / Colombie-Britannique	5953	5953033	Mackenzie	6	998	9959.00	525	532	540	547	1024278	1029788	1035297	1040807
59530196	59	British Columbia / Colombie-Britannique	5953	5953033	Mackenzie	6	998	9959.00	315	327	339	351	1024278	1029788	1035297	1040807
59530197	59	British Columbia / Colombie-Britannique	5953	5953033	Mackenzie	6	998	9959.00	493	497	500	504	1024278	1029788	1035297	1040807
59530198	59	British Columbia / Colombie-Britannique	5953	5953033	Mackenzie	6	998	9959.00	586	584	583	581	1024278	1029788	1035297	1040807
59530199	59	British Columbia / Colombie-Britannique	5953	5953033	Mackenzie	6	998	9959.00	260	260	259	259	1024278	1029788	1035297	1040807
59530200	59	British Columbia / Colombie-Britannique	5953	5953033	Mackenzie	6	998	9959.00	528	533	539	544	1024278	1029788	1035297	1040807
59530201	59	British Columbia / Colombie-Britannique	5953	5953050	Fraser-Fort George G	5	997	9959.00	320	324	327	331	1024278	1029788	1035297	1040807
59530202	59	British Columbia / Colombie-Britannique	5953	5953802	McLeod Lake 1	6	998	9959.00	76	79	81	84	1024278	1029788	1035297	1040807
59530203	59	British Columbia / Colombie-Britannique	5953	5953050	Fraser-Fort George G	5	997	9959.00	0	0	0	0	1024278	1029788	1035297	1040807
59530204	59	British Columbia / Colombie-Britannique	5953	5953038	Fraser-Fort George A	2	970	9700103.00	593	603	614	624	3467	3492	3518	3543
59530205	59	British Columbia / Colombie-Britannique	5953	5953038	Fraser-Fort George A	2	970	9700103.00	481	488	494	501	3467	3492	3518	3543
59530206	59	British Columbia / Colombie-Britannique	5953	5953023	Prince George	2	970	9700023.00	1137	1124	1112	1099	3758	3763	3769	3774
59530207	59	British Columbia / Colombie-Britannique	5953	5953023	Prince George	2	970	9700023.00	649	664	680	695	3758	3763	3769	3774
59530208	59	British Columbia / Colombie-Britannique	5953	5953023	Prince George	2	970	9700023.00	676	680	685	689	3758	3763	3769	3774
59530209	59	British Columbia / Colombie-Britannique	5953	5953023	Prince George	2	970	9700023.00	657	659	660	662	3758	3763	3769	3774
59530210	59	British Columbia / Colombie-Britannique	5953	5953023	Prince George	2	970	9700023.00	638	635	633	630	3758	3763	3769	3774
59530211	59	British Columbia / Colombie-Britannique	5953	5953023	Prince George	2	970	9700018.00	188	199	209	220	188	199	209	220
59530212	59	British Columbia / Colombie-Britannique	5953	5953023	Prince George	2	970	9700021.00	938	944	949	955	2707	2721	2734	2748
59530213	59	British Columbia / Colombie-Britannique	5953	5953023	Prince George	2	970	9700021.00	475	477	478	480	2707	2721	2734	2748
59530214	59	British Columbia / Colombie-Britannique	5953	5953023	Prince George	2	970	9700021.00	759	762	764	767	2707	2721	2734	2748
59530215	59	British Columbia / Colombie-Britannique	5953	5953023	Prince George	2	970	9700021.00	535	539	542	546	2707	2721	2734	2748
59530216	59	British Columbia / Colombie-Britannique	5953	5953042	Fraser-Fort George C	2	970	9700102.00	488	487	486	485	3453	3471	3490	3508
59530217	59	British Columbia / Colombie-Britannique	5953	5953023	Prince George	2	970	9700004.00	668	690	712	734	2410	2492	2575	2657
59530218	59	British Columbia / Colombie-Britannique	5953	5953023	Prince George	2	970	9700004.00	564	615	666	717	2410	2492	2575	2657
59530219	59	British Columbia / Colombie-Britannique	5953	5953023	Prince George	2	970	9700004.00	656	664	673	681	2410	2492	2575	2657
59530220	59	British Columbia / Colombie-Britannique	5953	5953023	Prince George	2	970	9700004.00	522	523	524	525	2410	2492	2575	2657
59530221	59	British Columbia / Colombie-Britannique	5953	5953023	Prince George	2	970	9700003.00	915	912	910	907	7648	7675	7703	7730
59530222	59	British Columbia / Colombie-Britannique	5953	5953023	Prince George	2	970	9700003.00	947	945	944	942	7648	7675	7703	7730
59530223	59	British Columbia / Colombie-Britannique	5953	5953023	Prince George	2	970	9700003.00	958	961	963	966	7648	7675	7703	7730
59530224	59	British Columbia / Colombie-Britannique	5953	5953023	Prince George	2	970	9700003.00	2029	2069	2110	2150	7648	7675	7703	7730
59530225	59	British Columbia / Colombie-Britannique	5953	5953023	Prince George	2	970	9700003.00	961	956	952	947	7648	7675	7703	7730
59530226	59	British Columbia / Colombie-Britannique	5953	5953023	Prince George	2	970	9700003.00	773	764	755	746	7648	7675	7703	7730
59530227	59	British Columbia / Colombie-Britannique	5953	5953023	Prince George	2	970	9700003.00	591	593	596	598	7648	7675	7703	7730
59530228	59	British Columbia / Colombie-Britannique	5953	5953023	Prince George	2	970	9700003.00	475	474	474	473	7648	7675	7703	7730
59530229	59	British Columbia / Colombie-Britannique	5953	5953042	Fraser-Fort George C	2	970	9700102.00	770	774	779	783	3453	3471	3490	3508
59530230	59	British Columbia / Colombie-Britannique	5953	5953042	Fraser-Fort George C	2	970	9700102.00	1094	1097	1099	1102	3453	3471	3490	3508
59530231	59	British Columbia / Colombie-Britannique	5953	5953042	Fraser-Fort George C	2	970	9700102.00	474	466	459	451	3453	3471	3490	3508
59530232	59	British Columbia / Colombie-Britannique	5953	5953038	Fraser-Fort George A	2	970	9700103.00	1017	1015	1012	1010	3467	3492	3518	3543
59530233	59	British Columbia / Colombie-Britannique	5953	5953038	Fraser-Fort George A	2	970	9700103.00	563	574	586	597	3467	3492	3518	3543
59530234	59	British Columbia / Colombie-Britannique	5953	5953038	Fraser-Fort George A	2	970	9700103.00	728	722	717	711	3467	3492	3518	3543
59530235	59	British Columbia / Colombie-Britannique	5953	5953042	Fraser-Fort George C	2	970	9700102.00	626	647	667	688	3453	3471	3490	3508
59530236	59	British Columbia / Colombie-Britannique	5953	5953023	Prince George	2	970	9700001.00	275	267	258	250	275	267	258	250
59530237	59	British Columbia / Colombie-Britannique	5953	5953044	Fraser-Fort George D	2	970	9700101.00	531	535	540	544	4196	4216	4237	4257
59530238	59	British Columbia / Colombie-Britannique	5953	5953044	Fraser-Fort George D	2	970	9700101.00	886	884	883	881	4196	4216	4237	4257
59530239	59	British Columbia / Colombie-Britannique	5953	5953044	Fraser-Fort George D	2	970	9700101.00	808	803	797	792	4196	4216	4237	4257
59530240	59	British Columbia / Colombie-Britannique	5953	5953023	Prince George	2	970	9700007.00	371	376	382	387	1750	1708	1667	1625
59530241	59	British Columbia / Colombie-Britannique	5953	5953023	Prince George	2	970	9700007.00	613	607	601	595	1750	1708	1667	1625
59530242	59	British Columbia / Colombie-Britannique	5953	5953023	Prince George	2	970	9700007.00	766	725	684	643	1750	1708	1667	1625
59530243	59	British Columbia / Colombie-Britannique	5953	5953023	Prince George	2	970	9700011.00	494	499	503	508	2756	2797	2837	2878
59530244	59	British Columbia / Colombie-Britannique	5953	5953023	Prince George	2	970	9700011.00	552	544	536	528	2756	2797	2837	2878
59530245	59	British Columbia / Colombie-Britannique	5953	5953023	Prince George	2	970	9700011.00	522	544	565	587	2756	2797	2837	2878
59530246	59	British Columbia / Colombie-Britannique	5953	5953023	Prince George	2	970	9700011.00	635	642	650	657	2756	2797	2837	2878
59530247	59	British Columbia / Colombie-Britannique	5953	5953023	Prince George	2	970	9700011.00	553	568	583	598	2756	2797	2837	2878
59530248	59	British Columbia / Colombie-Britannique	5953	5953044	Fraser-Fort George D	2	970	9700101.00	912	926	939	953	4196	4216	4237	4257
59530249	59	British Columbia / Colombie-Britannique	5953	5953048	Fraser-Fort George F	2	970	9700100.00	327	331	334	338	1215	1223	1230	1238
59530250	59	British Columbia / Colombie-Britannique	5953	5953801	Fort George (Shelley) 2	2	970	9700103.00	85	90	95	100	3467	3492	3518	3543
59530252	59	British Columbia / Colombie-Britannique	5953	5953044	Fraser-Fort George D	2	970	9700101.00	467	472	478	483	4196	4216	4237	4257
59530253	59	British Columbia / Colombie-Britannique	5953	5953044	Fraser-Fort George D	2	970	9700101.00	593	596	600	603	4196	4216	4237	4257
59530254	59	British Columbia / Colombie-Britannique	5953	5953046	Fraser-Fort George E	4	996	9959.00	488	498	507	517	1024278	1029788	1035297	1040807
59530255	59	British Columbia / Colombie-Britannique	5953	5953019	Fraser-Fort George H	6	998	9959.00	392	389	385	382	1024278	1029788	1035297	1040807
59530256	59	British Columbia / Colombie-Britannique	5953	5953012	McBride	5	997	9959.00	592	598	604	610	1024278	1029788	1035297	1040807
59530257	59	British Columbia / Colombie-Britannique	5953	5953019	Fraser-Fort George H	6	998	9959.00	403	393	384	374	1024278	1029788	1035297	1040807
59530258	59	British Columbia / Colombie-Britannique	5953	5953019	Fraser-Fort George H	6	998	9959.00	305	304	304	303	1024278	1029788	1035297	1040807
59530259	59	British Columbia / Colombie-Britannique	5953	5953019	Fraser-Fort George H	6	998	9959.00	549	547	545	543	1024278	1029788	1035297	1040807
59530260	59	British Columbia / Colombie-Britannique	5953	5953007	Valemount	6	998	9959.00	459	457	456	454	1024278	1029788	1035297	1040807
59530261	59	British Columbia / Colombie-Britannique	5953	5953007	Valemount	6	998	9959.00	562	563	565	566	1024278	1029788	1035297	1040807
59530262	59	British Columbia / Colombie-Britannique	5953	5953048	Fraser-Fort George F	2	970	9700100.00	498	499	501	502	1215	1223	1230	1238
59530263	59	British Columbia / Colombie-Britannique	5953	5953048	Fraser-Fort George F	2	970	9700100.00	390	393	395	398	1215	1223	1230	1238
59550114	59	British Columbia / Colombie-Britannique	5955	5955807	Fort Ware 1	7	999	9959.00	266	283	299	316	1024278	1029788	1035297	1040807
59550115	59	British Columbia / Colombie-Britannique	5955	5955040	Peace River B	5	997	9959.00	579	592	606	619	1024278	1029788	1035297	1040807
59550116	59	British Columbia / Colombie-Britannique	5955	5955812	Ingenika Point	7	999	9959.00	128	155	181	208	1024278	1029788	1035297	1040807
59550117	59	British Columbia / Colombie-Britannique	5955	5955023	Peace River E	5	997	9959.00	258	252	247	241	1024278	1029788	1035297	1040807
59550118	59	British Columbia / Colombie-Britannique	5955	5955025	Hudson's Hope	5	997	9959.00	485	491	498	504	1024278	1029788	1035297	1040807
59550119	59	British Columbia / Colombie-Britannique	5955	5955025	Hudson's Hope	5	997	9959.00	494	497	499	502	1024278	1029788	1035297	1040807
59550120	59	British Columbia / Colombie-Britannique	5955	5955023	Peace River E	5	997	9959.00	582	606	631	655	1024278	1029788	1035297	1040807
59550121	59	British Columbia / Colombie-Britannique	5955	5955802	West Moberly Lake 168A	7	999	9959.00	104	113	122	131	1024278	1029788	1035297	1040807
59550122	59	British Columbia / Colombie-Britannique	5955	5955801	East Moberly Lake 169	6	998	9959.00	335	347	358	370	1024278	1029788	1035297	1040807
59550123	59	British Columbia / Colombie-Britannique	5955	5955023	Peace River E	5	997	9959.00	497	506	514	523	1024278	1029788	1035297	1040807
59550124	59	British Columbia / Colombie-Britannique	5955	5955010	Chetwynd	6	998	9959.00	0	0	0	0	1024278	1029788	1035297	1040807
59550125	59	British Columbia / Colombie-Britannique	5955	5955010	Chetwynd	6	998	9959.00	0	0	0	0	1024278	1029788	1035297	1040807
59550126	59	British Columbia / Colombie-Britannique	5955	5955023	Peace River E	5	997	9959.00	481	475	469	463	1024278	1029788	1035297	1040807
59550127	59	British Columbia / Colombie-Britannique	5955	5955023	Peace River E	5	997	9959.00	545	561	578	594	1024278	1029788	1035297	1040807
59550128	59	British Columbia / Colombie-Britannique	5955	5955010	Chetwynd	6	998	9959.00	0	0	0	0	1024278	1029788	1035297	1040807
59550129	59	British Columbia / Colombie-Britannique	5955	5955010	Chetwynd	6	998	9959.00	0	0	0	0	1024278	1029788	1035297	1040807
59550130	59	British Columbia / Colombie-Britannique	5955	5955010	Chetwynd	6	998	9959.00	0	0	0	0	1024278	1029788	1035297	1040807
59550131	59	British Columbia / Colombie-Britannique	5955	5955023	Peace River E	5	997	9959.00	438	437	437	436	1024278	1029788	1035297	1040807
59550132	59	British Columbia / Colombie-Britannique	5955	5955010	Chetwynd	6	998	9959.00	677	671	664	658	1024278	1029788	1035297	1040807
59550133	59	British Columbia / Colombie-Britannique	5955	5955010	Chetwynd	6	998	9959.00	559	552	545	538	1024278	1029788	1035297	1040807
59550134	59	British Columbia / Colombie-Britannique	5955	5955010	Chetwynd	6	998	9959.00	591	582	574	565	1024278	1029788	1035297	1040807
59550135	59	British Columbia / Colombie-Britannique	5955	5955010	Chetwynd	6	998	9959.00	373	376	380	383	1024278	1029788	1035297	1040807
59550136	59	British Columbia / Colombie-Britannique	5955	5955010	Chetwynd	6	998	9959.00	408	401	393	386	1024278	1029788	1035297	1040807
59550137	59	British Columbia / Colombie-Britannique	5955	5955021	Peace River D	4	996	9959.00	618	624	631	637	1024278	1029788	1035297	1040807
59550138	59	British Columbia / Colombie-Britannique	5955	5955021	Peace River D	4	996	9959.00	525	530	534	539	1024278	1029788	1035297	1040807
59550139	59	British Columbia / Colombie-Britannique	5955	5955014	Dawson Creek	3	975	9959.00	921	1010	1100	1189	1024278	1029788	1035297	1040807
59550140	59	British Columbia / Colombie-Britannique	5955	5955014	Dawson Creek	3	975	9959.00	644	686	728	770	1024278	1029788	1035297	1040807
59550141	59	British Columbia / Colombie-Britannique	5955	5955014	Dawson Creek	3	975	9959.00	456	451	445	440	1024278	1029788	1035297	1040807
59550142	59	British Columbia / Colombie-Britannique	5955	5955014	Dawson Creek	3	975	9959.00	460	461	463	464	1024278	1029788	1035297	1040807
59550143	59	British Columbia / Colombie-Britannique	5955	5955014	Dawson Creek	3	975	9959.00	588	598	609	619	1024278	1029788	1035297	1040807
59550144	59	British Columbia / Colombie-Britannique	5955	5955014	Dawson Creek	3	975	9959.00	505	499	492	486	1024278	1029788	1035297	1040807
59550145	59	British Columbia / Colombie-Britannique	5955	5955014	Dawson Creek	3	975	9959.00	438	429	421	412	1024278	1029788	1035297	1040807
59550146	59	British Columbia / Colombie-Britannique	5955	5955014	Dawson Creek	3	975	9959.00	762	777	792	807	1024278	1029788	1035297	1040807
59550147	59	British Columbia / Colombie-Britannique	5955	5955014	Dawson Creek	3	975	9959.00	495	491	486	482	1024278	1029788	1035297	1040807
59550148	59	British Columbia / Colombie-Britannique	5955	5955014	Dawson Creek	3	975	9959.00	444	449	454	459	1024278	1029788	1035297	1040807
59550149	59	British Columbia / Colombie-Britannique	5955	5955014	Dawson Creek	3	975	9959.00	435	426	418	409	1024278	1029788	1035297	1040807
59550150	59	British Columbia / Colombie-Britannique	5955	5955014	Dawson Creek	3	975	9959.00	456	452	448	444	1024278	1029788	1035297	1040807
59550151	59	British Columbia / Colombie-Britannique	5955	5955014	Dawson Creek	3	975	9959.00	399	403	406	410	1024278	1029788	1035297	1040807
59550152	59	British Columbia / Colombie-Britannique	5955	5955014	Dawson Creek	3	975	9959.00	518	513	509	504	1024278	1029788	1035297	1040807
59550153	59	British Columbia / Colombie-Britannique	5955	5955014	Dawson Creek	3	975	9959.00	567	558	548	539	1024278	1029788	1035297	1040807
59550154	59	British Columbia / Colombie-Britannique	5955	5955014	Dawson Creek	3	975	9959.00	608	593	578	563	1024278	1029788	1035297	1040807
59550155	59	British Columbia / Colombie-Britannique	5955	5955014	Dawson Creek	3	975	9959.00	551	546	542	537	1024278	1029788	1035297	1040807
59550156	59	British Columbia / Colombie-Britannique	5955	5955014	Dawson Creek	3	975	9959.00	489	491	494	496	1024278	1029788	1035297	1040807
59550157	59	British Columbia / Colombie-Britannique	5955	5955014	Dawson Creek	3	975	9959.00	470	469	467	466	1024278	1029788	1035297	1040807
59550158	59	British Columbia / Colombie-Britannique	5955	5955014	Dawson Creek	3	975	9959.00	487	501	514	528	1024278	1029788	1035297	1040807
59550159	59	British Columbia / Colombie-Britannique	5955	5955014	Dawson Creek	3	975	9959.00	466	460	455	449	1024278	1029788	1035297	1040807
59550160	59	British Columbia / Colombie-Britannique	5955	5955014	Dawson Creek	3	975	9959.00	543	557	572	586	1024278	1029788	1035297	1040807
59550161	59	British Columbia / Colombie-Britannique	5955	5955021	Peace River D	4	996	9959.00	605	616	627	638	1024278	1029788	1035297	1040807
59550162	59	British Columbia / Colombie-Britannique	5955	5955005	Pouce Coupe	4	996	9959.00	413	422	430	439	1024278	1029788	1035297	1040807
59550163	59	British Columbia / Colombie-Britannique	5955	5955005	Pouce Coupe	4	996	9959.00	335	338	340	343	1024278	1029788	1035297	1040807
59550164	59	British Columbia / Colombie-Britannique	5955	5955021	Peace River D	4	996	9959.00	477	481	485	489	1024278	1029788	1035297	1040807
59550165	59	British Columbia / Colombie-Britannique	5955	5955021	Peace River D	4	996	9959.00	486	487	489	490	1024278	1029788	1035297	1040807
59550166	59	British Columbia / Colombie-Britannique	5955	5955021	Peace River D	4	996	9959.00	473	485	496	508	1024278	1029788	1035297	1040807
59550167	59	British Columbia / Colombie-Britannique	5955	5955021	Peace River D	4	996	9959.00	366	364	362	360	1024278	1029788	1035297	1040807
59550168	59	British Columbia / Colombie-Britannique	5955	5955021	Peace River D	4	996	9959.00	570	548	525	503	1024278	1029788	1035297	1040807
59550169	59	British Columbia / Colombie-Britannique	5955	5955021	Peace River D	4	996	9959.00	503	568	634	699	1024278	1029788	1035297	1040807
59550170	59	British Columbia / Colombie-Britannique	5955	5955030	Taylor	3	977	9959.00	897	915	933	951	1024278	1029788	1035297	1040807
59550171	59	British Columbia / Colombie-Britannique	5955	5955030	Taylor	3	977	9959.00	495	496	498	499	1024278	1029788	1035297	1040807
59550172	59	British Columbia / Colombie-Britannique	5955	5955042	Peace River C	3	977	9959.00	453	461	469	477	1024278	1029788	1035297	1040807
59550173	59	British Columbia / Colombie-Britannique	5955	5955042	Peace River C	3	977	9959.00	500	498	497	495	1024278	1029788	1035297	1040807
59550174	59	British Columbia / Colombie-Britannique	5955	5955034	Fort St. John	3	977	9959.00	502	510	519	527	1024278	1029788	1035297	1040807
59550175	59	British Columbia / Colombie-Britannique	5955	5955034	Fort St. John	3	977	9959.00	608	584	561	537	1024278	1029788	1035297	1040807
59550176	59	British Columbia / Colombie-Britannique	5955	5955034	Fort St. John	3	977	9959.00	1086	1081	1077	1072	1024278	1029788	1035297	1040807
59550177	59	British Columbia / Colombie-Britannique	5955	5955034	Fort St. John	3	977	9959.00	0	0	0	0	1024278	1029788	1035297	1040807
59550178	59	British Columbia / Colombie-Britannique	5955	5955034	Fort St. John	3	977	9959.00	365	361	356	352	1024278	1029788	1035297	1040807
59550179	59	British Columbia / Colombie-Britannique	5955	5955034	Fort St. John	3	977	9959.00	464	455	447	438	1024278	1029788	1035297	1040807
59550180	59	British Columbia / Colombie-Britannique	5955	5955034	Fort St. John	3	977	9959.00	367	352	338	323	1024278	1029788	1035297	1040807
59550181	59	British Columbia / Colombie-Britannique	5955	5955034	Fort St. John	3	977	9959.00	426	459	492	525	1024278	1029788	1035297	1040807
59550182	59	British Columbia / Colombie-Britannique	5955	5955034	Fort St. John	3	977	9959.00	1029	1006	984	961	1024278	1029788	1035297	1040807
59550183	59	British Columbia / Colombie-Britannique	5955	5955034	Fort St. John	3	977	9959.00	427	433	440	446	1024278	1029788	1035297	1040807
59550184	59	British Columbia / Colombie-Britannique	5955	5955034	Fort St. John	3	977	9959.00	539	543	546	550	1024278	1029788	1035297	1040807
59550185	59	British Columbia / Colombie-Britannique	5955	5955034	Fort St. John	3	977	9959.00	576	571	567	562	1024278	1029788	1035297	1040807
59550186	59	British Columbia / Colombie-Britannique	5955	5955034	Fort St. John	3	977	9959.00	519	516	513	510	1024278	1029788	1035297	1040807
59550187	59	British Columbia / Colombie-Britannique	5955	5955034	Fort St. John	3	977	9959.00	484	497	509	522	1024278	1029788	1035297	1040807
59550188	59	British Columbia / Colombie-Britannique	5955	5955034	Fort St. John	3	977	9959.00	476	478	481	483	1024278	1029788	1035297	1040807
59550189	59	British Columbia / Colombie-Britannique	5955	5955034	Fort St. John	3	977	9959.00	512	509	507	504	1024278	1029788	1035297	1040807
59550190	59	British Columbia / Colombie-Britannique	5955	5955034	Fort St. John	3	977	9959.00	616	608	600	592	1024278	1029788	1035297	1040807
59550191	59	British Columbia / Colombie-Britannique	5955	5955034	Fort St. John	3	977	9959.00	601	590	579	568	1024278	1029788	1035297	1040807
59550192	59	British Columbia / Colombie-Britannique	5955	5955034	Fort St. John	3	977	9959.00	472	470	469	467	1024278	1029788	1035297	1040807
59550193	59	British Columbia / Colombie-Britannique	5955	5955034	Fort St. John	3	977	9959.00	599	598	597	596	1024278	1029788	1035297	1040807
59550194	59	British Columbia / Colombie-Britannique	5955	5955034	Fort St. John	3	977	9959.00	517	517	518	518	1024278	1029788	1035297	1040807
59550195	59	British Columbia / Colombie-Britannique	5955	5955034	Fort St. John	3	977	9959.00	624	628	632	636	1024278	1029788	1035297	1040807
59550196	59	British Columbia / Colombie-Britannique	5955	5955034	Fort St. John	3	977	9959.00	1456	1536	1617	1697	1024278	1029788	1035297	1040807
59550197	59	British Columbia / Colombie-Britannique	5955	5955034	Fort St. John	3	977	9959.00	476	470	465	459	1024278	1029788	1035297	1040807
59550198	59	British Columbia / Colombie-Britannique	5955	5955034	Fort St. John	3	977	9959.00	547	534	522	509	1024278	1029788	1035297	1040807
59550199	59	British Columbia / Colombie-Britannique	5955	5955034	Fort St. John	3	977	9959.00	530	529	529	528	1024278	1029788	1035297	1040807
59550200	59	British Columbia / Colombie-Britannique	5955	5955034	Fort St. John	3	977	9959.00	380	368	357	345	1024278	1029788	1035297	1040807
59550201	59	British Columbia / Colombie-Britannique	5955	5955034	Fort St. John	3	977	9959.00	343	367	392	416	1024278	1029788	1035297	1040807
59550202	59	British Columbia / Colombie-Britannique	5955	5955042	Peace River C	3	977	9959.00	575	570	564	559	1024278	1029788	1035297	1040807
59550203	59	British Columbia / Colombie-Britannique	5955	5955034	Fort St. John	3	977	9959.00	1246	1340	1434	1528	1024278	1029788	1035297	1040807
59550204	59	British Columbia / Colombie-Britannique	5955	5955034	Fort St. John	3	977	9959.00	454	419	385	351	1024278	1029788	1035297	1040807
59550205	59	British Columbia / Colombie-Britannique	5955	5955034	Fort St. John	3	977	9959.00	441	436	432	427	1024278	1029788	1035297	1040807
59550206	59	British Columbia / Colombie-Britannique	5955	5955034	Fort St. John	3	977	9959.00	388	385	383	380	1024278	1029788	1035297	1040807
59550207	59	British Columbia / Colombie-Britannique	5955	5955034	Fort St. John	3	977	9959.00	331	336	342	347	1024278	1029788	1035297	1040807
59550208	59	British Columbia / Colombie-Britannique	5955	5955034	Fort St. John	3	977	9959.00	296	287	279	270	1024278	1029788	1035297	1040807
59550209	59	British Columbia / Colombie-Britannique	5955	5955042	Peace River C	3	977	9959.00	663	678	694	709	1024278	1029788	1035297	1040807
59550210	59	British Columbia / Colombie-Britannique	5955	5955042	Peace River C	3	977	9959.00	431	443	456	468	1024278	1029788	1035297	1040807
59550211	59	British Columbia / Colombie-Britannique	5955	5955042	Peace River C	3	977	9959.00	609	647	684	722	1024278	1029788	1035297	1040807
59550212	59	British Columbia / Colombie-Britannique	5955	5955042	Peace River C	3	977	9959.00	486	484	483	481	1024278	1029788	1035297	1040807
59550213	59	British Columbia / Colombie-Britannique	5955	5955042	Peace River C	3	977	9959.00	984	981	979	976	1024278	1029788	1035297	1040807
59550214	59	British Columbia / Colombie-Britannique	5955	5955042	Peace River C	3	977	9959.00	680	713	745	778	1024278	1029788	1035297	1040807
59550215	59	British Columbia / Colombie-Britannique	5955	5955040	Peace River B	5	997	9959.00	643	645	646	648	1024278	1029788	1035297	1040807
59550216	59	British Columbia / Colombie-Britannique	5955	5955042	Peace River C	3	977	9959.00	841	1058	1275	1492	1024278	1029788	1035297	1040807
59550217	59	British Columbia / Colombie-Britannique	5955	5955040	Peace River B	5	997	9959.00	462	451	441	430	1024278	1029788	1035297	1040807
59550218	59	British Columbia / Colombie-Britannique	5955	5955040	Peace River B	5	997	9959.00	503	485	468	450	1024278	1029788	1035297	1040807
59550219	59	British Columbia / Colombie-Britannique	5955	5955042	Peace River C	3	977	9959.00	475	462	450	437	1024278	1029788	1035297	1040807
59550220	59	British Columbia / Colombie-Britannique	5955	5955040	Peace River B	5	997	9959.00	604	594	583	573	1024278	1029788	1035297	1040807
59550221	59	British Columbia / Colombie-Britannique	5955	5955804	Doig River 206	7	999	9959.00	120	119	119	118	1024278	1029788	1035297	1040807
59550222	59	British Columbia / Colombie-Britannique	5955	5955803	Blueberry River 205	6	998	9959.00	207	205	202	200	1024278	1029788	1035297	1040807
59550223	59	British Columbia / Colombie-Britannique	5955	5955040	Peace River B	5	997	9959.00	519	535	552	568	1024278	1029788	1035297	1040807
59550224	59	British Columbia / Colombie-Britannique	5955	5955040	Peace River B	5	997	9959.00	609	644	680	715	1024278	1029788	1035297	1040807
59550225	59	British Columbia / Colombie-Britannique	5955	5955040	Peace River B	5	997	9959.00	547	563	580	596	1024278	1029788	1035297	1040807
59550226	59	British Columbia / Colombie-Britannique	5955	5955040	Peace River B	5	997	9959.00	509	518	528	537	1024278	1029788	1035297	1040807
59550227	59	British Columbia / Colombie-Britannique	5955	5955040	Peace River B	5	997	9959.00	591	553	516	478	1024278	1029788	1035297	1040807
59550228	59	British Columbia / Colombie-Britannique	5955	5955808	Halfway River 168	7	999	9959.00	8	6	4	2	1024278	1029788	1035297	1040807
59550229	59	British Columbia / Colombie-Britannique	5955	5955808	Halfway River 168	7	999	9959.00	162	165	167	170	1024278	1029788	1035297	1040807
59550230	59	British Columbia / Colombie-Britannique	5955	5955021	Peace River D	4	996	9959.00	450	453	455	458	1024278	1029788	1035297	1040807
59550231	59	British Columbia / Colombie-Britannique	5955	5955021	Peace River D	4	996	9959.00	494	500	505	511	1024278	1029788	1035297	1040807
59550232	59	British Columbia / Colombie-Britannique	5955	5955003	Tumbler Ridge	6	998	9959.00	850	810	769	729	1024278	1029788	1035297	1040807
59550233	59	British Columbia / Colombie-Britannique	5955	5955003	Tumbler Ridge	6	998	9959.00	653	604	555	506	1024278	1029788	1035297	1040807
59550234	59	British Columbia / Colombie-Britannique	5955	5955003	Tumbler Ridge	6	998	9959.00	512	478	444	410	1024278	1029788	1035297	1040807
59550235	59	British Columbia / Colombie-Britannique	5955	5955003	Tumbler Ridge	6	998	9959.00	551	529	508	486	1024278	1029788	1035297	1040807
59570017	59	British Columbia / Colombie-Britannique	5957	5957022	Stikine Region	6	998	9959.00	140	148	156	164	1024278	1029788	1035297	1040807
59570019	59	British Columbia / Colombie-Britannique	5957	5957803	Five Mile Point 3	6	998	9959.00	59	70	80	90	1024278	1029788	1035297	1040807
59570021	59	British Columbia / Colombie-Britannique	5957	5957804	Good Hope Lake	7	999	9959.00	0	0	0	0	1024278	1029788	1035297	1040807
59570024	59	British Columbia / Colombie-Britannique	5957	5957813	Lower Post	6	998	9959.00	100	95	91	86	1024278	1029788	1035297	1040807
59570025	59	British Columbia / Colombie-Britannique	5957	5957814	Liard River 3	7	999	9959.00	54	51	47	44	1024278	1029788	1035297	1040807
59570200	59	British Columbia / Colombie-Britannique	5957	5957022	Stikine Region	6	998	9959.00	80	79	79	78	1024278	1029788	1035297	1040807
59570201	59	British Columbia / Colombie-Britannique	5957	5957022	Stikine Region	6	998	9959.00	203	217	231	245	1024278	1029788	1035297	1040807
59570202	59	British Columbia / Colombie-Britannique	5957	5957802	Unnamed 10	7	999	9959.00	14	13	12	11	1024278	1029788	1035297	1040807
59590013	59	British Columbia / Colombie-Britannique	5959	5959007	Northern Rockies	6	998	9959.00	67	79	90	102	1024278	1029788	1035297	1040807
59590014	59	British Columbia / Colombie-Britannique	5959	5959007	Northern Rockies	6	998	9959.00	380	364	347	331	1024278	1029788	1035297	1040807
59590015	59	British Columbia / Colombie-Britannique	5959	5959810	Prophet River 4	7	999	9959.00	120	111	102	93	1024278	1029788	1035297	1040807
59590016	59	British Columbia / Colombie-Britannique	5959	5959805	Fontas 1	7	999	9959.00	5	5	5	5	1024278	1029788	1035297	1040807
59590017	59	British Columbia / Colombie-Britannique	5959	5959809	Kahntah 3	7	999	9959.00	0	0	0	0	1024278	1029788	1035297	1040807
59590018	59	British Columbia / Colombie-Britannique	5959	5959806	Fort Nelson 2	6	998	9959.00	456	455	453	452	1024278	1029788	1035297	1040807
59590019	59	British Columbia / Colombie-Britannique	5959	5959007	Northern Rockies	6	998	9959.00	577	572	566	561	1024278	1029788	1035297	1040807
59590020	59	British Columbia / Colombie-Britannique	5959	5959007	Northern Rockies	6	998	9959.00	479	472	464	457	1024278	1029788	1035297	1040807
59590021	59	British Columbia / Colombie-Britannique	5959	5959007	Northern Rockies	6	998	9959.00	353	341	329	317	1024278	1029788	1035297	1040807
59590022	59	British Columbia / Colombie-Britannique	5959	5959007	Northern Rockies	6	998	9959.00	479	468	458	447	1024278	1029788	1035297	1040807
59590023	59	British Columbia / Colombie-Britannique	5959	5959007	Northern Rockies	6	998	9959.00	451	467	483	499	1024278	1029788	1035297	1040807
59590024	59	British Columbia / Colombie-Britannique	5959	5959007	Northern Rockies	6	998	9959.00	415	401	388	374	1024278	1029788	1035297	1040807
59590025	59	British Columbia / Colombie-Britannique	5959	5959007	Northern Rockies	6	998	9959.00	516	534	553	571	1024278	1029788	1035297	1040807
59590026	59	British Columbia / Colombie-Britannique	5959	5959007	Northern Rockies	6	998	9959.00	611	604	598	591	1024278	1029788	1035297	1040807
59590027	59	British Columbia / Colombie-Britannique	5959	5959007	Northern Rockies	6	998	9959.00	633	632	630	629	1024278	1029788	1035297	1040807
60010118	60	Yukon	6001	6001043	Old Crow	8	000	9960.00	240	235	231	226	34292	34688	35083	35479
60010119	60	Yukon	6001	6001045	Yukon, Unorganized	8	000	9960.00	819	836	853	870	34292	34688	35083	35479
60010120	60	Yukon	6001	6001049	Destruction Bay	8	000	9960.00	39	43	47	51	34292	34688	35083	35479
60010121	60	Yukon	6001	6001042	Beaver Creek	8	000	9960.00	101	99	97	95	34292	34688	35083	35479
60010122	60	Yukon	6001	6001016	Klukshu	8	000	9960.00	0	0	0	0	34292	34688	35083	35479
60010123	60	Yukon	6001	6001031	Moosehide Creek 2	8	000	9960.00	0	0	0	0	34292	34688	35083	35479
60010124	60	Yukon	6001	6001018	Haines Junction	8	000	9960.00	597	601	605	609	34292	34688	35083	35479
60010125	60	Yukon	6001	6001019	Kloo Lake	8	000	9960.00	0	0	0	0	34292	34688	35083	35479
60010126	60	Yukon	6001	6001039	Burwash Landing	8	000	9960.00	90	86	81	77	34292	34688	35083	35479
60010127	60	Yukon	6001	6001038	Champagne Landing 10	8	000	9960.00	24	23	22	21	34292	34688	35083	35479
60010128	60	Yukon	6001	6001041	Pelly Crossing	8	000	9960.00	339	343	346	350	34292	34688	35083	35479
60010129	60	Yukon	6001	6001045	Yukon, Unorganized	8	000	9960.00	644	624	605	585	34292	34688	35083	35479
60010130	60	Yukon	6001	6001036	Tagish	8	000	9960.00	363	334	306	277	34292	34688	35083	35479
60010131	60	Yukon	6001	6001046	Swift River	8	000	9960.00	0	0	0	0	34292	34688	35083	35479
60010132	60	Yukon	6001	6001057	Teslin	8	000	9960.00	0	0	0	0	34292	34688	35083	35479
60010133	60	Yukon	6001	6001037	Ross River	8	000	9960.00	340	328	317	305	34292	34688	35083	35479
60010134	60	Yukon	6001	6001033	Two Mile Village	8	000	9960.00	8	6	4	2	34292	34688	35083	35479
60010135	60	Yukon	6001	6001047	Johnsons Crossing	8	000	9960.00	14	13	12	11	34292	34688	35083	35479
60010136	60	Yukon	6001	6001034	Two and One-Half Mile Village	8	000	9960.00	0	0	0	0	34292	34688	35083	35479
60010137	60	Yukon	6001	6001012	Carmacks	8	000	9960.00	501	499	497	495	34292	34688	35083	35479
60010138	60	Yukon	6001	6001032	Upper Liard	8	000	9960.00	131	129	128	126	34292	34688	35083	35479
60010139	60	Yukon	6001	6001004	Faro	8	000	9960.00	345	346	346	347	34292	34688	35083	35479
60010141	60	Yukon	6001	6001010	Lake Laberge 1	3	990	9960.00	21	22	23	24	34292	34688	35083	35479
60010181	60	Yukon	6001	6001055	Ibex Valley	3	990	9960.00	359	372	385	398	34292	34688	35083	35479
60010183	60	Yukon	6001	6001044	Mt. Lorne	3	990	9960.00	414	420	425	431	34292	34688	35083	35479
60010184	60	Yukon	6001	6001048	Carcross	8	000	9960.00	291	294	296	299	34292	34688	35083	35479
60010185	60	Yukon	6001	6001008	Carcross 4	8	000	9960.00	49	46	42	39	34292	34688	35083	35479
60010186	60	Yukon	6001	6001007	Teslin Post 13	8	000	9960.00	138	138	139	139	34292	34688	35083	35479
60010187	60	Yukon	6001	6001006	Teslin	8	000	9960.00	122	123	123	124	34292	34688	35083	35479
60010188	60	Yukon	6001	6001003	Watson Lake	8	000	9960.00	393	403	412	422	34292	34688	35083	35479
60010189	60	Yukon	6001	6001003	Watson Lake	8	000	9960.00	406	394	383	371	34292	34688	35083	35479
60010190	60	Yukon	6001	6001045	Yukon, Unorganized	8	000	9960.00	228	234	239	245	34292	34688	35083	35479
60010191	60	Yukon	6001	6001050	Stewart Crossing	8	000	9960.00	23	22	20	19	34292	34688	35083	35479
60010192	60	Yukon	6001	6001022	Mayo	8	000	9960.00	221	216	210	205	34292	34688	35083	35479
60010193	60	Yukon	6001	6001052	Keno Hill	8	000	9960.00	26	25	23	22	34292	34688	35083	35479
60010194	60	Yukon	6001	6001029	Dawson	8	000	9960.00	721	727	732	738	34292	34688	35083	35479
60010195	60	Yukon	6001	6001029	Dawson	8	000	9960.00	609	615	620	626	34292	34688	35083	35479
60010203	60	Yukon	6001	6001009	Whitehorse	3	990	9960.00	717	742	767	792	34292	34688	35083	35479
60010210	60	Yukon	6001	6001009	Whitehorse	3	990	9960.00	493	469	446	422	34292	34688	35083	35479
60010223	60	Yukon	6001	6001009	Whitehorse	3	990	9960.00	1042	1046	1050	1054	34292	34688	35083	35479
60010227	60	Yukon	6001	6001009	Whitehorse	3	990	9960.00	2506	2635	2763	2892	34292	34688	35083	35479
60010228	60	Yukon	6001	6001009	Whitehorse	3	990	9960.00	1831	1838	1844	1851	34292	34688	35083	35479
60010236	60	Yukon	6001	6001009	Whitehorse	3	990	9960.00	815	801	786	772	34292	34688	35083	35479
60010238	60	Yukon	6001	6001060	Whitehorse, Unorganized	3	990	9960.00	295	303	310	318	34292	34688	35083	35479
60010239	60	Yukon	6001	6001059	Macpherson-Grizzly Valley	3	990	9960.00	375	378	381	384	34292	34688	35083	35479
60010240	60	Yukon	6001	6001059	Macpherson-Grizzly Valley	3	990	9960.00	732	763	795	826	34292	34688	35083	35479
60010241	60	Yukon	6001	6001058	Marsh Lake	3	990	9960.00	634	650	665	681	34292	34688	35083	35479
60010242	60	Yukon	6001	6001009	Whitehorse	3	990	9960.00	638	678	718	758	34292	34688	35083	35479
60010243	60	Yukon	6001	6001009	Whitehorse	3	990	9960.00	591	603	616	628	34292	34688	35083	35479
60010244	60	Yukon	6001	6001009	Whitehorse	3	990	9960.00	593	591	589	587	34292	34688	35083	35479
60010245	60	Yukon	6001	6001009	Whitehorse	3	990	9960.00	325	318	310	303	34292	34688	35083	35479
60010249	60	Yukon	6001	6001009	Whitehorse	3	990	9960.00	849	832	814	797	34292	34688	35083	35479
60010250	60	Yukon	6001	6001009	Whitehorse	3	990	9960.00	746	761	776	791	34292	34688	35083	35479
60010251	60	Yukon	6001	6001009	Whitehorse	3	990	9960.00	1219	1214	1208	1203	34292	34688	35083	35479
60010252	60	Yukon	6001	6001009	Whitehorse	3	990	9960.00	1033	1027	1020	1014	34292	34688	35083	35479
60010253	60	Yukon	6001	6001009	Whitehorse	3	990	9960.00	854	851	849	846	34292	34688	35083	35479
60010256	60	Yukon	6001	6001009	Whitehorse	3	990	9960.00	885	895	905	915	34292	34688	35083	35479
60010257	60	Yukon	6001	6001009	Whitehorse	3	990	9960.00	1196	1221	1247	1272	34292	34688	35083	35479
60010258	60	Yukon	6001	6001009	Whitehorse	3	990	9960.00	541	538	534	531	34292	34688	35083	35479
60010259	60	Yukon	6001	6001009	Whitehorse	3	990	9960.00	1073	1058	1044	1029	34292	34688	35083	35479
60010263	60	Yukon	6001	6001009	Whitehorse	3	990	9960.00	1070	1072	1075	1077	34292	34688	35083	35479
60010264	60	Yukon	6001	6001009	Whitehorse	3	990	9960.00	1192	1240	1288	1336	34292	34688	35083	35479
60010265	60	Yukon	6001	6001009	Whitehorse	3	990	9960.00	418	414	411	407	34292	34688	35083	35479
60010269	60	Yukon	6001	6001009	Whitehorse	3	990	9960.00	590	702	815	927	34292	34688	35083	35479
60010270	60	Yukon	6001	6001009	Whitehorse	3	990	9960.00	274	267	261	254	34292	34688	35083	35479
60010271	60	Yukon	6001	6001009	Whitehorse	3	990	9960.00	655	682	710	737	34292	34688	35083	35479
60010272	60	Yukon	6001	6001009	Whitehorse	3	990	9960.00	600	615	631	646	34292	34688	35083	35479
60010273	60	Yukon	6001	6001009	Whitehorse	3	990	9960.00	892	889	885	882	34292	34688	35083	35479
61010024	61	Northwest Territories / Territoires du Nord-Ouest	6101	6101041	Sachs Harbour	8	000	9961.00	110	108	107	105	41527	41592	41656	41721
61010029	61	Northwest Territories / Territoires du Nord-Ouest	6101	6101014	Paulatuk	8	000	9961.00	303	294	284	275	41527	41592	41656	41721
61010032	61	Northwest Territories / Territoires du Nord-Ouest	6101	6101095	Ulukhaktok	8	000	9961.00	401	400	398	397	41527	41592	41656	41721
61010033	61	Northwest Territories / Territoires du Nord-Ouest	6101	6101025	Aklavik	8	000	9961.00	624	616	607	599	41527	41592	41656	41721
61010034	61	Northwest Territories / Territoires du Nord-Ouest	6101	6101015	Fort McPherson	8	000	9961.00	774	755	737	718	41527	41592	41656	41721
61010035	61	Northwest Territories / Territoires du Nord-Ouest	6101	6101010	Tsiigehtchic	8	000	9961.00	149	155	160	166	41527	41592	41656	41721
61010037	61	Northwest Territories / Territoires du Nord-Ouest	6101	6101017	Inuvik	8	000	9961.00	416	407	399	390	41527	41592	41656	41721
61010045	61	Northwest Territories / Territoires du Nord-Ouest	6101	6101017	Inuvik	8	000	9961.00	286	284	281	279	41527	41592	41656	41721
61010046	61	Northwest Territories / Territoires du Nord-Ouest	6101	6101017	Inuvik	8	000	9961.00	740	726	711	697	41527	41592	41656	41721
61010047	61	Northwest Territories / Territoires du Nord-Ouest	6101	6101017	Inuvik	8	000	9961.00	251	235	220	204	41527	41592	41656	41721
61010048	61	Northwest Territories / Territoires du Nord-Ouest	6101	6101017	Inuvik	8	000	9961.00	243	249	256	262	41527	41592	41656	41721
61010049	61	Northwest Territories / Territoires du Nord-Ouest	6101	6101017	Inuvik	8	000	9961.00	398	398	399	399	41527	41592	41656	41721
61010050	61	Northwest Territories / Territoires du Nord-Ouest	6101	6101017	Inuvik	8	000	9961.00	510	515	519	524	41527	41592	41656	41721
61010051	61	Northwest Territories / Territoires du Nord-Ouest	6101	6101017	Inuvik	8	000	9961.00	575	561	546	532	41527	41592	41656	41721
61010053	61	Northwest Territories / Territoires du Nord-Ouest	6101	6101036	Tuktoyaktuk	8	000	9961.00	546	550	555	559	41527	41592	41656	41721
61010054	61	Northwest Territories / Territoires du Nord-Ouest	6101	6101036	Tuktoyaktuk	8	000	9961.00	317	321	326	330	41527	41592	41656	41721
61010055	61	Northwest Territories / Territoires du Nord-Ouest	6101	6101063	Region 1, Unorganized	8	000	9961.00	1	2	3	4	41527	41592	41656	41721
61020026	61	Northwest Territories / Territoires du Nord-Ouest	6102	6102009	Fort Good Hope	8	000	9961.00	515	515	516	516	41527	41592	41656	41721
61020027	61	Northwest Territories / Territoires du Nord-Ouest	6102	6102003	Déline	8	000	9961.00	484	496	509	521	41527	41592	41656	41721
61020028	61	Northwest Territories / Territoires du Nord-Ouest	6102	6102005	Tulita	8	000	9961.00	478	478	477	477	41527	41592	41656	41721
61020030	61	Northwest Territories / Territoires du Nord-Ouest	6102	6102007	Norman Wells	8	000	9961.00	737	747	758	768	41527	41592	41656	41721
61020031	61	Northwest Territories / Territoires du Nord-Ouest	6102	6102012	Colville Lake	8	000	9961.00	145	141	137	133	41527	41592	41656	41721
61020139	61	Northwest Territories / Territoires du Nord-Ouest	6102	6102063	Region 2, Unorganized	8	000	9961.00	0	0	0	0	41527	41592	41656	41721
61030076	61	Northwest Territories / Territoires du Nord-Ouest	6103	6103049	Gamètì	8	000	9961.00	258	263	268	273	41527	41592	41656	41721
61030077	61	Northwest Territories / Territoires du Nord-Ouest	6103	6103052	Wekweètì	8	000	9961.00	139	136	134	131	41527	41592	41656	41721
61030079	61	Northwest Territories / Territoires du Nord-Ouest	6103	6103034	Whatì	8	000	9961.00	488	483	479	474	41527	41592	41656	41721
61030115	61	Northwest Territories / Territoires du Nord-Ouest	6103	6103031	Behchokò	8	000	9961.00	374	375	377	378	41527	41592	41656	41721
61030116	61	Northwest Territories / Territoires du Nord-Ouest	6103	6103031	Behchokò	8	000	9961.00	995	995	996	996	41527	41592	41656	41721
61030117	61	Northwest Territories / Territoires du Nord-Ouest	6103	6103031	Behchokò	8	000	9961.00	547	535	522	510	41527	41592	41656	41721
61030140	61	Northwest Territories / Territoires du Nord-Ouest	6103	6103097	Region 3, Unorganized	8	000	9961.00	0	0	0	0	41527	41592	41656	41721
61040070	61	Northwest Territories / Territoires du Nord-Ouest	6104	6104044	Wrigley	8	000	9961.00	130	127	125	122	41527	41592	41656	41721
61040072	61	Northwest Territories / Territoires du Nord-Ouest	6104	6104005	Kakisa	8	000	9961.00	43	41	40	38	41527	41592	41656	41721
61040073	61	Northwest Territories / Territoires du Nord-Ouest	6104	6104013	Jean Marie River	8	000	9961.00	67	69	72	74	41527	41592	41656	41721
61040081	61	Northwest Territories / Territoires du Nord-Ouest	6104	6104006	Trout Lake	8	000	9961.00	91	90	90	89	41527	41592	41656	41721
61040082	61	Northwest Territories / Territoires du Nord-Ouest	6104	6104010	Nahanni Butte	8	000	9961.00	99	96	93	90	41527	41592	41656	41721
61040084	61	Northwest Territories / Territoires du Nord-Ouest	6104	6104014	Fort Providence	8	000	9961.00	726	718	711	703	41527	41592	41656	41721
61040124	61	Northwest Territories / Territoires du Nord-Ouest	6104	6104017	Hay River Dene 1	8	000	9961.00	295	299	302	306	41527	41592	41656	41721
61040127	61	Northwest Territories / Territoires du Nord-Ouest	6104	6104038	Fort Simpson	8	000	9961.00	762	762	762	762	41527	41592	41656	41721
61040128	61	Northwest Territories / Territoires du Nord-Ouest	6104	6104038	Fort Simpson	8	000	9961.00	469	462	454	447	41527	41592	41656	41721
61040136	61	Northwest Territories / Territoires du Nord-Ouest	6104	6104009	Fort Liard	8	000	9961.00	418	411	403	396	41527	41592	41656	41721
61040137	61	Northwest Territories / Territoires du Nord-Ouest	6104	6104009	Fort Liard	8	000	9961.00	110	111	111	112	41527	41592	41656	41721
61040139	61	Northwest Territories / Territoires du Nord-Ouest	6104	6104097	Region 4, Unorganized	8	000	9961.00	17	25	32	40	41527	41592	41656	41721
61050074	61	Northwest Territories / Territoires du Nord-Ouest	6105	6105018	Fort Resolution	8	000	9961.00	473	472	472	471	41527	41592	41656	41721
61050075	61	Northwest Territories / Territoires du Nord-Ouest	6105	6105004	Salt Plains 195	8	000	9961.00	0	0	0	0	41527	41592	41656	41721
61050078	61	Northwest Territories / Territoires du Nord-Ouest	6105	6105026	Reliance	8	000	9961.00	4	3	2	1	41527	41592	41656	41721
61050080	61	Northwest Territories / Territoires du Nord-Ouest	6105	6105020	Lutselk'e	8	000	9961.00	297	298	300	301	41527	41592	41656	41721
61050118	61	Northwest Territories / Territoires du Nord-Ouest	6105	6105016	Hay River	8	000	9961.00	496	493	491	488	41527	41592	41656	41721
61050119	61	Northwest Territories / Territoires du Nord-Ouest	6105	6105016	Hay River	8	000	9961.00	435	428	422	415	41527	41592	41656	41721
61050123	61	Northwest Territories / Territoires du Nord-Ouest	6105	6105016	Hay River	8	000	9961.00	462	461	461	460	41527	41592	41656	41721
61050126	61	Northwest Territories / Territoires du Nord-Ouest	6105	6105003	Enterprise	8	000	9961.00	91	95	98	102	41527	41592	41656	41721
61050129	61	Northwest Territories / Territoires du Nord-Ouest	6105	6105001	Fort Smith	8	000	9961.00	604	603	603	602	41527	41592	41656	41721
61050130	61	Northwest Territories / Territoires du Nord-Ouest	6105	6105001	Fort Smith	8	000	9961.00	741	755	768	782	41527	41592	41656	41721
61050131	61	Northwest Territories / Territoires du Nord-Ouest	6105	6105001	Fort Smith	8	000	9961.00	642	646	650	654	41527	41592	41656	41721
61050132	61	Northwest Territories / Territoires du Nord-Ouest	6105	6105001	Fort Smith	8	000	9961.00	196	269	341	414	41527	41592	41656	41721
61050134	61	Northwest Territories / Territoires du Nord-Ouest	6105	6105016	Hay River	8	000	9961.00	315	316	318	319	41527	41592	41656	41721
61050135	61	Northwest Territories / Territoires du Nord-Ouest	6105	6105016	Hay River	8	000	9961.00	628	632	635	639	41527	41592	41656	41721
61050136	61	Northwest Territories / Territoires du Nord-Ouest	6105	6105016	Hay River	8	000	9961.00	328	331	334	337	41527	41592	41656	41721
61050137	61	Northwest Territories / Territoires du Nord-Ouest	6105	6105016	Hay River	8	000	9961.00	565	564	564	563	41527	41592	41656	41721
61050138	61	Northwest Territories / Territoires du Nord-Ouest	6105	6105016	Hay River	8	000	9961.00	362	349	335	322	41527	41592	41656	41721
61050142	61	Northwest Territories / Territoires du Nord-Ouest	6105	6105097	Region 5, Unorganized	8	000	9961.00	284	221	157	94	41527	41592	41656	41721
61060085	61	Northwest Territories / Territoires du Nord-Ouest	6106	6106021	Detah	8	000	9961.00	212	214	215	217	41527	41592	41656	41721
61060088	61	Northwest Territories / Territoires du Nord-Ouest	6106	6106023	Yellowknife	3	995	9961.00	606	607	609	610	41527	41592	41656	41721
61060092	61	Northwest Territories / Territoires du Nord-Ouest	6106	6106023	Yellowknife	3	995	9961.00	878	882	886	890	41527	41592	41656	41721
61060093	61	Northwest Territories / Territoires du Nord-Ouest	6106	6106023	Yellowknife	3	995	9961.00	454	452	449	447	41527	41592	41656	41721
61060094	61	Northwest Territories / Territoires du Nord-Ouest	6106	6106023	Yellowknife	3	995	9961.00	381	377	373	369	41527	41592	41656	41721
61060095	61	Northwest Territories / Territoires du Nord-Ouest	6106	6106023	Yellowknife	3	995	9961.00	362	357	351	346	41527	41592	41656	41721
61060096	61	Northwest Territories / Territoires du Nord-Ouest	6106	6106023	Yellowknife	3	995	9961.00	544	537	530	523	41527	41592	41656	41721
61060100	61	Northwest Territories / Territoires du Nord-Ouest	6106	6106023	Yellowknife	3	995	9961.00	644	633	621	610	41527	41592	41656	41721
61060104	61	Northwest Territories / Territoires du Nord-Ouest	6106	6106023	Yellowknife	3	995	9961.00	254	269	284	299	41527	41592	41656	41721
61060133	61	Northwest Territories / Territoires du Nord-Ouest	6106	6106023	Yellowknife	3	995	9961.00	340	335	331	326	41527	41592	41656	41721
61060135	61	Northwest Territories / Territoires du Nord-Ouest	6106	6106097	Region 6, Unorganized	8	000	9961.00	54	108	162	216	41527	41592	41656	41721
61060138	61	Northwest Territories / Territoires du Nord-Ouest	6106	6106023	Yellowknife	3	995	9961.00	782	791	799	808	41527	41592	41656	41721
61060139	61	Northwest Territories / Territoires du Nord-Ouest	6106	6106023	Yellowknife	3	995	9961.00	635	641	648	654	41527	41592	41656	41721
61060140	61	Northwest Territories / Territoires du Nord-Ouest	6106	6106023	Yellowknife	3	995	9961.00	189	186	184	181	41527	41592	41656	41721
61060141	61	Northwest Territories / Territoires du Nord-Ouest	6106	6106097	Region 6, Unorganized	8	000	9961.00	6	13	19	26	41527	41592	41656	41721
61060142	61	Northwest Territories / Territoires du Nord-Ouest	6106	6106023	Yellowknife	3	995	9961.00	318	321	323	326	41527	41592	41656	41721
61060143	61	Northwest Territories / Territoires du Nord-Ouest	6106	6106023	Yellowknife	3	995	9961.00	747	748	748	749	41527	41592	41656	41721
61060144	61	Northwest Territories / Territoires du Nord-Ouest	6106	6106023	Yellowknife	3	995	9961.00	429	433	438	442	41527	41592	41656	41721
61060145	61	Northwest Territories / Territoires du Nord-Ouest	6106	6106023	Yellowknife	3	995	9961.00	473	455	438	420	41527	41592	41656	41721
61060146	61	Northwest Territories / Territoires du Nord-Ouest	6106	6106023	Yellowknife	3	995	9961.00	427	425	424	422	41527	41592	41656	41721
61060147	61	Northwest Territories / Territoires du Nord-Ouest	6106	6106023	Yellowknife	3	995	9961.00	550	575	599	624	41527	41592	41656	41721
61060148	61	Northwest Territories / Territoires du Nord-Ouest	6106	6106023	Yellowknife	3	995	9961.00	490	481	472	463	41527	41592	41656	41721
61060149	61	Northwest Territories / Territoires du Nord-Ouest	6106	6106023	Yellowknife	3	995	9961.00	353	348	342	337	41527	41592	41656	41721
61060150	61	Northwest Territories / Territoires du Nord-Ouest	6106	6106023	Yellowknife	3	995	9961.00	724	704	683	663	41527	41592	41656	41721
61060151	61	Northwest Territories / Territoires du Nord-Ouest	6106	6106023	Yellowknife	3	995	9961.00	1295	1293	1290	1288	41527	41592	41656	41721
61060152	61	Northwest Territories / Territoires du Nord-Ouest	6106	6106023	Yellowknife	3	995	9961.00	753	744	735	726	41527	41592	41656	41721
61060153	61	Northwest Territories / Territoires du Nord-Ouest	6106	6106023	Yellowknife	3	995	9961.00	355	350	346	341	41527	41592	41656	41721
61060154	61	Northwest Territories / Territoires du Nord-Ouest	6106	6106023	Yellowknife	3	995	9961.00	653	662	671	680	41527	41592	41656	41721
61060155	61	Northwest Territories / Territoires du Nord-Ouest	6106	6106023	Yellowknife	3	995	9961.00	989	1001	1014	1026	41527	41592	41656	41721
61060156	61	Northwest Territories / Territoires du Nord-Ouest	6106	6106023	Yellowknife	3	995	9961.00	671	650	629	608	41527	41592	41656	41721
61060157	61	Northwest Territories / Territoires du Nord-Ouest	6106	6106023	Yellowknife	3	995	9961.00	468	474	481	487	41527	41592	41656	41721
61060158	61	Northwest Territories / Territoires du Nord-Ouest	6106	6106023	Yellowknife	3	995	9961.00	905	925	945	965	41527	41592	41656	41721
61060159	61	Northwest Territories / Territoires du Nord-Ouest	6106	6106023	Yellowknife	3	995	9961.00	532	526	519	513	41527	41592	41656	41721
61060160	61	Northwest Territories / Territoires du Nord-Ouest	6106	6106023	Yellowknife	3	995	9961.00	736	724	713	701	41527	41592	41656	41721
61060161	61	Northwest Territories / Territoires du Nord-Ouest	6106	6106023	Yellowknife	3	995	9961.00	54	53	51	50	41527	41592	41656	41721
61060162	61	Northwest Territories / Territoires du Nord-Ouest	6106	6106023	Yellowknife	3	995	9961.00	460	463	467	470	41527	41592	41656	41721
61060163	61	Northwest Territories / Territoires du Nord-Ouest	6106	6106023	Yellowknife	3	995	9961.00	544	650	755	861	41527	41592	41656	41721
61060164	61	Northwest Territories / Territoires du Nord-Ouest	6106	6106023	Yellowknife	3	995	9961.00	301	295	288	282	41527	41592	41656	41721
62040032	62	Nunavut	6204	6204025	Grise Fiord	8	000	9962.00	130	130	129	129	32714	33521	34329	35136
62040035	62	Nunavut	6204	6204012	Igloolik	8	000	9962.00	0	0	0	0	32714	33521	34329	35136
62040038	62	Nunavut	6204	6204018	Arctic Bay	8	000	9962.00	832	841	850	859	32714	33521	34329	35136
62040039	62	Nunavut	6204	6204011	Hall Beach	8	000	9962.00	606	667	727	788	32714	33521	34329	35136
62040040	62	Nunavut	6204	6204019	Nanisivik	8	000	9962.00	8	6	4	2	32714	33521	34329	35136
62040041	62	Nunavut	6204	6204010	Qikiqtarjuaq	8	000	9962.00	536	551	567	582	32714	33521	34329	35136
62040042	62	Nunavut	6204	6204001	Sanikiluaq	8	000	9962.00	582	436	291	145	32714	33521	34329	35136
62040043	62	Nunavut	6204	6204001	Sanikiluaq	8	000	9962.00	204	374	543	713	32714	33521	34329	35136
62040044	62	Nunavut	6204	6204001	Sanikiluaq	8	000	9962.00	40	30	20	10	32714	33521	34329	35136
62040046	62	Nunavut	6204	6204022	Resolute	8	000	9962.00	211	208	204	201	32714	33521	34329	35136
62040048	62	Nunavut	6204	6204005	Kimmirut	8	000	9962.00	442	429	415	402	32714	33521	34329	35136
62040059	62	Nunavut	6204	6204030	Baffin, Unorganized	8	000	9962.00	16	28	39	51	32714	33521	34329	35136
62040060	62	Nunavut	6204	6204003	Iqaluit	8	000	9962.00	1982	2068	2153	2239	32714	33521	34329	35136
62040061	62	Nunavut	6204	6204003	Iqaluit	8	000	9962.00	2709	2830	2950	3071	32714	33521	34329	35136
62040062	62	Nunavut	6204	6204003	Iqaluit	8	000	9962.00	2216	2218	2220	2222	32714	33521	34329	35136
62040063	62	Nunavut	6204	6204009	Pangnirtung	8	000	9962.00	463	507	551	595	32714	33521	34329	35136
62040064	62	Nunavut	6204	6204009	Pangnirtung	8	000	9962.00	973	940	908	875	32714	33521	34329	35136
62040065	62	Nunavut	6204	6204007	Cape Dorset	8	000	9962.00	721	743	766	788	32714	33521	34329	35136
62040066	62	Nunavut	6204	6204007	Cape Dorset	8	000	9962.00	657	651	644	638	32714	33521	34329	35136
62040067	62	Nunavut	6204	6204020	Pond Inlet	8	000	9962.00	497	554	612	669	32714	33521	34329	35136
62040068	62	Nunavut	6204	6204020	Pond Inlet	8	000	9962.00	1065	1022	978	935	32714	33521	34329	35136
62040069	62	Nunavut	6204	6204012	Igloolik	8	000	9962.00	910	952	995	1037	32714	33521	34329	35136
62040070	62	Nunavut	6204	6204012	Igloolik	8	000	9962.00	589	593	596	600	32714	33521	34329	35136
62040071	62	Nunavut	6204	6204015	Clyde River	8	000	9962.00	515	563	610	658	32714	33521	34329	35136
62040072	62	Nunavut	6204	6204015	Clyde River	8	000	9962.00	443	419	395	371	32714	33521	34329	35136
62050012	62	Nunavut	6205	6205027	Repulse Bay	8	000	9962.00	972	1000	1027	1055	32714	33521	34329	35136
62050013	62	Nunavut	6205	6205033	Keewatin, Unorganized	8	000	9962.00	0	0	0	0	32714	33521	34329	35136
62050014	62	Nunavut	6205	6205019	Chesterfield Inlet	8	000	9962.00	338	363	387	412	32714	33521	34329	35136
62050015	62	Nunavut	6205	6205014	Coral Harbour	8	000	9962.00	845	857	868	880	32714	33521	34329	35136
62050017	62	Nunavut	6205	6205016	Whale Cove	8	000	9962.00	413	418	424	429	32714	33521	34329	35136
62050020	62	Nunavut	6205	6205017	Rankin Inlet	8	000	9962.00	1157	1248	1340	1431	32714	33521	34329	35136
62050021	62	Nunavut	6205	6205017	Rankin Inlet	8	000	9962.00	1224	1248	1272	1296	32714	33521	34329	35136
62050022	62	Nunavut	6205	6205023	Baker Lake	8	000	9962.00	665	712	760	807	32714	33521	34329	35136
62050023	62	Nunavut	6205	6205023	Baker Lake	8	000	9962.00	729	720	712	703	32714	33521	34329	35136
62050024	62	Nunavut	6205	6205023	Baker Lake	8	000	9962.00	518	518	519	519	32714	33521	34329	35136
62050025	62	Nunavut	6205	6205015	Arviat	8	000	9962.00	1032	1109	1187	1264	32714	33521	34329	35136
62050026	62	Nunavut	6205	6205015	Arviat	8	000	9962.00	575	569	562	556	32714	33521	34329	35136
62050027	62	Nunavut	6205	6205015	Arviat	8	000	9962.00	779	776	772	769	32714	33521	34329	35136
62080015	62	Nunavut	6208	6208098	Kitikmeot, Unorganized	8	000	9962.00	0	0	0	0	32714	33521	34329	35136
62080017	62	Nunavut	6208	6208087	Taloyoak	8	000	9962.00	925	951	977	1003	32714	33521	34329	35136
62080018	62	Nunavut	6208	6208047	Kugaaruk	8	000	9962.00	803	836	868	901	32714	33521	34329	35136
62080020	62	Nunavut	6208	6208065	Bathurst Inlet	8	000	9962.00	0	0	0	0	32714	33521	34329	35136
62080021	62	Nunavut	6208	6208068	Umingmaktok	8	000	9962.00	4	3	2	1	32714	33521	34329	35136
62080022	62	Nunavut	6208	6208073	Cambridge Bay	8	000	9962.00	671	681	691	701	32714	33521	34329	35136
62080023	62	Nunavut	6208	6208073	Cambridge Bay	8	000	9962.00	501	524	546	569	32714	33521	34329	35136
62080024	62	Nunavut	6208	6208073	Cambridge Bay	8	000	9962.00	468	467	465	464	32714	33521	34329	35136
62080025	62	Nunavut	6208	6208059	Kugluktuk	8	000	9962.00	593	583	573	563	32714	33521	34329	35136
62080026	62	Nunavut	6208	6208059	Kugluktuk	8	000	9962.00	865	883	902	920	32714	33521	34329	35136
62080027	62	Nunavut	6208	6208081	Gjoa Haven	8	000	9962.00	769	767	764	762	32714	33521	34329	35136
62080028	62	Nunavut	6208	6208081	Gjoa Haven	8	000	9962.00	519	530	542	553	32714	33521	34329	35136
