## Supplementary material for "Estimating Population Counts for Dissemination Areas and Census Tracts in Canada from 2011 to 2021": Population Counts 2011 to 2021: pop_counts_da16_2016_RELEASE.csv (part 4 of 5)

da_id_16	da_pop_16	pr_id_16	pr_name_16	cd_id_16	csd_id_16	csd_name_16	sactype_16	cma_id_16	ct_id_16	ct_pop_16
47140197	548	47	Saskatchewan	4714	4714044	Tisdale	6	998	9947.00	566776
47140198	437	47	Saskatchewan	4714	4714044	Tisdale	6	998	9947.00	566776
47140199	469	47	Saskatchewan	4714	4714043	Tisdale No. 427	6	998	9947.00	566776
47140200	803	47	Saskatchewan	4714	4714044	Tisdale	6	998	9947.00	566776
47140201	562	47	Saskatchewan	4714	4714044	Tisdale	6	998	9947.00	566776
47140202	435	47	Saskatchewan	4714	4714044	Tisdale	6	998	9947.00	566776
47140203	15	47	Saskatchewan	4714	4714048	Valparaiso	7	999	9947.00	566776
47140204	453	47	Saskatchewan	4714	4714047	Star City No. 428	7	999	9947.00	566776
47140205	387	47	Saskatchewan	4714	4714049	Star City	6	998	9947.00	566776
47140206	465	47	Saskatchewan	4714	4714047	Star City No. 428	7	999	9947.00	566776
47140207	538	47	Saskatchewan	4714	4714051	Melfort	6	998	9947.00	566776
47140208	651	47	Saskatchewan	4714	4714051	Melfort	6	998	9947.00	566776
47140209	518	47	Saskatchewan	4714	4714051	Melfort	6	998	9947.00	566776
47140210	580	47	Saskatchewan	4714	4714051	Melfort	6	998	9947.00	566776
47140211	527	47	Saskatchewan	4714	4714051	Melfort	6	998	9947.00	566776
47140212	537	47	Saskatchewan	4714	4714051	Melfort	6	998	9947.00	566776
47140213	416	47	Saskatchewan	4714	4714051	Melfort	6	998	9947.00	566776
47140214	604	47	Saskatchewan	4714	4714051	Melfort	6	998	9947.00	566776
47140215	616	47	Saskatchewan	4714	4714051	Melfort	6	998	9947.00	566776
47140216	602	47	Saskatchewan	4714	4714051	Melfort	6	998	9947.00	566776
47140217	403	47	Saskatchewan	4714	4714051	Melfort	6	998	9947.00	566776
47140218	596	47	Saskatchewan	4714	4714035	Pleasantdale No. 398	6	998	9947.00	566776
47140219	76	47	Saskatchewan	4714	4714030	Pleasantdale	7	999	9947.00	566776
47140220	661	47	Saskatchewan	4714	4714032	Naicam	6	998	9947.00	566776
47140221	453	47	Saskatchewan	4714	4714026	Spalding No. 368	6	998	9947.00	566776
47140222	244	47	Saskatchewan	4714	4714028	Spalding	6	998	9947.00	566776
47140224	45	47	Saskatchewan	4714	4714025	Fosston	7	999	9947.00	566776
47140225	282	47	Saskatchewan	4714	4714024	Rose Valley	7	999	9947.00	566776
47140227	436	47	Saskatchewan	4714	4714841	Yellowquill 90	6	998	9947.00	566776
47140228	407	47	Saskatchewan	4714	4714022	Kelvington	5	997	9947.00	566776
47140229	427	47	Saskatchewan	4714	4714022	Kelvington	5	997	9947.00	566776
47140230	431	47	Saskatchewan	4714	4714034	Barrier Valley No. 397	5	997	9947.00	566776
47140231	166	47	Saskatchewan	4714	4714036	Archerwill	5	997	9947.00	566776
47140232	321	47	Saskatchewan	4714	4714842	Kinistin 91	7	999	9947.00	566776
47140233	398	47	Saskatchewan	4714	4714021	Kelvington No. 366	6	998	9947.00	566776
47140234	0	47	Saskatchewan	4714	4714843	Yellow Quill 90-9	7	999	9947.00	566776
47140235	0	47	Saskatchewan	4714	4714021	Kelvington No. 366	6	998	9947.00	566776
47140236	0	47	Saskatchewan	4714	4714021	Kelvington No. 366	6	998	9947.00	566776
47140238	422	47	Saskatchewan	4714	4714023	Ponass Lake No. 367	7	999	9947.00	566776
47140239	0	47	Saskatchewan	4714	4714023	Ponass Lake No. 367	7	999	9947.00	566776
47140241	50	47	Saskatchewan	4714	4714843	Yellow Quill 90-9	7	999	9947.00	566776
47150225	570	47	Saskatchewan	4715	4715099	Paddockwood No. 520	4	996	9947.00	566776
47150226	354	47	Saskatchewan	4715	4715851	Little Red River 106C	5	997	9947.00	566776
47150227	442	47	Saskatchewan	4715	4715853	Montreal Lake 106B	5	997	9947.00	566776
47150228	459	47	Saskatchewan	4715	4715094	Buckland No. 491	3	745	9947.00	566776
47150229	385	47	Saskatchewan	4715	4715094	Buckland No. 491	3	745	9947.00	566776
47150230	309	47	Saskatchewan	4715	4715848	Wahpaton 94A	3	745	9947.00	566776
47150231	516	47	Saskatchewan	4715	4715094	Buckland No. 491	3	745	9947.00	566776
47150232	599	47	Saskatchewan	4715	4715094	Buckland No. 491	3	745	9947.00	566776
47150233	490	47	Saskatchewan	4715	4715066	Prince Albert	3	745	9947.00	566776
47150234	446	47	Saskatchewan	4715	4715066	Prince Albert	3	745	9947.00	566776
47150235	535	47	Saskatchewan	4715	4715066	Prince Albert	3	745	9947.00	566776
47150236	491	47	Saskatchewan	4715	4715066	Prince Albert	3	745	9947.00	566776
47150237	537	47	Saskatchewan	4715	4715066	Prince Albert	3	745	9947.00	566776
47150238	380	47	Saskatchewan	4715	4715066	Prince Albert	3	745	9947.00	566776
47150239	450	47	Saskatchewan	4715	4715066	Prince Albert	3	745	9947.00	566776
47150240	482	47	Saskatchewan	4715	4715066	Prince Albert	3	745	9947.00	566776
47150241	408	47	Saskatchewan	4715	4715066	Prince Albert	3	745	9947.00	566776
47150242	432	47	Saskatchewan	4715	4715066	Prince Albert	3	745	9947.00	566776
47150243	401	47	Saskatchewan	4715	4715066	Prince Albert	3	745	9947.00	566776
47150244	419	47	Saskatchewan	4715	4715066	Prince Albert	3	745	9947.00	566776
47150245	401	47	Saskatchewan	4715	4715066	Prince Albert	3	745	9947.00	566776
47150246	485	47	Saskatchewan	4715	4715066	Prince Albert	3	745	9947.00	566776
47150247	515	47	Saskatchewan	4715	4715066	Prince Albert	3	745	9947.00	566776
47150248	238	47	Saskatchewan	4715	4715066	Prince Albert	3	745	9947.00	566776
47150249	634	47	Saskatchewan	4715	4715066	Prince Albert	3	745	9947.00	566776
47150250	484	47	Saskatchewan	4715	4715066	Prince Albert	3	745	9947.00	566776
47150254	731	47	Saskatchewan	4715	4715066	Prince Albert	3	745	9947.00	566776
47150255	480	47	Saskatchewan	4715	4715066	Prince Albert	3	745	9947.00	566776
47150256	469	47	Saskatchewan	4715	4715066	Prince Albert	3	745	9947.00	566776
47150257	475	47	Saskatchewan	4715	4715064	Prince Albert No. 461	3	745	9947.00	566776
47150258	776	47	Saskatchewan	4715	4715064	Prince Albert No. 461	3	745	9947.00	566776
47150259	420	47	Saskatchewan	4715	4715064	Prince Albert No. 461	3	745	9947.00	566776
47150260	840	47	Saskatchewan	4715	4715066	Prince Albert	3	745	9947.00	566776
47150261	369	47	Saskatchewan	4715	4715066	Prince Albert	3	745	9947.00	566776
47150262	744	47	Saskatchewan	4715	4715066	Prince Albert	3	745	9947.00	566776
47150263	456	47	Saskatchewan	4715	4715066	Prince Albert	3	745	9947.00	566776
47150264	371	47	Saskatchewan	4715	4715066	Prince Albert	3	745	9947.00	566776
47150265	456	47	Saskatchewan	4715	4715066	Prince Albert	3	745	9947.00	566776
47150266	426	47	Saskatchewan	4715	4715066	Prince Albert	3	745	9947.00	566776
47150267	296	47	Saskatchewan	4715	4715066	Prince Albert	3	745	9947.00	566776
47150268	548	47	Saskatchewan	4715	4715066	Prince Albert	3	745	9947.00	566776
47150270	463	47	Saskatchewan	4715	4715066	Prince Albert	3	745	9947.00	566776
47150271	678	47	Saskatchewan	4715	4715066	Prince Albert	3	745	9947.00	566776
47150272	451	47	Saskatchewan	4715	4715066	Prince Albert	3	745	9947.00	566776
47150273	468	47	Saskatchewan	4715	4715066	Prince Albert	3	745	9947.00	566776
47150274	1584	47	Saskatchewan	4715	4715066	Prince Albert	3	745	9947.00	566776
47150275	1335	47	Saskatchewan	4715	4715066	Prince Albert	3	745	9947.00	566776
47150276	502	47	Saskatchewan	4715	4715066	Prince Albert	3	745	9947.00	566776
47150277	327	47	Saskatchewan	4715	4715066	Prince Albert	3	745	9947.00	566776
47150278	373	47	Saskatchewan	4715	4715066	Prince Albert	3	745	9947.00	566776
47150279	494	47	Saskatchewan	4715	4715066	Prince Albert	3	745	9947.00	566776
47150280	669	47	Saskatchewan	4715	4715066	Prince Albert	3	745	9947.00	566776
47150281	596	47	Saskatchewan	4715	4715066	Prince Albert	3	745	9947.00	566776
47150282	425	47	Saskatchewan	4715	4715066	Prince Albert	3	745	9947.00	566776
47150283	464	47	Saskatchewan	4715	4715066	Prince Albert	3	745	9947.00	566776
47150284	470	47	Saskatchewan	4715	4715066	Prince Albert	3	745	9947.00	566776
47150285	510	47	Saskatchewan	4715	4715066	Prince Albert	3	745	9947.00	566776
47150286	503	47	Saskatchewan	4715	4715066	Prince Albert	3	745	9947.00	566776
47150287	511	47	Saskatchewan	4715	4715066	Prince Albert	3	745	9947.00	566776
47150288	474	47	Saskatchewan	4715	4715066	Prince Albert	3	745	9947.00	566776
47150289	484	47	Saskatchewan	4715	4715066	Prince Albert	3	745	9947.00	566776
47150290	523	47	Saskatchewan	4715	4715066	Prince Albert	3	745	9947.00	566776
47150291	471	47	Saskatchewan	4715	4715066	Prince Albert	3	745	9947.00	566776
47150292	549	47	Saskatchewan	4715	4715066	Prince Albert	3	745	9947.00	566776
47150293	438	47	Saskatchewan	4715	4715066	Prince Albert	3	745	9947.00	566776
47150294	565	47	Saskatchewan	4715	4715066	Prince Albert	3	745	9947.00	566776
47150295	514	47	Saskatchewan	4715	4715066	Prince Albert	3	745	9947.00	566776
47150296	509	47	Saskatchewan	4715	4715066	Prince Albert	3	745	9947.00	566776
47150297	531	47	Saskatchewan	4715	4715066	Prince Albert	3	745	9947.00	566776
47150298	889	47	Saskatchewan	4715	4715066	Prince Albert	3	745	9947.00	566776
47150299	539	47	Saskatchewan	4715	4715066	Prince Albert	3	745	9947.00	566776
47150300	558	47	Saskatchewan	4715	4715066	Prince Albert	3	745	9947.00	566776
47150301	521	47	Saskatchewan	4715	4715066	Prince Albert	3	745	9947.00	566776
47150302	475	47	Saskatchewan	4715	4715066	Prince Albert	3	745	9947.00	566776
47150303	564	47	Saskatchewan	4715	4715066	Prince Albert	3	745	9947.00	566776
47150305	470	47	Saskatchewan	4715	4715066	Prince Albert	3	745	9947.00	566776
47150306	376	47	Saskatchewan	4715	4715064	Prince Albert No. 461	3	745	9947.00	566776
47150307	407	47	Saskatchewan	4715	4715064	Prince Albert No. 461	3	745	9947.00	566776
47150308	587	47	Saskatchewan	4715	4715057	St. Louis No. 431	5	997	9947.00	566776
47150309	20	47	Saskatchewan	4715	4715844	One Arrow 95	7	999	9947.00	566776
47150310	0	47	Saskatchewan	4715	4715861	One Arrow 95-1D	7	999	9947.00	566776
47150311	660	47	Saskatchewan	4715	4715844	One Arrow 95	7	999	9947.00	566776
47150312	0	47	Saskatchewan	4715	4715057	St. Louis No. 431	5	997	9947.00	566776
47150313	345	47	Saskatchewan	4715	4715036	Fish Creek No. 402	5	997	9947.00	566776
47150314	10	47	Saskatchewan	4715	4715862	One Arrow 95-1A	7	999	9947.00	566776
47150315	10	47	Saskatchewan	4715	4715857	One Arrow 95-1C	7	999	9947.00	566776
47150316	0	47	Saskatchewan	4715	4715857	One Arrow 95-1C	7	999	9947.00	566776
47150317	60	47	Saskatchewan	4715	4715038	Alvena	5	997	9947.00	566776
47150318	401	47	Saskatchewan	4715	4715041	Cudworth	5	997	9947.00	566776
47150319	413	47	Saskatchewan	4715	4715041	Cudworth	5	997	9947.00	566776
47150321	72	47	Saskatchewan	4715	4715043	Wakaw Lake	7	999	9947.00	566776
47150322	439	47	Saskatchewan	4715	4715042	Wakaw	5	997	9947.00	566776
47150323	483	47	Saskatchewan	4715	4715042	Wakaw	5	997	9947.00	566776
47150324	398	47	Saskatchewan	4715	4715057	St. Louis No. 431	5	997	9947.00	566776
47150325	101	47	Saskatchewan	4715	4715057	St. Louis No. 431	5	997	9947.00	566776
47150326	415	47	Saskatchewan	4715	4715059	St. Louis	4	996	9947.00	566776
47150329	582	47	Saskatchewan	4715	4715068	Birch Hills	4	996	9947.00	566776
47150331	647	47	Saskatchewan	4715	4715847	Muskoday First Nation	4	996	9947.00	566776
47150332	288	47	Saskatchewan	4715	4715067	Birch Hills No. 460	4	996	9947.00	566776
47150333	495	47	Saskatchewan	4715	4715064	Prince Albert No. 461	3	745	9947.00	566776
47150334	248	47	Saskatchewan	4715	4715071	Kinistino No. 459	5	997	9947.00	566776
47150335	197	47	Saskatchewan	4715	4715072	Weldon	7	999	9947.00	566776
47150336	654	47	Saskatchewan	4715	4715074	Kinistino	6	998	9947.00	566776
47150337	306	47	Saskatchewan	4715	4715071	Kinistino No. 459	5	997	9947.00	566776
47150338	317	47	Saskatchewan	4715	4715850	Cumberland 100A	6	998	9947.00	566776
47150339	743	47	Saskatchewan	4715	4715849	James Smith 100	6	998	9947.00	566776
47150340	358	47	Saskatchewan	4715	4715051	Flett's Springs No. 429	5	997	9947.00	566776
47150341	60	47	Saskatchewan	4715	4715052	Beatty	7	999	9947.00	566776
47150342	374	47	Saskatchewan	4715	4715051	Flett's Springs No. 429	5	997	9947.00	566776
47150343	587	47	Saskatchewan	4715	4715048	Lake Lenore No. 399	6	998	9947.00	566776
47150344	667	47	Saskatchewan	4715	4715049	St. Brieux	7	999	9947.00	566776
47150345	598	47	Saskatchewan	4715	4715044	Three Lakes No. 400	5	997	9947.00	566776
47150346	84	47	Saskatchewan	4715	4715046	St. Benedict	7	999	9947.00	566776
47150347	241	47	Saskatchewan	4715	4715047	Middle Lake	5	997	9947.00	566776
47150348	65	47	Saskatchewan	4715	4715045	Pilger	7	999	9947.00	566776
47150349	342	47	Saskatchewan	4715	4715007	Humboldt No. 370	6	998	9947.00	566776
47150350	593	47	Saskatchewan	4715	4715007	Humboldt No. 370	6	998	9947.00	566776
47150351	922	47	Saskatchewan	4715	4715008	Humboldt	6	998	9947.00	566776
47150352	560	47	Saskatchewan	4715	4715008	Humboldt	6	998	9947.00	566776
47150353	677	47	Saskatchewan	4715	4715008	Humboldt	6	998	9947.00	566776
47150354	499	47	Saskatchewan	4715	4715008	Humboldt	6	998	9947.00	566776
47150355	559	47	Saskatchewan	4715	4715008	Humboldt	6	998	9947.00	566776
47150356	477	47	Saskatchewan	4715	4715008	Humboldt	6	998	9947.00	566776
47150357	405	47	Saskatchewan	4715	4715008	Humboldt	6	998	9947.00	566776
47150358	602	47	Saskatchewan	4715	4715008	Humboldt	6	998	9947.00	566776
47150359	636	47	Saskatchewan	4715	4715008	Humboldt	6	998	9947.00	566776
47150360	532	47	Saskatchewan	4715	4715008	Humboldt	6	998	9947.00	566776
47150361	430	47	Saskatchewan	4715	4715004	Muenster	6	998	9947.00	566776
47150362	430	47	Saskatchewan	4715	4715001	St. Peter No. 369	6	998	9947.00	566776
47150363	97	47	Saskatchewan	4715	4715003	St. Gregor	7	999	9947.00	566776
47150364	285	47	Saskatchewan	4715	4715002	Englefeld	6	998	9947.00	566776
47150365	284	47	Saskatchewan	4715	4715006	Lake Lenore	5	997	9947.00	566776
47150366	343	47	Saskatchewan	4715	4715001	St. Peter No. 369	6	998	9947.00	566776
47150367	210	47	Saskatchewan	4715	4715005	Annaheim	7	999	9947.00	566776
47150368	467	47	Saskatchewan	4715	4715011	Bayne No. 371	5	997	9947.00	566776
47150369	611	47	Saskatchewan	4715	4715012	Bruno	5	997	9947.00	566776
47150370	167	47	Saskatchewan	4715	4715016	Prud'Homme	4	996	9947.00	566776
47150371	466	47	Saskatchewan	4715	4715014	Grant No. 372	5	997	9947.00	566776
47150372	384	47	Saskatchewan	4715	4715017	Vonda	4	996	9947.00	566776
47150373	841	47	Saskatchewan	4715	4715018	Aberdeen No. 373	1	725	7250200.00	2001
47150374	622	47	Saskatchewan	4715	4715019	Aberdeen	1	725	7250200.00	2001
47150375	538	47	Saskatchewan	4715	4715018	Aberdeen No. 373	1	725	7250200.00	2001
47150376	380	47	Saskatchewan	4715	4715031	Rosthern No. 403	5	997	9947.00	566776
47150377	873	47	Saskatchewan	4715	4715031	Rosthern No. 403	5	997	9947.00	566776
47150378	874	47	Saskatchewan	4715	4715034	Hague	4	996	9947.00	566776
47150379	449	47	Saskatchewan	4715	4715031	Rosthern No. 403	5	997	9947.00	566776
47150380	543	47	Saskatchewan	4715	4715026	Laird No. 404	5	997	9947.00	566776
47150381	619	47	Saskatchewan	4715	4715028	Waldheim	5	997	9947.00	566776
47150382	594	47	Saskatchewan	4715	4715028	Waldheim	5	997	9947.00	566776
47150383	267	47	Saskatchewan	4715	4715029	Laird	5	997	9947.00	566776
47150384	598	47	Saskatchewan	4715	4715031	Rosthern No. 403	5	997	9947.00	566776
47150385	0	47	Saskatchewan	4715	4715859	Beardy's and Okemasis 96 and 97B	7	999	9947.00	566776
47150386	0	47	Saskatchewan	4715	4715859	Beardy's and Okemasis 96 and 97B	7	999	9947.00	566776
47150387	468	47	Saskatchewan	4715	4715845	Beardy's 97 and Okemasis 96	5	997	9947.00	566776
47150388	28	47	Saskatchewan	4715	4715859	Beardy's and Okemasis 96 and 97B	7	999	9947.00	566776
47150389	5	47	Saskatchewan	4715	4715061	Duck Lake No. 463	4	996	9947.00	566776
47150390	855	47	Saskatchewan	4715	4715845	Beardy's 97 and Okemasis 96	5	997	9947.00	566776
47150391	0	47	Saskatchewan	4715	4715859	Beardy's and Okemasis 96 and 97B	7	999	9947.00	566776
47150392	0	47	Saskatchewan	4715	4715061	Duck Lake No. 463	4	996	9947.00	566776
47150393	0	47	Saskatchewan	4715	4715061	Duck Lake No. 463	4	996	9947.00	566776
47150394	470	47	Saskatchewan	4715	4715061	Duck Lake No. 463	4	996	9947.00	566776
47150395	569	47	Saskatchewan	4715	4715062	Duck Lake	5	997	9947.00	566776
47150396	529	47	Saskatchewan	4715	4715061	Duck Lake No. 463	4	996	9947.00	566776
47150397	531	47	Saskatchewan	4715	4715032	Rosthern	5	997	9947.00	566776
47150398	558	47	Saskatchewan	4715	4715032	Rosthern	5	997	9947.00	566776
47150399	599	47	Saskatchewan	4715	4715032	Rosthern	5	997	9947.00	566776
47150400	844	47	Saskatchewan	4715	4715026	Laird No. 404	5	997	9947.00	566776
47150401	688	47	Saskatchewan	4715	4715027	Hepburn	4	996	9947.00	566776
47150402	520	47	Saskatchewan	4715	4715054	Invergordon No. 430	5	997	9947.00	566776
47150403	45	47	Saskatchewan	4715	4715054	Invergordon No. 430	5	997	9947.00	566776
47150404	727	47	Saskatchewan	4715	4715079	Garden River No. 490	3	745	9947.00	566776
47150405	175	47	Saskatchewan	4715	4715092	Meath Park	3	745	9947.00	566776
47150406	50	47	Saskatchewan	4715	4715091	Weirdale	7	999	9947.00	566776
47150407	325	47	Saskatchewan	4715	4715099	Paddockwood No. 520	4	996	9947.00	566776
47150408	840	47	Saskatchewan	4715	4715070	Candle Lake	4	996	9947.00	566776
47150409	154	47	Saskatchewan	4715	4715098	Paddockwood	7	999	9947.00	566776
47150410	382	47	Saskatchewan	4715	4715094	Buckland No. 491	3	745	9947.00	566776
47150411	86	47	Saskatchewan	4715	4715085	Albertville	3	745	9947.00	566776
47150412	418	47	Saskatchewan	4715	4715094	Buckland No. 491	3	745	9947.00	566776
47150413	616	47	Saskatchewan	4715	4715094	Buckland No. 491	3	745	9947.00	566776
47150414	538	47	Saskatchewan	4715	4715066	Prince Albert	3	745	9947.00	566776
47150415	369	47	Saskatchewan	4715	4715039	Hoodoo No. 401	5	997	9947.00	566776
47150416	306	47	Saskatchewan	4715	4715039	Hoodoo No. 401	5	997	9947.00	566776
47150418	511	47	Saskatchewan	4715	4715075	Lakeland No. 521	4	996	9947.00	566776
47150420	368	47	Saskatchewan	4715	4715067	Birch Hills No. 460	4	996	9947.00	566776
47150421	451	47	Saskatchewan	4715	4715068	Birch Hills	4	996	9947.00	566776
47150422	613	47	Saskatchewan	4715	4715064	Prince Albert No. 461	3	745	9947.00	566776
47150424	410	47	Saskatchewan	4715	4715066	Prince Albert	3	745	9947.00	566776
47150425	404	47	Saskatchewan	4715	4715075	Lakeland No. 521	4	996	9947.00	566776
47150427	289	47	Saskatchewan	4715	4715076	Christopher Lake	4	996	9947.00	566776
47150428	667	47	Saskatchewan	4715	4715066	Prince Albert	3	745	9947.00	566776
47160155	394	47	Saskatchewan	4716	4716075	Big River No. 555	5	997	9947.00	566776
47160156	700	47	Saskatchewan	4716	4716072	Big River	5	997	9947.00	566776
47160157	495	47	Saskatchewan	4716	4716075	Big River No. 555	5	997	9947.00	566776
47160158	436	47	Saskatchewan	4716	4716051	Canwood No. 494	5	997	9947.00	566776
47160159	337	47	Saskatchewan	4716	4716054	Debden	7	999	9947.00	566776
47160160	806	47	Saskatchewan	4716	4716858	Big River 118	6	998	9947.00	566776
47160161	747	47	Saskatchewan	4716	4716858	Big River 118	6	998	9947.00	566776
47160163	5	47	Saskatchewan	4716	4716880	Pelican Lake 191B	7	999	9947.00	566776
47160165	375	47	Saskatchewan	4716	4716061	Leoville	5	997	9947.00	566776
47160166	10	47	Saskatchewan	4716	4716880	Pelican Lake 191B	7	999	9947.00	566776
47160167	5	47	Saskatchewan	4716	4716894	Pelican Lake 191A	7	999	9947.00	566776
47160168	0	47	Saskatchewan	4716	4716880	Pelican Lake 191B	7	999	9947.00	566776
47160169	0	47	Saskatchewan	4716	4716894	Pelican Lake 191A	7	999	9947.00	566776
47160170	0	47	Saskatchewan	4716	4716880	Pelican Lake 191B	7	999	9947.00	566776
47160171	0	47	Saskatchewan	4716	4716880	Pelican Lake 191B	7	999	9947.00	566776
47160172	0	47	Saskatchewan	4716	4716894	Pelican Lake 191A	7	999	9947.00	566776
47160173	0	47	Saskatchewan	4716	4716894	Pelican Lake 191A	7	999	9947.00	566776
47160174	0	47	Saskatchewan	4716	4716894	Pelican Lake 191A	7	999	9947.00	566776
47160175	5	47	Saskatchewan	4716	4716880	Pelican Lake 191B	7	999	9947.00	566776
47160176	0	47	Saskatchewan	4716	4716894	Pelican Lake 191A	7	999	9947.00	566776
47160177	5	47	Saskatchewan	4716	4716880	Pelican Lake 191B	7	999	9947.00	566776
47160178	0	47	Saskatchewan	4716	4716882	Witchekan Lake 117D	7	999	9947.00	566776
47160179	476	47	Saskatchewan	4716	4716056	Spiritwood No. 496	6	998	9947.00	566776
47160180	0	47	Saskatchewan	4716	4716882	Witchekan Lake 117D	7	999	9947.00	566776
47160182	0	47	Saskatchewan	4716	4716882	Witchekan Lake 117D	7	999	9947.00	566776
47160183	0	47	Saskatchewan	4716	4716882	Witchekan Lake 117D	7	999	9947.00	566776
47160184	0	47	Saskatchewan	4716	4716862	Witchekan Lake 117	7	999	9947.00	566776
47160185	0	47	Saskatchewan	4716	4716882	Witchekan Lake 117D	7	999	9947.00	566776
47160186	0	47	Saskatchewan	4716	4716056	Spiritwood No. 496	6	998	9947.00	566776
47160187	5	47	Saskatchewan	4716	4716862	Witchekan Lake 117	7	999	9947.00	566776
47160189	411	47	Saskatchewan	4716	4716058	Spiritwood	5	997	9947.00	566776
47160190	375	47	Saskatchewan	4716	4716058	Spiritwood	5	997	9947.00	566776
47160191	396	47	Saskatchewan	4716	4716056	Spiritwood No. 496	6	998	9947.00	566776
47160192	175	47	Saskatchewan	4716	4716057	Shell Lake	7	999	9947.00	566776
47160193	40	47	Saskatchewan	4716	4716060	Echo Bay	7	999	9947.00	566776
47160194	48	47	Saskatchewan	4716	4716059	Big Shell	7	999	9947.00	566776
47160196	0	47	Saskatchewan	4716	4716891	Muskeg Lake 102D	7	999	9947.00	566776
47160197	121	47	Saskatchewan	4716	4716044	Parkside	7	999	9947.00	566776
47160198	399	47	Saskatchewan	4716	4716042	Leask	5	997	9947.00	566776
47160199	0	47	Saskatchewan	4716	4716890	Muskeg Lake 102G	7	999	9947.00	566776
47160200	0	47	Saskatchewan	4716	4716891	Muskeg Lake 102D	7	999	9947.00	566776
47160201	0	47	Saskatchewan	4716	4716891	Muskeg Lake 102D	7	999	9947.00	566776
47160202	274	47	Saskatchewan	4716	4716854	Muskeg Lake Cree Nation 102	5	997	9947.00	566776
47160203	0	47	Saskatchewan	4716	4716886	Muskeg Lake 102E	7	999	9947.00	566776
47160204	20	47	Saskatchewan	4716	4716888	Muskeg Lake 102F	7	999	9947.00	566776
47160205	153	47	Saskatchewan	4716	4716014	Marcelin	5	997	9947.00	566776
47160206	291	47	Saskatchewan	4716	4716013	Blaine Lake No. 434	5	997	9947.00	566776
47160207	499	47	Saskatchewan	4716	4716016	Blaine Lake	5	997	9947.00	566776
47160208	342	47	Saskatchewan	4716	4716018	Redberry No. 435	5	997	9947.00	566776
47160209	407	47	Saskatchewan	4716	4716022	Hafford	4	996	9947.00	566776
47160210	15	47	Saskatchewan	4716	4716019	Krydor	7	999	9947.00	566776
47160211	509	47	Saskatchewan	4716	4716008	Great Bend No. 405	5	997	9947.00	566776
47160212	287	47	Saskatchewan	4716	4716011	Borden	4	996	9947.00	566776
47160213	514	47	Saskatchewan	4716	4716009	Radisson	4	996	9947.00	566776
47160214	377	47	Saskatchewan	4716	4716005	Mayfield No. 406	5	997	9947.00	566776
47160215	88	47	Saskatchewan	4716	4716002	Denholm	7	999	9947.00	566776
47160216	138	47	Saskatchewan	4716	4716004	Maymont	7	999	9947.00	566776
47160217	20	47	Saskatchewan	4716	4716003	Ruddell	7	999	9947.00	566776
47160218	0	47	Saskatchewan	4716	4716892	Sweet Grass 113-L6	7	999	9947.00	566776
47160219	350	47	Saskatchewan	4716	4716023	Douglas No. 436	5	997	9947.00	566776
47160220	60	47	Saskatchewan	4716	4716024	Speers	7	999	9947.00	566776
47160221	20	47	Saskatchewan	4716	4716026	Richard	7	999	9947.00	566776
47160222	348	47	Saskatchewan	4716	4716028	North Battleford No. 437	3	735	9947.00	566776
47160223	367	47	Saskatchewan	4716	4716029	North Battleford	3	735	9947.00	566776
47160224	490	47	Saskatchewan	4716	4716029	North Battleford	3	735	9947.00	566776
47160225	513	47	Saskatchewan	4716	4716029	North Battleford	3	735	9947.00	566776
47160226	507	47	Saskatchewan	4716	4716029	North Battleford	3	735	9947.00	566776
47160227	503	47	Saskatchewan	4716	4716029	North Battleford	3	735	9947.00	566776
47160228	496	47	Saskatchewan	4716	4716029	North Battleford	3	735	9947.00	566776
47160229	518	47	Saskatchewan	4716	4716029	North Battleford	3	735	9947.00	566776
47160230	617	47	Saskatchewan	4716	4716029	North Battleford	3	735	9947.00	566776
47160231	603	47	Saskatchewan	4716	4716029	North Battleford	3	735	9947.00	566776
47160232	465	47	Saskatchewan	4716	4716029	North Battleford	3	735	9947.00	566776
47160233	575	47	Saskatchewan	4716	4716029	North Battleford	3	735	9947.00	566776
47160234	514	47	Saskatchewan	4716	4716029	North Battleford	3	735	9947.00	566776
47160235	614	47	Saskatchewan	4716	4716029	North Battleford	3	735	9947.00	566776
47160236	606	47	Saskatchewan	4716	4716029	North Battleford	3	735	9947.00	566776
47160237	506	47	Saskatchewan	4716	4716029	North Battleford	3	735	9947.00	566776
47160238	543	47	Saskatchewan	4716	4716029	North Battleford	3	735	9947.00	566776
47160239	595	47	Saskatchewan	4716	4716029	North Battleford	3	735	9947.00	566776
47160240	496	47	Saskatchewan	4716	4716029	North Battleford	3	735	9947.00	566776
47160241	488	47	Saskatchewan	4716	4716029	North Battleford	3	735	9947.00	566776
47160242	505	47	Saskatchewan	4716	4716029	North Battleford	3	735	9947.00	566776
47160243	422	47	Saskatchewan	4716	4716029	North Battleford	3	735	9947.00	566776
47160244	154	47	Saskatchewan	4716	4716027	North Battleford	3	735	9947.00	566776
47160245	377	47	Saskatchewan	4716	4716028	North Battleford No. 437	3	735	9947.00	566776
47160246	770	47	Saskatchewan	4716	4716029	North Battleford	3	735	9947.00	566776
47160247	661	47	Saskatchewan	4716	4716029	North Battleford	3	735	9947.00	566776
47160248	1234	47	Saskatchewan	4716	4716029	North Battleford	3	735	9947.00	566776
47160249	707	47	Saskatchewan	4716	4716029	North Battleford	3	735	9947.00	566776
47160250	272	47	Saskatchewan	4716	4716033	Round Hill No. 467	4	996	9947.00	566776
47160251	89	47	Saskatchewan	4716	4716033	Round Hill No. 467	4	996	9947.00	566776
47160252	319	47	Saskatchewan	4716	4716038	Meeting Lake No. 466	5	997	9947.00	566776
47160253	0	47	Saskatchewan	4716	4716870	Lucky Man	7	999	9947.00	566776
47160254	0	47	Saskatchewan	4716	4716872	Muskeg Lake 102B	7	999	9947.00	566776
47160255	0	47	Saskatchewan	4716	4716872	Muskeg Lake 102B	7	999	9947.00	566776
47160256	508	47	Saskatchewan	4716	4716062	Medstead No. 497	5	997	9947.00	566776
47160257	26	47	Saskatchewan	4716	4716861	Saulteaux 159A	7	999	9947.00	566776
47160258	130	47	Saskatchewan	4716	4716063	Medstead	7	999	9947.00	566776
47160259	45	47	Saskatchewan	4716	4716043	Pebble Baye	7	999	9947.00	566776
47160260	555	47	Saskatchewan	4716	4716051	Canwood No. 494	5	997	9947.00	566776
47160261	681	47	Saskatchewan	4716	4716855	Mistawasis 103	5	997	9947.00	566776
47160262	332	47	Saskatchewan	4716	4716052	Canwood	5	997	9947.00	566776
47160263	390	47	Saskatchewan	4716	4716051	Canwood No. 494	5	997	9947.00	566776
47160264	576	47	Saskatchewan	4716	4716046	Shellbrook No. 493	5	997	9947.00	566776
47160265	833	47	Saskatchewan	4716	4716856	Sturgeon Lake 101	5	997	9947.00	566776
47160266	341	47	Saskatchewan	4716	4716856	Sturgeon Lake 101	5	997	9947.00	566776
47160267	558	47	Saskatchewan	4716	4716046	Shellbrook No. 493	5	997	9947.00	566776
47160268	453	47	Saskatchewan	4716	4716046	Shellbrook No. 493	5	997	9947.00	566776
47160269	434	47	Saskatchewan	4716	4716047	Shellbrook	5	997	9947.00	566776
47160270	608	47	Saskatchewan	4716	4716047	Shellbrook	5	997	9947.00	566776
47160271	402	47	Saskatchewan	4716	4716047	Shellbrook	5	997	9947.00	566776
47160272	5	47	Saskatchewan	4716	4716857	Little Red River 106D	7	999	9947.00	566776
47160273	156	47	Saskatchewan	4716	4716053	Prince Albert National Park	7	999	9947.00	566776
47160274	729	47	Saskatchewan	4716	4716860	Ahtahkakoop 104	5	997	9947.00	566776
47160275	743	47	Saskatchewan	4716	4716860	Ahtahkakoop 104	5	997	9947.00	566776
47160276	0	47	Saskatchewan	4716	4716051	Canwood No. 494	5	997	9947.00	566776
47160277	821	47	Saskatchewan	4716	4716863	Chitek Lake 191	7	999	9947.00	566776
47160278	0	47	Saskatchewan	4716	4716056	Spiritwood No. 496	6	998	9947.00	566776
47160279	138	47	Saskatchewan	4716	4716077	Chitek Lake	5	997	9947.00	566776
47160280	0	47	Saskatchewan	4716	4716056	Spiritwood No. 496	6	998	9947.00	566776
47160281	0	47	Saskatchewan	4716	4716056	Spiritwood No. 496	6	998	9947.00	566776
47160282	0	47	Saskatchewan	4716	4716056	Spiritwood No. 496	6	998	9947.00	566776
47160283	0	47	Saskatchewan	4716	4716056	Spiritwood No. 496	6	998	9947.00	566776
47160284	15	47	Saskatchewan	4716	4716894	Pelican Lake 191A	7	999	9947.00	566776
47160285	0	47	Saskatchewan	4716	4716056	Spiritwood No. 496	6	998	9947.00	566776
47160286	0	47	Saskatchewan	4716	4716056	Spiritwood No. 496	6	998	9947.00	566776
47160287	0	47	Saskatchewan	4716	4716056	Spiritwood No. 496	6	998	9947.00	566776
47160288	443	47	Saskatchewan	4716	4716041	Leask No. 464	5	997	9947.00	566776
47160289	243	47	Saskatchewan	4716	4716041	Leask No. 464	5	997	9947.00	566776
47160290	465	47	Saskatchewan	4716	4716056	Spiritwood No. 496	6	998	9947.00	566776
47160292	10	47	Saskatchewan	4716	4716056	Spiritwood No. 496	6	998	9947.00	566776
47160293	0	47	Saskatchewan	4716	4716056	Spiritwood No. 496	6	998	9947.00	566776
47160295	0	47	Saskatchewan	4716	4716056	Spiritwood No. 496	6	998	9947.00	566776
47160296	10	47	Saskatchewan	4716	4716882	Witchekan Lake 117D	7	999	9947.00	566776
47160297	320	47	Saskatchewan	4716	4716862	Witchekan Lake 117	7	999	9947.00	566776
47160298	25	47	Saskatchewan	4716	4716880	Pelican Lake 191B	7	999	9947.00	566776
47160299	0	47	Saskatchewan	4716	4716882	Witchekan Lake 117D	7	999	9947.00	566776
47170149	612	47	Saskatchewan	4717	4717062	Beaver River No. 622	5	997	9947.00	566776
47170150	598	47	Saskatchewan	4717	4717067	Pierceland	4	996	9947.00	566776
47170151	223	47	Saskatchewan	4717	4717810	Ministikwan 161A	7	999	9947.00	566776
47170152	808	47	Saskatchewan	4717	4717811	Big Island Lake Cree Territory	7	999	9947.00	566776
47170153	604	47	Saskatchewan	4717	4717062	Beaver River No. 622	5	997	9947.00	566776
47170154	282	47	Saskatchewan	4717	4717066	Goodsoil	4	996	9947.00	566776
47170155	400	47	Saskatchewan	4717	4717054	Meadow Lake No. 588	5	997	9947.00	566776
47170156	134	47	Saskatchewan	4717	4717055	Dorintosh	7	999	9947.00	566776
47170157	679	47	Saskatchewan	4717	4717054	Meadow Lake No. 588	5	997	9947.00	566776
47170158	0	47	Saskatchewan	4717	4717054	Meadow Lake No. 588	5	997	9947.00	566776
47170159	10	47	Saskatchewan	4717	4717053	Greig Lake	7	999	9947.00	566776
47170160	0	47	Saskatchewan	4717	4717806	Waterhen 130	6	998	9947.00	566776
47170161	0	47	Saskatchewan	4717	4717806	Waterhen 130	6	998	9947.00	566776
47170162	0	47	Saskatchewan	4717	4717806	Waterhen 130	6	998	9947.00	566776
47170163	0	47	Saskatchewan	4717	4717806	Waterhen 130	6	998	9947.00	566776
47170164	0	47	Saskatchewan	4717	4717806	Waterhen 130	6	998	9947.00	566776
47170165	0	47	Saskatchewan	4717	4717806	Waterhen 130	6	998	9947.00	566776
47170166	672	47	Saskatchewan	4717	4717806	Waterhen 130	6	998	9947.00	566776
47170167	577	47	Saskatchewan	4717	4717805	Flying Dust First Nation 105 (Meadow Lake 105)	5	997	9947.00	566776
47170168	541	47	Saskatchewan	4717	4717052	Meadow Lake	6	998	9947.00	566776
47170169	521	47	Saskatchewan	4717	4717052	Meadow Lake	6	998	9947.00	566776
47170170	612	47	Saskatchewan	4717	4717052	Meadow Lake	6	998	9947.00	566776
47170171	521	47	Saskatchewan	4717	4717052	Meadow Lake	6	998	9947.00	566776
47170172	657	47	Saskatchewan	4717	4717052	Meadow Lake	6	998	9947.00	566776
47170176	0	47	Saskatchewan	4717	4717819	Meadow Lake 105A	7	999	9947.00	566776
47170177	417	47	Saskatchewan	4717	4717054	Meadow Lake No. 588	5	997	9947.00	566776
47170178	308	47	Saskatchewan	4717	4717056	Loon Lake No. 561	6	998	9947.00	566776
47170179	84	47	Saskatchewan	4717	4717057	Makwa	7	999	9947.00	566776
47170180	0	47	Saskatchewan	4717	4717815	Makwa Lake 129C	7	999	9947.00	566776
47170181	0	47	Saskatchewan	4717	4717056	Loon Lake No. 561	6	998	9947.00	566776
47170182	448	47	Saskatchewan	4717	4717056	Loon Lake No. 561	6	998	9947.00	566776
47170183	0	47	Saskatchewan	4717	4717808	Makwa Lake 129	7	999	9947.00	566776
47170184	0	47	Saskatchewan	4717	4717807	Makwa Lake 129B	5	997	9947.00	566776
47170185	0	47	Saskatchewan	4717	4717809	Ministikwan 161	7	999	9947.00	566776
47170186	0	47	Saskatchewan	4717	4717809	Ministikwan 161	7	999	9947.00	566776
47170187	624	47	Saskatchewan	4717	4717809	Ministikwan 161	7	999	9947.00	566776
47170188	5	47	Saskatchewan	4717	4717808	Makwa Lake 129	7	999	9947.00	566776
47170189	292	47	Saskatchewan	4717	4717807	Makwa Lake 129B	5	997	9947.00	566776
47170190	0	47	Saskatchewan	4717	4717056	Loon Lake No. 561	6	998	9947.00	566776
47170191	10	47	Saskatchewan	4717	4717808	Makwa Lake 129	7	999	9947.00	566776
47170192	288	47	Saskatchewan	4717	4717058	Loon Lake	6	998	9947.00	566776
47170193	690	47	Saskatchewan	4717	4717807	Makwa Lake 129B	5	997	9947.00	566776
47170194	0	47	Saskatchewan	4717	4717056	Loon Lake No. 561	6	998	9947.00	566776
47170195	0	47	Saskatchewan	4717	4717056	Loon Lake No. 561	6	998	9947.00	566776
47170196	10	47	Saskatchewan	4717	4717815	Makwa Lake 129C	7	999	9947.00	566776
47170197	463	47	Saskatchewan	4717	4717032	Frenchman Butte No. 501	5	997	9947.00	566776
47170198	689	47	Saskatchewan	4717	4717036	St. Walburg	5	997	9947.00	566776
47170199	410	47	Saskatchewan	4717	4717032	Frenchman Butte No. 501	5	997	9947.00	566776
47170200	491	47	Saskatchewan	4717	4717034	Paradise Hill	5	997	9947.00	566776
47170201	621	47	Saskatchewan	4717	4717028	Britannia No. 502	4	996	9947.00	566776
47170202	602	47	Saskatchewan	4717	4717032	Frenchman Butte No. 501	5	997	9947.00	566776
47170203	525	47	Saskatchewan	4717	4717801	Seekaskootch 119	5	997	9947.00	566776
47170204	862	47	Saskatchewan	4717	4717801	Seekaskootch 119	5	997	9947.00	566776
47170205	518	47	Saskatchewan	4717	4717802	Makaoo (Part) 120	5	997	9947.00	566776
47170206	19	47	Saskatchewan	4717	4717032	Frenchman Butte No. 501	5	997	9947.00	566776
47170207	1187	47	Saskatchewan	4717	4717801	Seekaskootch 119	5	997	9947.00	566776
47170208	0	47	Saskatchewan	4717	4717820	Onion Lake 119-1	7	999	9947.00	566776
47170209	743	47	Saskatchewan	4717	4717028	Britannia No. 502	4	996	9947.00	566776
47170210	789	47	Saskatchewan	4717	4717028	Britannia No. 502	4	996	9947.00	566776
47170211	294	47	Saskatchewan	4717	4717029	Lloydminster (Part)	3	840	9947.00	566776
47170212	427	47	Saskatchewan	4717	4717029	Lloydminster (Part)	3	840	9947.00	566776
47170213	434	47	Saskatchewan	4717	4717029	Lloydminster (Part)	3	840	9947.00	566776
47170214	245	47	Saskatchewan	4717	4717029	Lloydminster (Part)	3	840	9947.00	566776
47170215	355	47	Saskatchewan	4717	4717029	Lloydminster (Part)	3	840	9947.00	566776
47170216	325	47	Saskatchewan	4717	4717029	Lloydminster (Part)	3	840	9947.00	566776
47170217	395	47	Saskatchewan	4717	4717029	Lloydminster (Part)	3	840	9947.00	566776
47170218	468	47	Saskatchewan	4717	4717029	Lloydminster (Part)	3	840	9947.00	566776
47170219	454	47	Saskatchewan	4717	4717029	Lloydminster (Part)	3	840	9947.00	566776
47170220	490	47	Saskatchewan	4717	4717029	Lloydminster (Part)	3	840	9947.00	566776
47170221	424	47	Saskatchewan	4717	4717029	Lloydminster (Part)	3	840	9947.00	566776
47170222	413	47	Saskatchewan	4717	4717029	Lloydminster (Part)	3	840	9947.00	566776
47170223	402	47	Saskatchewan	4717	4717029	Lloydminster (Part)	3	840	9947.00	566776
47170224	375	47	Saskatchewan	4717	4717029	Lloydminster (Part)	3	840	9947.00	566776
47170225	451	47	Saskatchewan	4717	4717029	Lloydminster (Part)	3	840	9947.00	566776
47170226	5389	47	Saskatchewan	4717	4717029	Lloydminster (Part)	3	840	9947.00	566776
47170227	424	47	Saskatchewan	4717	4717029	Lloydminster (Part)	3	840	9947.00	566776
47170228	522	47	Saskatchewan	4717	4717022	Wilton No. 472	3	840	9947.00	566776
47170229	561	47	Saskatchewan	4717	4717026	Marshall	3	840	9947.00	566776
47170230	555	47	Saskatchewan	4717	4717022	Wilton No. 472	3	840	9947.00	566776
47170231	0	47	Saskatchewan	4717	4717024	Lashburn	3	840	9947.00	566776
47170232	552	47	Saskatchewan	4717	4717022	Wilton No. 472	3	840	9947.00	566776
47170233	517	47	Saskatchewan	4717	4717024	Lashburn	3	840	9947.00	566776
47170234	466	47	Saskatchewan	4717	4717024	Lashburn	3	840	9947.00	566776
47170235	368	47	Saskatchewan	4717	4717017	Eldon No. 471	5	997	9947.00	566776
47170236	149	47	Saskatchewan	4717	4717019	Waseca	5	997	9947.00	566776
47170237	662	47	Saskatchewan	4717	4717018	Maidstone	4	996	9947.00	566776
47170238	523	47	Saskatchewan	4717	4717018	Maidstone	4	996	9947.00	566776
47170239	382	47	Saskatchewan	4717	4717017	Eldon No. 471	5	997	9947.00	566776
47170240	255	47	Saskatchewan	4717	4717013	Paynton No. 470	6	998	9947.00	566776
47170241	0	47	Saskatchewan	4717	4717825	Min-A-He-Quo-Sis 116C	7	999	9947.00	566776
47170242	0	47	Saskatchewan	4717	4717825	Min-A-He-Quo-Sis 116C	7	999	9947.00	566776
47170243	148	47	Saskatchewan	4717	4717014	Paynton	4	996	9947.00	566776
47170244	0	47	Saskatchewan	4717	4717825	Min-A-He-Quo-Sis 116C	7	999	9947.00	566776
47170245	344	47	Saskatchewan	4717	4717008	Turtle River No. 469	5	997	9947.00	566776
47170246	480	47	Saskatchewan	4717	4717011	Edam	5	997	9947.00	566776
47170247	391	47	Saskatchewan	4717	4717045	Mervin No. 499	6	998	9947.00	566776
47170248	159	47	Saskatchewan	4717	4717039	Mervin	5	997	9947.00	566776
47170249	496	47	Saskatchewan	4717	4717041	Turtleford	5	997	9947.00	566776
47170250	706	47	Saskatchewan	4717	4717803	Thunderchild First Nation 115B	5	997	9947.00	566776
47170251	534	47	Saskatchewan	4717	4717045	Mervin No. 499	6	998	9947.00	566776
47170252	331	47	Saskatchewan	4717	4717045	Mervin No. 499	6	998	9947.00	566776
47170253	84	47	Saskatchewan	4717	4717042	Kivimaa-Moonlight Bay	7	999	9947.00	566776
47170254	34	47	Saskatchewan	4717	4717804	Thunderchild First Nation 115C	7	999	9947.00	566776
47170255	621	47	Saskatchewan	4717	4717047	Parkdale No. 498	5	997	9947.00	566776
47170256	387	47	Saskatchewan	4717	4717048	Glaslyn	5	997	9947.00	566776
47170257	0	47	Saskatchewan	4717	4717001	Meota No. 468	4	996	9947.00	566776
47170258	724	47	Saskatchewan	4717	4717812	Moosomin 112B	5	997	9947.00	566776
47170259	0	47	Saskatchewan	4717	4717001	Meota No. 468	4	996	9947.00	566776
47170260	473	47	Saskatchewan	4717	4717813	Saulteaux 159	5	997	9947.00	566776
47170261	148	47	Saskatchewan	4717	4717002	Cochin	7	999	9947.00	566776
47170262	522	47	Saskatchewan	4717	4717001	Meota No. 468	4	996	9947.00	566776
47170263	411	47	Saskatchewan	4717	4717001	Meota No. 468	4	996	9947.00	566776
47170264	304	47	Saskatchewan	4717	4717006	Meota	4	996	9947.00	566776
47170265	80	47	Saskatchewan	4717	4717004	Metinota	4	996	9947.00	566776
47170266	111	47	Saskatchewan	4717	4717005	Aquadeo	7	999	9947.00	566776
47170268	92	47	Saskatchewan	4717	4717816	Eagles Lake 165C	7	999	9947.00	566776
47170269	0	47	Saskatchewan	4717	4717054	Meadow Lake No. 588	5	997	9947.00	566776
47170270	497	47	Saskatchewan	4717	4717052	Meadow Lake	6	998	9947.00	566776
47170271	475	47	Saskatchewan	4717	4717052	Meadow Lake	6	998	9947.00	566776
47170272	468	47	Saskatchewan	4717	4717054	Meadow Lake No. 588	5	997	9947.00	566776
47170275	711	47	Saskatchewan	4717	4717052	Meadow Lake	6	998	9947.00	566776
47170276	537	47	Saskatchewan	4717	4717054	Meadow Lake No. 588	5	997	9947.00	566776
47170279	809	47	Saskatchewan	4717	4717052	Meadow Lake	6	998	9947.00	566776
47180159	0	47	Saskatchewan	4718	4718090	Division No. 18, Unorganized	5	997	9947.00	566776
47180160	903	47	Saskatchewan	4718	4718824	Fond du Lac 227	6	998	9947.00	566776
47180162	1377	47	Saskatchewan	4718	4718832	Lac La Hache 220	6	998	9947.00	566776
47180163	577	47	Saskatchewan	4718	4718808	Morin Lake 217	7	999	9947.00	566776
47180164	0	47	Saskatchewan	4718	4718824	Fond du Lac 227	6	998	9947.00	566776
47180165	0	47	Saskatchewan	4718	4718849	Little Hills 158B	7	999	9947.00	566776
47180166	0	47	Saskatchewan	4718	4718844	Little Hills 158	7	999	9947.00	566776
47180167	430	47	Saskatchewan	4718	4718042	Air Ronge	6	998	9947.00	566776
47180168	356	47	Saskatchewan	4718	4718809	Lac La Ronge 156	6	998	9947.00	566776
47180169	676	47	Saskatchewan	4718	4718042	Air Ronge	6	998	9947.00	566776
47180170	1661	47	Saskatchewan	4718	4718809	Lac La Ronge 156	6	998	9947.00	566776
47180172	81	47	Saskatchewan	4718	4718821	Sturgeon Weir 184F	7	999	9947.00	566776
47180173	0	47	Saskatchewan	4718	4718822	Southend 200	6	998	9947.00	566776
47180174	917	47	Saskatchewan	4718	4718822	Southend 200	6	998	9947.00	566776
47180175	342	47	Saskatchewan	4718	4718831	Grandmother's Bay 219	6	998	9947.00	566776
47180176	82	47	Saskatchewan	4718	4718012	Timber Bay	7	999	9947.00	566776
47180177	5	47	Saskatchewan	4718	4718062	Missinipe	7	999	9947.00	566776
47180178	416	47	Saskatchewan	4718	4718811	Sucker River 156C (Nemebien River 156C)	7	999	9947.00	566776
47180179	62	47	Saskatchewan	4718	4718825	Brabant Lake	7	999	9947.00	566776
47180180	0	47	Saskatchewan	4718	4718090	Division No. 18, Unorganized	5	997	9947.00	566776
47180181	0	47	Saskatchewan	4718	4718813	Four Portages 157C	7	999	9947.00	566776
47180183	600	47	Saskatchewan	4718	4718041	La Ronge	6	998	9947.00	566776
47180184	405	47	Saskatchewan	4718	4718041	La Ronge	6	998	9947.00	566776
47180185	695	47	Saskatchewan	4718	4718041	La Ronge	6	998	9947.00	566776
47180186	605	47	Saskatchewan	4718	4718812	Kitsakie 156B	7	999	9947.00	566776
47180187	570	47	Saskatchewan	4718	4718041	La Ronge	6	998	9947.00	566776
47180188	418	47	Saskatchewan	4718	4718041	La Ronge	6	998	9947.00	566776
47180189	390	47	Saskatchewan	4718	4718803	Stanley 157	6	998	9947.00	566776
47180190	1450	47	Saskatchewan	4718	4718803	Stanley 157	6	998	9947.00	566776
47180191	445	47	Saskatchewan	4718	4718852	Kimosom Pwatinahk 203 (Deschambault Lake)	6	998	9947.00	566776
47180192	616	47	Saskatchewan	4718	4718852	Kimosom Pwatinahk 203 (Deschambault Lake)	6	998	9947.00	566776
47180193	630	47	Saskatchewan	4718	4718055	Pelican Narrows	6	998	9947.00	566776
47180194	1869	47	Saskatchewan	4718	4718820	Pelican Narrows 184B	6	998	9947.00	566776
47180197	566	47	Saskatchewan	4718	4718051	Creighton	6	998	9947.00	566776
47180198	216	47	Saskatchewan	4718	4718051	Creighton	6	998	9947.00	566776
47180199	620	47	Saskatchewan	4718	4718051	Creighton	6	998	9947.00	566776
47180200	203	47	Saskatchewan	4718	4718052	Flin Flon (Part)	7	999	9947.00	566776
47180201	309	47	Saskatchewan	4718	4718049	Denare Beach	6	998	9947.00	566776
47180202	470	47	Saskatchewan	4718	4718049	Denare Beach	6	998	9947.00	566776
47180203	671	47	Saskatchewan	4718	4718005	Cumberland House	7	999	9947.00	566776
47180204	795	47	Saskatchewan	4718	4718801	Cumberland House Cree Nation 20	5	997	9947.00	566776
47180205	49	47	Saskatchewan	4718	4718015	Weyakwin	7	999	9947.00	566776
47180206	273	47	Saskatchewan	4718	4718090	Division No. 18, Unorganized	5	997	9947.00	566776
47180207	0	47	Saskatchewan	4718	4718067	Île-à-la-Crosse	5	997	9947.00	566776
47180208	1052	47	Saskatchewan	4718	4718065	Pinehouse	6	998	9947.00	566776
47180209	0	47	Saskatchewan	4718	4718814	Wapachewunak 192D	5	997	9947.00	566776
47180210	429	47	Saskatchewan	4718	4718021	Green Lake	6	998	9947.00	566776
47180211	0	47	Saskatchewan	4718	4718090	Division No. 18, Unorganized	5	997	9947.00	566776
47180212	30	47	Saskatchewan	4718	4718023	Dore Lake	7	999	9947.00	566776
47180213	0	47	Saskatchewan	4718	4718090	Division No. 18, Unorganized	5	997	9947.00	566776
47180214	0	47	Saskatchewan	4718	4718067	Île-à-la-Crosse	5	997	9947.00	566776
47180215	0	47	Saskatchewan	4718	4718090	Division No. 18, Unorganized	5	997	9947.00	566776
47180216	52	47	Saskatchewan	4718	4718067	Île-à-la-Crosse	5	997	9947.00	566776
47180217	0	47	Saskatchewan	4718	4718090	Division No. 18, Unorganized	5	997	9947.00	566776
47180218	0	47	Saskatchewan	4718	4718090	Division No. 18, Unorganized	5	997	9947.00	566776
47180219	35	47	Saskatchewan	4718	4718829	Clearwater River Dene Band 223	7	999	9947.00	566776
47180220	0	47	Saskatchewan	4718	4718067	Île-à-la-Crosse	5	997	9947.00	566776
47180221	700	47	Saskatchewan	4718	4718067	Île-à-la-Crosse	5	997	9947.00	566776
47180222	544	47	Saskatchewan	4718	4718067	Île-à-la-Crosse	5	997	9947.00	566776
47180223	488	47	Saskatchewan	4718	4718070	Buffalo Narrows	5	997	9947.00	566776
47180224	622	47	Saskatchewan	4718	4718070	Buffalo Narrows	5	997	9947.00	566776
47180225	0	47	Saskatchewan	4718	4718090	Division No. 18, Unorganized	5	997	9947.00	566776
47180226	783	47	Saskatchewan	4718	4718818	Buffalo River Dene Nation 193 (Peter Pond Lake 193)	5	997	9947.00	566776
47180227	57	47	Saskatchewan	4718	4718072	Michel Village	7	999	9947.00	566776
47180228	131	47	Saskatchewan	4718	4718071	St. George's Hill	7	999	9947.00	566776
47180229	565	47	Saskatchewan	4718	4718814	Wapachewunak 192D	5	997	9947.00	566776
47180230	73	47	Saskatchewan	4718	4718069	Patuanak	7	999	9947.00	566776
47180231	148	47	Saskatchewan	4718	4718807	La Plonge 192	7	999	9947.00	566776
47180232	246	47	Saskatchewan	4718	4718033	Beauval	6	998	9947.00	566776
47180233	394	47	Saskatchewan	4718	4718033	Beauval	6	998	9947.00	566776
47180234	152	47	Saskatchewan	4718	4718030	Jans Bay	7	999	9947.00	566776
47180235	912	47	Saskatchewan	4718	4718817	Canoe Lake 165	5	997	9947.00	566776
47180236	170	47	Saskatchewan	4718	4718028	Cole Bay	7	999	9947.00	566776
47180237	149	47	Saskatchewan	4718	4718075	Turnor Lake	7	999	9947.00	566776
47180238	476	47	Saskatchewan	4718	4718819	Turnor Lake 193B	5	997	9947.00	566776
47180239	36	47	Saskatchewan	4718	4718074	La Loche	6	998	9947.00	566776
47180240	682	47	Saskatchewan	4718	4718074	La Loche	6	998	9947.00	566776
47180241	786	47	Saskatchewan	4718	4718074	La Loche	6	998	9947.00	566776
47180242	868	47	Saskatchewan	4718	4718074	La Loche	6	998	9947.00	566776
47180243	822	47	Saskatchewan	4718	4718839	Clearwater River Dene 222	6	998	9947.00	566776
47180244	770	47	Saskatchewan	4718	4718802	Montreal Lake 106	6	998	9947.00	566776
47180245	343	47	Saskatchewan	4718	4718802	Montreal Lake 106	6	998	9947.00	566776
47180246	0	47	Saskatchewan	4718	4718854	Kinoosao-Thomas Clark 204	7	999	9947.00	566776
47180247	0	47	Saskatchewan	4718	4718090	Division No. 18, Unorganized	5	997	9947.00	566776
47180248	10	47	Saskatchewan	4718	4718854	Kinoosao-Thomas Clark 204	7	999	9947.00	566776
47180249	0	47	Saskatchewan	4718	4718090	Division No. 18, Unorganized	5	997	9947.00	566776
47180250	0	47	Saskatchewan	4718	4718854	Kinoosao-Thomas Clark 204	7	999	9947.00	566776
47180251	1379	47	Saskatchewan	4718	4718828	Chicken 224	6	998	9947.00	566776
47180252	0	47	Saskatchewan	4718	4718823	Chicken 225	7	999	9947.00	566776
47180253	262	47	Saskatchewan	4718	4718100	Stony Rapids	6	998	9947.00	566776
47180255	128	47	Saskatchewan	4718	4718826	Southend No. 200A	7	999	9947.00	566776
47180257	481	47	Saskatchewan	4718	4718806	Wapaskokimaw 202	7	999	9947.00	566776
47180258	697	47	Saskatchewan	4718	4718058	Sandy Bay	7	999	9947.00	566776
47180259	127	47	Saskatchewan	4718	4718090	Division No. 18, Unorganized	5	997	9947.00	566776
47180260	715	47	Saskatchewan	4718	4718090	Division No. 18, Unorganized	5	997	9947.00	566776
48010135	518	48	Alberta	4801	4801003	Cypress County	2	805	8050200.00	7290
48010136	1366	48	Alberta	4801	4801003	Cypress County	2	805	8050200.00	7290
48010137	997	48	Alberta	4801	4801006	Medicine Hat	2	805	8050001.00	1926
48010138	423	48	Alberta	4801	4801006	Medicine Hat	2	805	8050001.00	1926
48010139	506	48	Alberta	4801	4801006	Medicine Hat	2	805	8050001.00	1926
48010140	326	48	Alberta	4801	4801006	Medicine Hat	2	805	8050007.00	4921
48010141	695	48	Alberta	4801	4801006	Medicine Hat	2	805	8050007.00	4921
48010142	620	48	Alberta	4801	4801006	Medicine Hat	2	805	8050007.00	4921
48010143	502	48	Alberta	4801	4801006	Medicine Hat	2	805	8050007.00	4921
48010144	498	48	Alberta	4801	4801006	Medicine Hat	2	805	8050007.00	4921
48010145	660	48	Alberta	4801	4801006	Medicine Hat	2	805	8050007.00	4921
48010146	552	48	Alberta	4801	4801006	Medicine Hat	2	805	8050007.00	4921
48010147	615	48	Alberta	4801	4801006	Medicine Hat	2	805	8050006.00	4047
48010148	490	48	Alberta	4801	4801006	Medicine Hat	2	805	8050007.00	4921
48010149	531	48	Alberta	4801	4801006	Medicine Hat	2	805	8050006.00	4047
48010150	542	48	Alberta	4801	4801006	Medicine Hat	2	805	8050006.00	4047
48010151	497	48	Alberta	4801	4801006	Medicine Hat	2	805	8050005.02	4441
48010152	605	48	Alberta	4801	4801006	Medicine Hat	2	805	8050005.02	4441
48010153	577	48	Alberta	4801	4801006	Medicine Hat	2	805	8050005.02	4441
48010154	536	48	Alberta	4801	4801006	Medicine Hat	2	805	8050005.02	4441
48010155	770	48	Alberta	4801	4801006	Medicine Hat	2	805	8050005.02	4441
48010156	675	48	Alberta	4801	4801006	Medicine Hat	2	805	8050005.01	3109
48010157	820	48	Alberta	4801	4801006	Medicine Hat	2	805	8050003.02	7832
48010158	495	48	Alberta	4801	4801006	Medicine Hat	2	805	8050003.02	7832
48010159	437	48	Alberta	4801	4801006	Medicine Hat	2	805	8050003.02	7832
48010160	494	48	Alberta	4801	4801006	Medicine Hat	2	805	8050003.02	7832
48010161	600	48	Alberta	4801	4801006	Medicine Hat	2	805	8050003.02	7832
48010163	691	48	Alberta	4801	4801006	Medicine Hat	2	805	8050003.02	7832
48010165	491	48	Alberta	4801	4801006	Medicine Hat	2	805	8050003.02	7832
48010166	3194	48	Alberta	4801	4801006	Medicine Hat	2	805	8050002.00	3194
48010167	889	48	Alberta	4801	4801006	Medicine Hat	2	805	8050005.01	3109
48010168	468	48	Alberta	4801	4801006	Medicine Hat	2	805	8050005.01	3109
48010169	578	48	Alberta	4801	4801006	Medicine Hat	2	805	8050007.00	4921
48010170	452	48	Alberta	4801	4801006	Medicine Hat	2	805	8050005.01	3109
48010171	625	48	Alberta	4801	4801006	Medicine Hat	2	805	8050005.01	3109
48010172	483	48	Alberta	4801	4801006	Medicine Hat	2	805	8050005.02	4441
48010173	518	48	Alberta	4801	4801006	Medicine Hat	2	805	8050005.02	4441
48010174	455	48	Alberta	4801	4801006	Medicine Hat	2	805	8050005.02	4441
48010175	561	48	Alberta	4801	4801006	Medicine Hat	2	805	8050006.00	4047
48010176	437	48	Alberta	4801	4801006	Medicine Hat	2	805	8050006.00	4047
48010177	394	48	Alberta	4801	4801006	Medicine Hat	2	805	8050006.00	4047
48010178	451	48	Alberta	4801	4801006	Medicine Hat	2	805	8050006.00	4047
48010179	516	48	Alberta	4801	4801006	Medicine Hat	2	805	8050006.00	4047
48010180	522	48	Alberta	4801	4801006	Medicine Hat	2	805	8050008.00	2973
48010181	485	48	Alberta	4801	4801006	Medicine Hat	2	805	8050008.00	2973
48010182	433	48	Alberta	4801	4801006	Medicine Hat	2	805	8050008.00	2973
48010183	402	48	Alberta	4801	4801006	Medicine Hat	2	805	8050008.00	2973
48010184	592	48	Alberta	4801	4801006	Medicine Hat	2	805	8050008.00	2973
48010185	539	48	Alberta	4801	4801006	Medicine Hat	2	805	8050008.00	2973
48010186	569	48	Alberta	4801	4801006	Medicine Hat	2	805	8050013.00	3901
48010187	457	48	Alberta	4801	4801006	Medicine Hat	2	805	8050011.00	2445
48010188	512	48	Alberta	4801	4801006	Medicine Hat	2	805	8050011.00	2445
48010189	605	48	Alberta	4801	4801006	Medicine Hat	2	805	8050011.00	2445
48010190	871	48	Alberta	4801	4801006	Medicine Hat	2	805	8050011.00	2445
48010191	613	48	Alberta	4801	4801006	Medicine Hat	2	805	8050010.00	4337
48010192	427	48	Alberta	4801	4801006	Medicine Hat	2	805	8050010.00	4337
48010193	374	48	Alberta	4801	4801006	Medicine Hat	2	805	8050010.00	4337
48010194	633	48	Alberta	4801	4801006	Medicine Hat	2	805	8050010.00	4337
48010195	582	48	Alberta	4801	4801006	Medicine Hat	2	805	8050010.00	4337
48010196	518	48	Alberta	4801	4801006	Medicine Hat	2	805	8050010.00	4337
48010197	493	48	Alberta	4801	4801006	Medicine Hat	2	805	8050010.00	4337
48010198	697	48	Alberta	4801	4801006	Medicine Hat	2	805	8050010.00	4337
48010199	625	48	Alberta	4801	4801006	Medicine Hat	2	805	8050009.00	4511
48010200	437	48	Alberta	4801	4801006	Medicine Hat	2	805	8050009.00	4511
48010201	616	48	Alberta	4801	4801006	Medicine Hat	2	805	8050009.00	4511
48010202	639	48	Alberta	4801	4801006	Medicine Hat	2	805	8050009.00	4511
48010203	612	48	Alberta	4801	4801006	Medicine Hat	2	805	8050009.00	4511
48010204	400	48	Alberta	4801	4801006	Medicine Hat	2	805	8050009.00	4511
48010205	531	48	Alberta	4801	4801006	Medicine Hat	2	805	8050009.00	4511
48010206	651	48	Alberta	4801	4801006	Medicine Hat	2	805	8050009.00	4511
48010207	827	48	Alberta	4801	4801006	Medicine Hat	2	805	8050004.00	1537
48010208	710	48	Alberta	4801	4801006	Medicine Hat	2	805	8050004.00	1537
48010209	1036	48	Alberta	4801	4801018	Redcliff	2	805	8050014.00	5600
48010210	484	48	Alberta	4801	4801018	Redcliff	2	805	8050014.00	5600
48010211	515	48	Alberta	4801	4801018	Redcliff	2	805	8050014.00	5600
48010212	490	48	Alberta	4801	4801018	Redcliff	2	805	8050014.00	5600
48010213	542	48	Alberta	4801	4801018	Redcliff	2	805	8050014.00	5600
48010215	582	48	Alberta	4801	4801018	Redcliff	2	805	8050014.00	5600
48010216	700	48	Alberta	4801	4801018	Redcliff	2	805	8050014.00	5600
48010217	509	48	Alberta	4801	4801003	Cypress County	2	805	8050200.00	7290
48010218	818	48	Alberta	4801	4801003	Cypress County	2	805	8050200.00	7290
48010219	567	48	Alberta	4801	4801008	Forty Mile County No. 8	5	997	9948.00	922320
48010220	903	48	Alberta	4801	4801003	Cypress County	2	805	8050200.00	7290
48010221	492	48	Alberta	4801	4801008	Forty Mile County No. 8	5	997	9948.00	922320
48010222	425	48	Alberta	4801	4801008	Forty Mile County No. 8	5	997	9948.00	922320
48010223	949	48	Alberta	4801	4801008	Forty Mile County No. 8	5	997	9948.00	922320
48010224	662	48	Alberta	4801	4801014	Bow Island	5	997	9948.00	922320
48010225	578	48	Alberta	4801	4801014	Bow Island	5	997	9948.00	922320
48010226	743	48	Alberta	4801	4801014	Bow Island	5	997	9948.00	922320
48010227	533	48	Alberta	4801	4801008	Forty Mile County No. 8	5	997	9948.00	922320
48010228	541	48	Alberta	4801	4801009	Foremost	5	997	9948.00	922320
48010229	615	48	Alberta	4801	4801008	Forty Mile County No. 8	5	997	9948.00	922320
48010230	1135	48	Alberta	4801	4801003	Cypress County	2	805	8050200.00	7290
48010231	743	48	Alberta	4801	4801003	Cypress County	2	805	8050200.00	7290
48010232	612	48	Alberta	4801	4801003	Cypress County	2	805	8050200.00	7290
48010233	372	48	Alberta	4801	4801003	Cypress County	2	805	8050100.00	372
48010234	903	48	Alberta	4801	4801006	Medicine Hat	2	805	8050013.00	3901
48010235	1431	48	Alberta	4801	4801006	Medicine Hat	2	805	8050012.02	6202
48010236	685	48	Alberta	4801	4801006	Medicine Hat	2	805	8050012.02	6202
48010237	608	48	Alberta	4801	4801006	Medicine Hat	2	805	8050012.01	3907
48010238	367	48	Alberta	4801	4801006	Medicine Hat	2	805	8050012.01	3907
48010239	407	48	Alberta	4801	4801006	Medicine Hat	2	805	8050012.01	3907
48010240	515	48	Alberta	4801	4801006	Medicine Hat	2	805	8050012.01	3907
48010241	473	48	Alberta	4801	4801006	Medicine Hat	2	805	8050012.01	3907
48010242	488	48	Alberta	4801	4801006	Medicine Hat	2	805	8050012.01	3907
48010243	404	48	Alberta	4801	4801006	Medicine Hat	2	805	8050012.01	3907
48010244	488	48	Alberta	4801	4801006	Medicine Hat	2	805	8050013.00	3901
48010245	653	48	Alberta	4801	4801006	Medicine Hat	2	805	8050013.00	3901
48010246	759	48	Alberta	4801	4801006	Medicine Hat	2	805	8050013.00	3901
48010247	529	48	Alberta	4801	4801006	Medicine Hat	2	805	8050013.00	3901
48010248	725	48	Alberta	4801	4801006	Medicine Hat	2	805	8050012.02	6202
48010249	645	48	Alberta	4801	4801006	Medicine Hat	2	805	8050012.01	3907
48010250	2734	48	Alberta	4801	4801006	Medicine Hat	2	805	8050012.02	6202
48010251	627	48	Alberta	4801	4801006	Medicine Hat	2	805	8050012.02	6202
48010252	617	48	Alberta	4801	4801006	Medicine Hat	2	805	8050003.01	3977
48010253	1550	48	Alberta	4801	4801006	Medicine Hat	2	805	8050003.01	3977
48010254	557	48	Alberta	4801	4801006	Medicine Hat	2	805	8050003.01	3977
48010255	608	48	Alberta	4801	4801006	Medicine Hat	2	805	8050003.01	3977
48010256	645	48	Alberta	4801	4801006	Medicine Hat	2	805	8050003.01	3977
48010257	804	48	Alberta	4801	4801006	Medicine Hat	2	805	8050003.02	7832
48010258	2029	48	Alberta	4801	4801006	Medicine Hat	2	805	8050003.02	7832
48010259	971	48	Alberta	4801	4801006	Medicine Hat	2	805	8050003.02	7832
48010260	387	48	Alberta	4801	4801003	Cypress County	2	805	8050200.00	7290
48010261	299	48	Alberta	4801	4801003	Cypress County	2	805	8050200.00	7290
48010262	731	48	Alberta	4801	4801018	Redcliff	2	805	8050014.00	5600
48010263	520	48	Alberta	4801	4801018	Redcliff	2	805	8050014.00	5600
48020060	524	48	Alberta	4802	4802012	Lethbridge	1	810	8100014.00	4445
48020061	595	48	Alberta	4802	4802012	Lethbridge	1	810	8100014.00	4445
48020062	671	48	Alberta	4802	4802012	Lethbridge	1	810	8100011.00	4543
48020063	493	48	Alberta	4802	4802012	Lethbridge	1	810	8100011.00	4543
48020064	518	48	Alberta	4802	4802012	Lethbridge	1	810	8100011.00	4543
48020065	409	48	Alberta	4802	4802012	Lethbridge	1	810	8100011.00	4543
48020066	534	48	Alberta	4802	4802012	Lethbridge	1	810	8100014.00	4445
48020067	427	48	Alberta	4802	4802012	Lethbridge	1	810	8100014.00	4445
48020068	498	48	Alberta	4802	4802012	Lethbridge	1	810	8100014.00	4445
48020069	517	48	Alberta	4802	4802012	Lethbridge	1	810	8100014.00	4445
48020070	526	48	Alberta	4802	4802012	Lethbridge	1	810	8100015.00	3493
48020071	523	48	Alberta	4802	4802012	Lethbridge	1	810	8100015.00	3493
48020072	477	48	Alberta	4802	4802012	Lethbridge	1	810	8100015.00	3493
48020073	508	48	Alberta	4802	4802012	Lethbridge	1	810	8100015.00	3493
48020074	739	48	Alberta	4802	4802012	Lethbridge	1	810	8100015.00	3493
48020075	314	48	Alberta	4802	4802012	Lethbridge	1	810	8100015.00	3493
48020076	406	48	Alberta	4802	4802012	Lethbridge	1	810	8100015.00	3493
48020077	601	48	Alberta	4802	4802012	Lethbridge	1	810	8100014.00	4445
48020078	337	48	Alberta	4802	4802012	Lethbridge	1	810	8100014.00	4445
48020080	591	48	Alberta	4802	4802012	Lethbridge	1	810	8100016.00	8160
48020081	3120	48	Alberta	4802	4802012	Lethbridge	1	810	8100016.00	8160
48020082	1242	48	Alberta	4802	4802012	Lethbridge	1	810	8100013.00	4317
48020083	427	48	Alberta	4802	4802012	Lethbridge	1	810	8100013.00	4317
48020084	412	48	Alberta	4802	4802012	Lethbridge	1	810	8100013.00	4317
48020085	488	48	Alberta	4802	4802012	Lethbridge	1	810	8100013.00	4317
48020086	519	48	Alberta	4802	4802012	Lethbridge	1	810	8100013.00	4317
48020087	469	48	Alberta	4802	4802012	Lethbridge	1	810	8100013.00	4317
48020088	760	48	Alberta	4802	4802012	Lethbridge	1	810	8100013.00	4317
48020089	609	48	Alberta	4802	4802012	Lethbridge	1	810	8100012.00	2114
48020090	531	48	Alberta	4802	4802012	Lethbridge	1	810	8100012.00	2114
48020091	440	48	Alberta	4802	4802012	Lethbridge	1	810	8100012.00	2114
48020092	534	48	Alberta	4802	4802012	Lethbridge	1	810	8100012.00	2114
48020093	549	48	Alberta	4802	4802012	Lethbridge	1	810	8100011.00	4543
48020094	543	48	Alberta	4802	4802012	Lethbridge	1	810	8100011.00	4543
48020095	454	48	Alberta	4802	4802012	Lethbridge	1	810	8100011.00	4543
48020096	412	48	Alberta	4802	4802012	Lethbridge	1	810	8100014.00	4445
48020097	424	48	Alberta	4802	4802012	Lethbridge	1	810	8100011.00	4543
48020098	482	48	Alberta	4802	4802012	Lethbridge	1	810	8100011.00	4543
48020099	499	48	Alberta	4802	4802012	Lethbridge	1	810	8100008.00	2956
48020100	594	48	Alberta	4802	4802012	Lethbridge	1	810	8100006.00	3433
48020101	532	48	Alberta	4802	4802012	Lethbridge	1	810	8100006.00	3433
48020102	442	48	Alberta	4802	4802012	Lethbridge	1	810	8100006.00	3433
48020103	434	48	Alberta	4802	4802012	Lethbridge	1	810	8100006.00	3433
48020104	540	48	Alberta	4802	4802012	Lethbridge	1	810	8100006.00	3433
48020105	441	48	Alberta	4802	4802012	Lethbridge	1	810	8100006.00	3433
48020106	450	48	Alberta	4802	4802012	Lethbridge	1	810	8100006.00	3433
48020107	503	48	Alberta	4802	4802012	Lethbridge	1	810	8100005.00	4167
48020108	472	48	Alberta	4802	4802012	Lethbridge	1	810	8100005.00	4167
48020109	412	48	Alberta	4802	4802012	Lethbridge	1	810	8100005.00	4167
48020110	696	48	Alberta	4802	4802012	Lethbridge	1	810	8100008.00	2956
48020111	439	48	Alberta	4802	4802012	Lethbridge	1	810	8100008.00	2956
48020112	469	48	Alberta	4802	4802012	Lethbridge	1	810	8100008.00	2956
48020113	476	48	Alberta	4802	4802012	Lethbridge	1	810	8100008.00	2956
48020114	523	48	Alberta	4802	4802012	Lethbridge	1	810	8100005.00	4167
48020115	528	48	Alberta	4802	4802012	Lethbridge	1	810	8100005.00	4167
48020116	547	48	Alberta	4802	4802012	Lethbridge	1	810	8100005.00	4167
48020117	575	48	Alberta	4802	4802012	Lethbridge	1	810	8100005.00	4167
48020118	572	48	Alberta	4802	4802012	Lethbridge	1	810	8100002.00	4924
48020119	453	48	Alberta	4802	4802012	Lethbridge	1	810	8100002.00	4924
48020120	557	48	Alberta	4802	4802012	Lethbridge	1	810	8100002.00	4924
48020121	529	48	Alberta	4802	4802012	Lethbridge	1	810	8100002.00	4924
48020122	455	48	Alberta	4802	4802012	Lethbridge	1	810	8100002.00	4924
48020123	494	48	Alberta	4802	4802012	Lethbridge	1	810	8100002.00	4924
48020124	443	48	Alberta	4802	4802012	Lethbridge	1	810	8100002.00	4924
48020125	620	48	Alberta	4802	4802012	Lethbridge	1	810	8100003.00	4016
48020126	543	48	Alberta	4802	4802012	Lethbridge	1	810	8100004.00	2980
48020127	309	48	Alberta	4802	4802012	Lethbridge	1	810	8100003.00	4016
48020128	400	48	Alberta	4802	4802012	Lethbridge	1	810	8100004.00	2980
48020129	413	48	Alberta	4802	4802012	Lethbridge	1	810	8100004.00	2980
48020130	450	48	Alberta	4802	4802012	Lethbridge	1	810	8100004.00	2980
48020131	519	48	Alberta	4802	4802012	Lethbridge	1	810	8100004.00	2980
48020132	607	48	Alberta	4802	4802012	Lethbridge	1	810	8100005.00	4167
48020133	677	48	Alberta	4802	4802012	Lethbridge	1	810	8100009.00	2308
48020134	534	48	Alberta	4802	4802012	Lethbridge	1	810	8100009.00	2308
48020135	581	48	Alberta	4802	4802012	Lethbridge	1	810	8100009.00	2308
48020136	516	48	Alberta	4802	4802012	Lethbridge	1	810	8100009.00	2308
48020137	377	48	Alberta	4802	4802012	Lethbridge	1	810	8100008.00	2956
48020138	655	48	Alberta	4802	4802012	Lethbridge	1	810	8100004.00	2980
48020139	915	48	Alberta	4802	4802012	Lethbridge	1	810	8100003.00	4016
48020140	380	48	Alberta	4802	4802012	Lethbridge	1	810	8100003.00	4016
48020141	339	48	Alberta	4802	4802012	Lethbridge	1	810	8100003.00	4016
48020142	1083	48	Alberta	4802	4802012	Lethbridge	1	810	8100003.00	4016
48020143	370	48	Alberta	4802	4802012	Lethbridge	1	810	8100003.00	4016
48020145	1421	48	Alberta	4802	4802012	Lethbridge	1	810	8100002.00	4924
48020149	458	48	Alberta	4802	4802012	Lethbridge	1	810	8100017.03	3648
48020150	654	48	Alberta	4802	4802012	Lethbridge	1	810	8100017.03	3648
48020151	484	48	Alberta	4802	4802012	Lethbridge	1	810	8100018.00	4075
48020152	313	48	Alberta	4802	4802012	Lethbridge	1	810	8100018.00	4075
48020155	611	48	Alberta	4802	4802012	Lethbridge	1	810	8100018.00	4075
48020156	1096	48	Alberta	4802	4802012	Lethbridge	1	810	8100018.00	4075
48020157	814	48	Alberta	4802	4802012	Lethbridge	1	810	8100018.00	4075
48020159	323	48	Alberta	4802	4802012	Lethbridge	1	810	8100019.00	3305
48020160	546	48	Alberta	4802	4802012	Lethbridge	1	810	8100019.00	3305
48020161	593	48	Alberta	4802	4802012	Lethbridge	1	810	8100019.00	3305
48020162	526	48	Alberta	4802	4802012	Lethbridge	1	810	8100020.02	3914
48020163	517	48	Alberta	4802	4802012	Lethbridge	1	810	8100020.02	3914
48020165	910	48	Alberta	4802	4802012	Lethbridge	1	810	8100020.02	3914
48020166	709	48	Alberta	4802	4802012	Lethbridge	1	810	8100020.01	6898
48020167	439	48	Alberta	4802	4802012	Lethbridge	1	810	8100020.01	6898
48020169	1371	48	Alberta	4802	4802012	Lethbridge	1	810	8100017.01	4191
48020170	1869	48	Alberta	4802	4802012	Lethbridge	1	810	8100017.01	4191
48020171	245	48	Alberta	4802	4802012	Lethbridge	1	810	8100017.01	4191
48020172	474	48	Alberta	4802	4802012	Lethbridge	1	810	8100017.01	4191
48020173	232	48	Alberta	4802	4802012	Lethbridge	1	810	8100017.01	4191
48020203	1016	48	Alberta	4802	4802012	Lethbridge	1	810	8100007.00	1429
48020204	413	48	Alberta	4802	4802012	Lethbridge	1	810	8100007.00	1429
48020205	742	48	Alberta	4802	4802012	Lethbridge	1	810	8100019.00	3305
48020207	371	48	Alberta	4802	4802012	Lethbridge	1	810	8100019.00	3305
48020239	757	48	Alberta	4802	4802012	Lethbridge	1	810	8100018.00	4075
48020240	730	48	Alberta	4802	4802012	Lethbridge	1	810	8100019.00	3305
48020241	688	48	Alberta	4802	4802031	Newell County	3	806	9948.00	922320
48020242	645	48	Alberta	4802	4802039	Bassano	3	806	9948.00	922320
48020243	561	48	Alberta	4802	4802039	Bassano	3	806	9948.00	922320
48020244	741	48	Alberta	4802	4802031	Newell County	3	806	9948.00	922320
48020245	396	48	Alberta	4802	4802038	Rosemary	3	806	9948.00	922320
48020246	524	48	Alberta	4802	4802031	Newell County	3	806	9948.00	922320
48020247	1085	48	Alberta	4802	4802036	Duchess	3	806	9948.00	922320
48020248	573	48	Alberta	4802	4802031	Newell County	3	806	9948.00	922320
48020249	536	48	Alberta	4802	4802031	Newell County	3	806	9948.00	922320
48020250	1158	48	Alberta	4802	4802034	Brooks	3	806	9948.00	922320
48020251	676	48	Alberta	4802	4802034	Brooks	3	806	9948.00	922320
48020252	651	48	Alberta	4802	4802034	Brooks	3	806	9948.00	922320
48020253	889	48	Alberta	4802	4802034	Brooks	3	806	9948.00	922320
48020254	609	48	Alberta	4802	4802034	Brooks	3	806	9948.00	922320
48020255	878	48	Alberta	4802	4802034	Brooks	3	806	9948.00	922320
48020256	646	48	Alberta	4802	4802034	Brooks	3	806	9948.00	922320
48020257	1153	48	Alberta	4802	4802034	Brooks	3	806	9948.00	922320
48020258	1303	48	Alberta	4802	4802034	Brooks	3	806	9948.00	922320
48020259	471	48	Alberta	4802	4802034	Brooks	3	806	9948.00	922320
48020260	471	48	Alberta	4802	4802034	Brooks	3	806	9948.00	922320
48020261	639	48	Alberta	4802	4802034	Brooks	3	806	9948.00	922320
48020262	595	48	Alberta	4802	4802034	Brooks	3	806	9948.00	922320
48020263	363	48	Alberta	4802	4802034	Brooks	3	806	9948.00	922320
48020264	606	48	Alberta	4802	4802034	Brooks	3	806	9948.00	922320
48020265	424	48	Alberta	4802	4802034	Brooks	3	806	9948.00	922320
48020266	1220	48	Alberta	4802	4802034	Brooks	3	806	9948.00	922320
48020267	729	48	Alberta	4802	4802034	Brooks	3	806	9948.00	922320
48020268	655	48	Alberta	4802	4802031	Newell County	3	806	9948.00	922320
48020269	970	48	Alberta	4802	4802034	Brooks	3	806	9948.00	922320
48020270	873	48	Alberta	4802	4802031	Newell County	3	806	9948.00	922320
48020271	715	48	Alberta	4802	4802031	Newell County	3	806	9948.00	922320
48020272	364	48	Alberta	4802	4802031	Newell County	3	806	9948.00	922320
48020273	412	48	Alberta	4802	4802031	Newell County	3	806	9948.00	922320
48020274	439	48	Alberta	4802	4802031	Newell County	3	806	9948.00	922320
48020275	364	48	Alberta	4802	4802031	Newell County	3	806	9948.00	922320
48020276	640	48	Alberta	4802	4802031	Newell County	3	806	9948.00	922320
48020277	648	48	Alberta	4802	4802021	Taber	5	997	9948.00	922320
48020278	584	48	Alberta	4802	4802021	Taber	5	997	9948.00	922320
48020279	697	48	Alberta	4802	4802029	Vauxhall	5	997	9948.00	922320
48020280	525	48	Alberta	4802	4802029	Vauxhall	5	997	9948.00	922320
48020281	778	48	Alberta	4802	4802021	Taber	5	997	9948.00	922320
48020283	668	48	Alberta	4802	4802021	Taber	5	997	9948.00	922320
48020285	532	48	Alberta	4802	4802011	Lethbridge County	1	810	8100100.01	6033
48020286	502	48	Alberta	4802	4802011	Lethbridge County	1	810	8100100.01	6033
48020287	778	48	Alberta	4802	4802018	Picture Butte	1	810	8100102.00	1810
48020288	510	48	Alberta	4802	4802018	Picture Butte	1	810	8100102.00	1810
48020289	522	48	Alberta	4802	4802018	Picture Butte	1	810	8100102.00	1810
48020291	577	48	Alberta	4802	4802011	Lethbridge County	1	810	8100100.01	6033
48020293	486	48	Alberta	4802	4802011	Lethbridge County	1	810	8100100.01	6033
48020295	397	48	Alberta	4802	4802011	Lethbridge County	1	810	8100100.01	6033
48020296	341	48	Alberta	4802	4802016	Barons	1	810	8100105.00	341
48020297	643	48	Alberta	4802	4802011	Lethbridge County	1	810	8100100.01	6033
48020299	25	48	Alberta	4802	4802012	Lethbridge	1	810	8100021.00	25
48020301	429	48	Alberta	4802	4802013	Coalhurst	1	810	8100103.00	2668
48020302	459	48	Alberta	4802	4802013	Coalhurst	1	810	8100103.00	2668
48020303	651	48	Alberta	4802	4802011	Lethbridge County	1	810	8100100.02	4320
48020304	30	48	Alberta	4802	4802012	Lethbridge	1	810	8100010.00	30
48020305	678	48	Alberta	4802	4802011	Lethbridge County	1	810	8100100.02	4320
48020306	559	48	Alberta	4802	4802011	Lethbridge County	1	810	8100100.02	4320
48020307	1844	48	Alberta	4802	4802019	Coaldale	1	810	8100104.00	8215
48020308	574	48	Alberta	4802	4802019	Coaldale	1	810	8100104.00	8215
48020309	720	48	Alberta	4802	4802019	Coaldale	1	810	8100104.00	8215
48020310	565	48	Alberta	4802	4802019	Coaldale	1	810	8100104.00	8215
48020311	623	48	Alberta	4802	4802019	Coaldale	1	810	8100104.00	8215
48020312	1237	48	Alberta	4802	4802019	Coaldale	1	810	8100104.00	8215
48020313	457	48	Alberta	4802	4802019	Coaldale	1	810	8100104.00	8215
48020314	885	48	Alberta	4802	4802019	Coaldale	1	810	8100104.00	8215
48020317	753	48	Alberta	4802	4802019	Coaldale	1	810	8100104.00	8215
48020318	557	48	Alberta	4802	4802019	Coaldale	1	810	8100104.00	8215
48020319	671	48	Alberta	4802	4802011	Lethbridge County	1	810	8100100.02	4320
48020320	554	48	Alberta	4802	4802021	Taber	5	997	9948.00	922320
48020321	653	48	Alberta	4802	4802021	Taber	5	997	9948.00	922320
48020322	947	48	Alberta	4802	4802023	Barnwell	5	997	9948.00	922320
48020323	441	48	Alberta	4802	4802022	Taber	5	997	9948.00	922320
48020324	550	48	Alberta	4802	4802022	Taber	5	997	9948.00	922320
48020325	1220	48	Alberta	4802	4802022	Taber	5	997	9948.00	922320
48020326	549	48	Alberta	4802	4802022	Taber	5	997	9948.00	922320
48020327	571	48	Alberta	4802	4802022	Taber	5	997	9948.00	922320
48020328	673	48	Alberta	4802	4802022	Taber	5	997	9948.00	922320
48020329	611	48	Alberta	4802	4802022	Taber	5	997	9948.00	922320
48020330	921	48	Alberta	4802	4802022	Taber	5	997	9948.00	922320
48020331	431	48	Alberta	4802	4802022	Taber	5	997	9948.00	922320
48020332	587	48	Alberta	4802	4802022	Taber	5	997	9948.00	922320
48020333	672	48	Alberta	4802	4802022	Taber	5	997	9948.00	922320
48020334	681	48	Alberta	4802	4802022	Taber	5	997	9948.00	922320
48020335	521	48	Alberta	4802	4802022	Taber	5	997	9948.00	922320
48020336	735	48	Alberta	4802	4802021	Taber	5	997	9948.00	922320
48020337	551	48	Alberta	4802	4802021	Taber	5	997	9948.00	922320
48020338	1000	48	Alberta	4802	4802021	Taber	5	997	9948.00	922320
48020339	354	48	Alberta	4802	4802001	Warner County No. 5	5	997	9948.00	922320
48020340	481	48	Alberta	4802	4802009	Stirling	4	996	9948.00	922320
48020341	497	48	Alberta	4802	4802009	Stirling	4	996	9948.00	922320
48020342	784	48	Alberta	4802	4802001	Warner County No. 5	5	997	9948.00	922320
48020343	542	48	Alberta	4802	4802011	Lethbridge County	1	810	8100100.02	4320
48020344	573	48	Alberta	4802	4802008	Raymond	4	996	9948.00	922320
48020345	592	48	Alberta	4802	4802008	Raymond	4	996	9948.00	922320
48020346	583	48	Alberta	4802	4802008	Raymond	4	996	9948.00	922320
48020347	380	48	Alberta	4802	4802008	Raymond	4	996	9948.00	922320
48020348	841	48	Alberta	4802	4802008	Raymond	4	996	9948.00	922320
48020349	739	48	Alberta	4802	4802008	Raymond	4	996	9948.00	922320
48020350	565	48	Alberta	4802	4802001	Warner County No. 5	5	997	9948.00	922320
48020351	112	48	Alberta	4802	4802001	Warner County No. 5	5	997	9948.00	922320
48020352	654	48	Alberta	4802	4802001	Warner County No. 5	5	997	9948.00	922320
48020353	373	48	Alberta	4802	4802006	Warner	5	997	9948.00	922320
48020355	390	48	Alberta	4802	4802004	Milk River	6	998	9948.00	922320
48020356	437	48	Alberta	4802	4802004	Milk River	6	998	9948.00	922320
48020358	245	48	Alberta	4802	4802002	Coutts	6	998	9948.00	922320
48020359	716	48	Alberta	4802	4802012	Lethbridge	1	810	8100001.00	4480
48020360	713	48	Alberta	4802	4802012	Lethbridge	1	810	8100001.00	4480
48020361	947	48	Alberta	4802	4802012	Lethbridge	1	810	8100001.00	4480
48020362	2104	48	Alberta	4802	4802012	Lethbridge	1	810	8100001.00	4480
48020364	2073	48	Alberta	4802	4802012	Lethbridge	1	810	8100017.03	3648
48020365	463	48	Alberta	4802	4802012	Lethbridge	1	810	8100017.03	3648
48020366	499	48	Alberta	4802	4802012	Lethbridge	1	810	8100017.02	8878
48020367	831	48	Alberta	4802	4802012	Lethbridge	1	810	8100017.02	8878
48020368	1305	48	Alberta	4802	4802012	Lethbridge	1	810	8100017.02	8878
48020369	505	48	Alberta	4802	4802012	Lethbridge	1	810	8100017.02	8878
48020370	1613	48	Alberta	4802	4802012	Lethbridge	1	810	8100020.01	6898
48020371	607	48	Alberta	4802	4802012	Lethbridge	1	810	8100020.01	6898
48020372	631	48	Alberta	4802	4802012	Lethbridge	1	810	8100020.01	6898
48020373	465	48	Alberta	4802	4802012	Lethbridge	1	810	8100020.02	3914
48020374	611	48	Alberta	4802	4802012	Lethbridge	1	810	8100020.02	3914
48020375	885	48	Alberta	4802	4802012	Lethbridge	1	810	8100020.02	3914
48020376	628	48	Alberta	4802	4802012	Lethbridge	1	810	8100020.01	6898
48020377	1230	48	Alberta	4802	4802012	Lethbridge	1	810	8100020.01	6898
48020378	367	48	Alberta	4802	4802012	Lethbridge	1	810	8100020.01	6898
48020379	674	48	Alberta	4802	4802012	Lethbridge	1	810	8100020.01	6898
48020382	481	48	Alberta	4802	4802012	Lethbridge	1	810	8100016.00	8160
48020383	495	48	Alberta	4802	4802012	Lethbridge	1	810	8100016.00	8160
48020384	527	48	Alberta	4802	4802012	Lethbridge	1	810	8100016.00	8160
48020385	491	48	Alberta	4802	4802012	Lethbridge	1	810	8100016.00	8160
48020387	5738	48	Alberta	4802	4802012	Lethbridge	1	810	8100017.02	8878
48020388	847	48	Alberta	4802	4802011	Lethbridge County	1	810	8100100.01	6033
48020390	624	48	Alberta	4802	4802011	Lethbridge County	1	810	8100100.02	4320
48020391	595	48	Alberta	4802	4802011	Lethbridge County	1	810	8100100.02	4320
48020393	559	48	Alberta	4802	4802011	Lethbridge County	1	810	8100100.01	6033
48020394	534	48	Alberta	4802	4802021	Taber	5	997	9948.00	922320
48020395	393	48	Alberta	4802	4802021	Taber	5	997	9948.00	922320
48020396	479	48	Alberta	4802	4802001	Warner County No. 5	5	997	9948.00	922320
48020397	262	48	Alberta	4802	4802001	Warner County No. 5	5	997	9948.00	922320
48020398	268	48	Alberta	4802	4802001	Warner County No. 5	5	997	9948.00	922320
48020399	369	48	Alberta	4802	4802001	Warner County No. 5	5	997	9948.00	922320
48020401	1436	48	Alberta	4802	4802012	Lethbridge	1	810	8100016.00	8160
48020402	484	48	Alberta	4802	4802012	Lethbridge	1	810	8100016.00	8160
48020403	535	48	Alberta	4802	4802012	Lethbridge	1	810	8100016.00	8160
48020404	853	48	Alberta	4802	4802011	Lethbridge County	1	810	8100100.01	6033
48020406	1278	48	Alberta	4802	4802014	Nobleford	1	810	8100101.00	1278
48020407	637	48	Alberta	4802	4802011	Lethbridge County	1	810	8100100.01	6033
48020409	1780	48	Alberta	4802	4802013	Coalhurst	1	810	8100103.00	2668
48030087	821	48	Alberta	4803	4803026	Nanton	5	997	9948.00	922320
48030088	427	48	Alberta	4803	4803026	Nanton	5	997	9948.00	922320
48030089	387	48	Alberta	4803	4803026	Nanton	5	997	9948.00	922320
48030090	495	48	Alberta	4803	4803026	Nanton	5	997	9948.00	922320
48030091	556	48	Alberta	4803	4803018	Willow Creek No. 26	5	997	9948.00	922320
48030092	528	48	Alberta	4803	4803018	Willow Creek No. 26	5	997	9948.00	922320
48030093	526	48	Alberta	4803	4803018	Willow Creek No. 26	5	997	9948.00	922320
48030094	541	48	Alberta	4803	4803024	Stavely	4	996	9948.00	922320
48030095	438	48	Alberta	4803	4803018	Willow Creek No. 26	5	997	9948.00	922320
48030096	521	48	Alberta	4803	4803022	Claresholm	5	997	9948.00	922320
48030097	505	48	Alberta	4803	4803022	Claresholm	5	997	9948.00	922320
48030098	463	48	Alberta	4803	4803022	Claresholm	5	997	9948.00	922320
48030099	490	48	Alberta	4803	4803022	Claresholm	5	997	9948.00	922320
48030100	756	48	Alberta	4803	4803022	Claresholm	5	997	9948.00	922320
48030101	498	48	Alberta	4803	4803022	Claresholm	5	997	9948.00	922320
48030102	547	48	Alberta	4803	4803022	Claresholm	5	997	9948.00	922320
48030103	442	48	Alberta	4803	4803018	Willow Creek No. 26	5	997	9948.00	922320
48030104	406	48	Alberta	4803	4803021	Granum	5	997	9948.00	922320
48030105	424	48	Alberta	4803	4803018	Willow Creek No. 26	5	997	9948.00	922320
48030106	528	48	Alberta	4803	4803018	Willow Creek No. 26	5	997	9948.00	922320
48030107	467	48	Alberta	4803	4803018	Willow Creek No. 26	5	997	9948.00	922320
48030108	684	48	Alberta	4803	4803019	Fort Macleod	5	997	9948.00	922320
48030109	485	48	Alberta	4803	4803019	Fort Macleod	5	997	9948.00	922320
48030110	436	48	Alberta	4803	4803019	Fort Macleod	5	997	9948.00	922320
48030111	584	48	Alberta	4803	4803019	Fort Macleod	5	997	9948.00	922320
48030112	384	48	Alberta	4803	4803019	Fort Macleod	5	997	9948.00	922320
48030113	394	48	Alberta	4803	4803019	Fort Macleod	5	997	9948.00	922320
48030114	337	48	Alberta	4803	4803018	Willow Creek No. 26	5	997	9948.00	922320
48030115	411	48	Alberta	4803	4803018	Willow Creek No. 26	5	997	9948.00	922320
48030116	564	48	Alberta	4803	4803802	Blood 148	5	997	9948.00	922320
48030117	386	48	Alberta	4803	4803802	Blood 148	5	997	9948.00	922320
48030118	445	48	Alberta	4803	4803802	Blood 148	5	997	9948.00	922320
48030119	941	48	Alberta	4803	4803802	Blood 148	5	997	9948.00	922320
48030120	521	48	Alberta	4803	4803001	Cardston County	5	997	9948.00	922320
48030121	316	48	Alberta	4803	4803006	Glenwood	6	998	9948.00	922320
48030122	528	48	Alberta	4803	4803802	Blood 148	5	997	9948.00	922320
48030123	572	48	Alberta	4803	4803802	Blood 148	5	997	9948.00	922320
48030124	517	48	Alberta	4803	4803802	Blood 148	5	997	9948.00	922320
48030125	440	48	Alberta	4803	4803004	Cardston	6	998	9948.00	922320
48030126	431	48	Alberta	4803	4803004	Cardston	6	998	9948.00	922320
48030127	532	48	Alberta	4803	4803004	Cardston	6	998	9948.00	922320
48030128	821	48	Alberta	4803	4803004	Cardston	6	998	9948.00	922320
48030129	531	48	Alberta	4803	4803004	Cardston	6	998	9948.00	922320
48030130	387	48	Alberta	4803	4803004	Cardston	6	998	9948.00	922320
48030131	631	48	Alberta	4803	4803001	Cardston County	5	997	9948.00	922320
48030132	413	48	Alberta	4803	4803001	Cardston County	5	997	9948.00	922320
48030133	406	48	Alberta	4803	4803001	Cardston County	5	997	9948.00	922320
48030134	251	48	Alberta	4803	4803001	Cardston County	5	997	9948.00	922320
48030135	504	48	Alberta	4803	4803001	Cardston County	5	997	9948.00	922320
48030136	542	48	Alberta	4803	4803002	Magrath	4	996	9948.00	922320
48030137	537	48	Alberta	4803	4803002	Magrath	4	996	9948.00	922320
48030138	544	48	Alberta	4803	4803002	Magrath	4	996	9948.00	922320
48030139	751	48	Alberta	4803	4803002	Magrath	4	996	9948.00	922320
48030140	593	48	Alberta	4803	4803001	Cardston County	5	997	9948.00	922320
48030141	617	48	Alberta	4803	4803802	Blood 148	5	997	9948.00	922320
48030142	522	48	Alberta	4803	4803018	Willow Creek No. 26	5	997	9948.00	922320
48030143	0	48	Alberta	4803	4803001	Cardston County	5	997	9948.00	922320
48030144	0	48	Alberta	4803	4803001	Cardston County	5	997	9948.00	922320
48030145	0	48	Alberta	4803	4803802	Blood 148	5	997	9948.00	922320
48030146	0	48	Alberta	4803	4803802	Blood 148	5	997	9948.00	922320
48030147	680	48	Alberta	4803	4803001	Cardston County	5	997	9948.00	922320
48030148	443	48	Alberta	4803	4803004	Cardston	6	998	9948.00	922320
48030149	482	48	Alberta	4803	4803001	Cardston County	5	997	9948.00	922320
48030150	162	48	Alberta	4803	4803008	Hill Spring	5	997	9948.00	922320
48030151	494	48	Alberta	4803	4803011	Pincher Creek No. 9	6	998	9948.00	922320
48030152	463	48	Alberta	4803	4803011	Pincher Creek No. 9	6	998	9948.00	922320
48030153	426	48	Alberta	4803	4803014	Pincher Creek	6	998	9948.00	922320
48030154	455	48	Alberta	4803	4803014	Pincher Creek	6	998	9948.00	922320
48030155	614	48	Alberta	4803	4803014	Pincher Creek	6	998	9948.00	922320
48030156	452	48	Alberta	4803	4803014	Pincher Creek	6	998	9948.00	922320
48030157	739	48	Alberta	4803	4803014	Pincher Creek	6	998	9948.00	922320
48030158	520	48	Alberta	4803	4803014	Pincher Creek	6	998	9948.00	922320
48030159	436	48	Alberta	4803	4803014	Pincher Creek	6	998	9948.00	922320
48030160	362	48	Alberta	4803	4803011	Pincher Creek No. 9	6	998	9948.00	922320
48030161	0	48	Alberta	4803	4803801	Piikani 147	5	997	9948.00	922320
48030162	508	48	Alberta	4803	4803801	Piikani 147	5	997	9948.00	922320
48030163	547	48	Alberta	4803	4803801	Piikani 147	5	997	9948.00	922320
48030164	489	48	Alberta	4803	4803801	Piikani 147	5	997	9948.00	922320
48030165	0	48	Alberta	4803	4803011	Pincher Creek No. 9	6	998	9948.00	922320
48030166	209	48	Alberta	4803	4803016	Cowley	6	998	9948.00	922320
48030167	602	48	Alberta	4803	4803011	Pincher Creek No. 9	6	998	9948.00	922320
48030168	557	48	Alberta	4803	4803011	Pincher Creek No. 9	6	998	9948.00	922320
48030169	487	48	Alberta	4803	4803011	Pincher Creek No. 9	6	998	9948.00	922320
48030170	105	48	Alberta	4803	4803003	Improvement District No. 4 Waterton	7	999	9948.00	922320
48030171	0	48	Alberta	4803	4803803	Blood 148A	7	999	9948.00	922320
48040039	418	48	Alberta	4804	4804020	Special Area No. 4	7	999	9948.00	922320
48040040	729	48	Alberta	4804	4804022	Consort	5	997	9948.00	922320
48040041	467	48	Alberta	4804	4804020	Special Area No. 4	7	999	9948.00	922320
48040042	207	48	Alberta	4804	4804021	Veteran	7	999	9948.00	922320
48040043	352	48	Alberta	4804	4804020	Special Area No. 4	7	999	9948.00	922320
48040044	275	48	Alberta	4804	4804012	Special Area No. 3	6	998	9948.00	922320
48040045	111	48	Alberta	4804	4804016	Cereal	7	999	9948.00	922320
48040046	390	48	Alberta	4804	4804012	Special Area No. 3	6	998	9948.00	922320
48040047	154	48	Alberta	4804	4804019	Youngstown	7	999	9948.00	922320
48040048	341	48	Alberta	4804	4804004	Special Area No. 2	6	998	9948.00	922320
48040049	408	48	Alberta	4804	4804011	Hanna	6	998	9948.00	922320
48040050	503	48	Alberta	4804	4804011	Hanna	6	998	9948.00	922320
48040051	406	48	Alberta	4804	4804011	Hanna	6	998	9948.00	922320
48040052	400	48	Alberta	4804	4804011	Hanna	6	998	9948.00	922320
48040053	446	48	Alberta	4804	4804011	Hanna	6	998	9948.00	922320
48040054	370	48	Alberta	4804	4804004	Special Area No. 2	6	998	9948.00	922320
48040055	396	48	Alberta	4804	4804011	Hanna	6	998	9948.00	922320
48040056	499	48	Alberta	4804	4804004	Special Area No. 2	6	998	9948.00	922320
48040057	360	48	Alberta	4804	4804004	Special Area No. 2	6	998	9948.00	922320
48040058	335	48	Alberta	4804	4804004	Special Area No. 2	6	998	9948.00	922320
48040059	135	48	Alberta	4804	4804006	Empress	7	999	9948.00	922320
48040060	493	48	Alberta	4804	4804001	Acadia No. 34	5	997	9948.00	922320
48040061	377	48	Alberta	4804	4804012	Special Area No. 3	6	998	9948.00	922320
48040062	472	48	Alberta	4804	4804014	Oyen	6	998	9948.00	922320
48040063	529	48	Alberta	4804	4804014	Oyen	6	998	9948.00	922320
48050129	383	48	Alberta	4805	4805041	Kneehill County	5	997	9948.00	922320
48050130	413	48	Alberta	4805	4805041	Kneehill County	5	997	9948.00	922320
48050131	573	48	Alberta	4805	4805049	Trochu	6	998	9948.00	922320
48050132	485	48	Alberta	4805	4805049	Trochu	6	998	9948.00	922320
48050133	496	48	Alberta	4805	4805041	Kneehill County	5	997	9948.00	922320
48050134	577	48	Alberta	4805	4805048	Three Hills	6	998	9948.00	922320
48050136	357	48	Alberta	4805	4805048	Three Hills	6	998	9948.00	922320
48050137	563	48	Alberta	4805	4805048	Three Hills	6	998	9948.00	922320
48050139	344	48	Alberta	4805	4805048	Three Hills	6	998	9948.00	922320
48050141	655	48	Alberta	4805	4805041	Kneehill County	5	997	9948.00	922320
48050142	828	48	Alberta	4805	4805046	Linden	5	997	9948.00	922320
48050143	306	48	Alberta	4805	4805041	Kneehill County	5	997	9948.00	922320
48050144	402	48	Alberta	4805	4805041	Kneehill County	5	997	9948.00	922320
48050145	653	48	Alberta	4805	4805044	Acme	5	997	9948.00	922320
48050146	477	48	Alberta	4805	4805041	Kneehill County	5	997	9948.00	922320
48050147	548	48	Alberta	4805	4805041	Kneehill County	5	997	9948.00	922320
48050148	454	48	Alberta	4805	4805042	Carbon	6	998	9948.00	922320
48050149	430	48	Alberta	4805	4805041	Kneehill County	5	997	9948.00	922320
48050150	381	48	Alberta	4805	4805041	Kneehill County	5	997	9948.00	922320
48050151	607	48	Alberta	4805	4805026	Drumheller	6	998	9948.00	922320
48050152	454	48	Alberta	4805	4805026	Drumheller	6	998	9948.00	922320
48050153	884	48	Alberta	4805	4805026	Drumheller	6	998	9948.00	922320
48050154	402	48	Alberta	4805	4805026	Drumheller	6	998	9948.00	922320
48050155	566	48	Alberta	4805	4805026	Drumheller	6	998	9948.00	922320
48050156	454	48	Alberta	4805	4805026	Drumheller	6	998	9948.00	922320
48050157	784	48	Alberta	4805	4805026	Drumheller	6	998	9948.00	922320
48050158	649	48	Alberta	4805	4805026	Drumheller	6	998	9948.00	922320
48050159	480	48	Alberta	4805	4805026	Drumheller	6	998	9948.00	922320
48050160	694	48	Alberta	4805	4805026	Drumheller	6	998	9948.00	922320
48050161	460	48	Alberta	4805	4805026	Drumheller	6	998	9948.00	922320
48050162	683	48	Alberta	4805	4805026	Drumheller	6	998	9948.00	922320
48050163	333	48	Alberta	4805	4805026	Drumheller	6	998	9948.00	922320
48050164	532	48	Alberta	4805	4805026	Drumheller	6	998	9948.00	922320
48050165	558	48	Alberta	4805	4805012	Wheatland County	4	996	9948.00	922320
48050166	357	48	Alberta	4805	4805012	Wheatland County	4	996	9948.00	922320
48050167	347	48	Alberta	4805	4805012	Wheatland County	4	996	9948.00	922320
48050168	190	48	Alberta	4805	4805019	Hussar	5	997	9948.00	922320
48050169	512	48	Alberta	4805	4805012	Wheatland County	4	996	9948.00	922320
48050170	319	48	Alberta	4805	4805012	Wheatland County	4	996	9948.00	922320
48050171	832	48	Alberta	4805	4805802	Siksika 146	5	997	9948.00	922320
48050172	364	48	Alberta	4805	4805802	Siksika 146	5	997	9948.00	922320
48050173	606	48	Alberta	4805	4805802	Siksika 146	5	997	9948.00	922320
48050174	688	48	Alberta	4805	4805012	Wheatland County	4	996	9948.00	922320
48050177	1962	48	Alberta	4805	4805018	Strathmore	3	826	9948.00	922320
48050178	395	48	Alberta	4805	4805018	Strathmore	3	826	9948.00	922320
48050179	329	48	Alberta	4805	4805018	Strathmore	3	826	9948.00	922320
48050180	334	48	Alberta	4805	4805018	Strathmore	3	826	9948.00	922320
48050181	547	48	Alberta	4805	4805018	Strathmore	3	826	9948.00	922320
48050182	428	48	Alberta	4805	4805018	Strathmore	3	826	9948.00	922320
48050183	526	48	Alberta	4805	4805018	Strathmore	3	826	9948.00	922320
48050184	454	48	Alberta	4805	4805018	Strathmore	3	826	9948.00	922320
48050186	467	48	Alberta	4805	4805018	Strathmore	3	826	9948.00	922320
48050187	873	48	Alberta	4805	4805018	Strathmore	3	826	9948.00	922320
48050190	522	48	Alberta	4805	4805018	Strathmore	3	826	9948.00	922320
48050191	485	48	Alberta	4805	4805018	Strathmore	3	826	9948.00	922320
48050192	473	48	Alberta	4805	4805018	Strathmore	3	826	9948.00	922320
48050195	850	48	Alberta	4805	4805012	Wheatland County	4	996	9948.00	922320
48050196	849	48	Alberta	4805	4805012	Wheatland County	4	996	9948.00	922320
48050197	555	48	Alberta	4805	4805012	Wheatland County	4	996	9948.00	922320
48050198	579	48	Alberta	4805	4805001	Vulcan County	5	997	9948.00	922320
48050199	489	48	Alberta	4805	4805001	Vulcan County	5	997	9948.00	922320
48050200	207	48	Alberta	4805	4805011	Arrowwood	7	999	9948.00	922320
48050201	0	48	Alberta	4805	4805802	Siksika 146	5	997	9948.00	922320
48050202	1241	48	Alberta	4805	4805802	Siksika 146	5	997	9948.00	922320
48050203	436	48	Alberta	4805	4805802	Siksika 146	5	997	9948.00	922320
48050204	382	48	Alberta	4805	4805001	Vulcan County	5	997	9948.00	922320
48050205	0	48	Alberta	4805	4805802	Siksika 146	5	997	9948.00	922320
48050206	0	48	Alberta	4805	4805802	Siksika 146	5	997	9948.00	922320
48050207	0	48	Alberta	4805	4805802	Siksika 146	5	997	9948.00	922320
48050208	373	48	Alberta	4805	4805001	Vulcan County	5	997	9948.00	922320
48050209	91	48	Alberta	4805	4805009	Milo	5	997	9948.00	922320
48050210	508	48	Alberta	4805	4805001	Vulcan County	5	997	9948.00	922320
48050211	166	48	Alberta	4805	4805008	Lomond	7	999	9948.00	922320
48050212	540	48	Alberta	4805	4805001	Vulcan County	5	997	9948.00	922320
48050213	273	48	Alberta	4805	4805006	Vulcan	5	997	9948.00	922320
48050214	393	48	Alberta	4805	4805006	Vulcan	5	997	9948.00	922320
48050215	397	48	Alberta	4805	4805006	Vulcan	5	997	9948.00	922320
48050216	854	48	Alberta	4805	4805006	Vulcan	5	997	9948.00	922320
48050217	552	48	Alberta	4805	4805001	Vulcan County	5	997	9948.00	922320
48050218	561	48	Alberta	4805	4805001	Vulcan County	5	997	9948.00	922320
48050219	317	48	Alberta	4805	4805004	Champion	5	997	9948.00	922320
48050220	242	48	Alberta	4805	4805002	Carmangay	5	997	9948.00	922320
48050221	317	48	Alberta	4805	4805012	Wheatland County	4	996	9948.00	922320
48050222	469	48	Alberta	4805	4805012	Wheatland County	4	996	9948.00	922320
48050223	376	48	Alberta	4805	4805012	Wheatland County	4	996	9948.00	922320
48050224	316	48	Alberta	4805	4805022	Rockyford	4	996	9948.00	922320
48050225	714	48	Alberta	4805	4805012	Wheatland County	4	996	9948.00	922320
48050226	353	48	Alberta	4805	4805021	Standard	4	996	9948.00	922320
48050227	346	48	Alberta	4805	4805031	Starland County	6	998	9948.00	922320
48050228	192	48	Alberta	4805	4805036	Munson	7	999	9948.00	922320
48050229	240	48	Alberta	4805	4805038	Morrin	7	999	9948.00	922320
48050230	400	48	Alberta	4805	4805031	Starland County	6	998	9948.00	922320
48050231	395	48	Alberta	4805	4805031	Starland County	6	998	9948.00	922320
48050232	481	48	Alberta	4805	4805031	Starland County	6	998	9948.00	922320
48050233	216	48	Alberta	4805	4805034	Delia	7	999	9948.00	922320
48050234	444	48	Alberta	4805	4805031	Starland County	6	998	9948.00	922320
48050235	527	48	Alberta	4805	4805012	Wheatland County	4	996	9948.00	922320
48050238	692	48	Alberta	4805	4805012	Wheatland County	4	996	9948.00	922320
48050241	658	48	Alberta	4805	4805012	Wheatland County	4	996	9948.00	922320
48050243	458	48	Alberta	4805	4805018	Strathmore	3	826	9948.00	922320
48050244	950	48	Alberta	4805	4805018	Strathmore	3	826	9948.00	922320
48050245	3542	48	Alberta	4805	4805018	Strathmore	3	826	9948.00	922320
48050246	1011	48	Alberta	4805	4805018	Strathmore	3	826	9948.00	922320
48050249	510	48	Alberta	4805	4805041	Kneehill County	5	997	9948.00	922320
48050250	782	48	Alberta	4805	4805048	Three Hills	6	998	9948.00	922320
48050251	589	48	Alberta	4805	4805048	Three Hills	6	998	9948.00	922320
48060056	480	48	Alberta	4806	4806016	Calgary	1	825	8250076.14	6117
48060057	412	48	Alberta	4806	4806016	Calgary	1	825	8250076.14	6117
48060058	505	48	Alberta	4806	4806016	Calgary	1	825	8250076.14	6117
48060059	385	48	Alberta	4806	4806016	Calgary	1	825	8250076.14	6117
48060060	669	48	Alberta	4806	4806016	Calgary	1	825	8250076.14	6117
48060061	452	48	Alberta	4806	4806016	Calgary	1	825	8250076.15	2214
48060062	613	48	Alberta	4806	4806016	Calgary	1	825	8250076.06	4662
48060063	752	48	Alberta	4806	4806016	Calgary	1	825	8250076.06	4662
48060064	497	48	Alberta	4806	4806016	Calgary	1	825	8250076.06	4662
48060065	379	48	Alberta	4806	4806016	Calgary	1	825	8250076.06	4662
48060066	575	48	Alberta	4806	4806016	Calgary	1	825	8250076.05	3435
48060067	651	48	Alberta	4806	4806016	Calgary	1	825	8250076.05	3435
48060068	437	48	Alberta	4806	4806016	Calgary	1	825	8250076.05	3435
48060069	376	48	Alberta	4806	4806016	Calgary	1	825	8250076.01	2845
48060070	386	48	Alberta	4806	4806016	Calgary	1	825	8250076.01	2845
48060071	594	48	Alberta	4806	4806016	Calgary	1	825	8250076.04	4381
48060072	370	48	Alberta	4806	4806016	Calgary	1	825	8250076.04	4381
48060073	520	48	Alberta	4806	4806016	Calgary	1	825	8250076.04	4381
48060074	274	48	Alberta	4806	4806016	Calgary	1	825	8250076.04	4381
48060075	393	48	Alberta	4806	4806016	Calgary	1	825	8250076.04	4381
48060076	908	48	Alberta	4806	4806016	Calgary	1	825	8250076.04	4381
48060077	398	48	Alberta	4806	4806016	Calgary	1	825	8250076.04	4381
48060078	621	48	Alberta	4806	4806016	Calgary	1	825	8250076.01	2845
48060079	661	48	Alberta	4806	4806016	Calgary	1	825	8250076.04	4381
48060080	263	48	Alberta	4806	4806016	Calgary	1	825	8250076.04	4381
48060085	540	48	Alberta	4806	4806016	Calgary	1	825	8250075.01	3055
48060086	461	48	Alberta	4806	4806016	Calgary	1	825	8250075.01	3055
48060087	520	48	Alberta	4806	4806016	Calgary	1	825	8250074.00	3506
48060088	432	48	Alberta	4806	4806016	Calgary	1	825	8250075.01	3055
48060089	561	48	Alberta	4806	4806016	Calgary	1	825	8250075.01	3055
48060090	635	48	Alberta	4806	4806016	Calgary	1	825	8250073.00	2307
48060091	557	48	Alberta	4806	4806016	Calgary	1	825	8250073.00	2307
48060092	700	48	Alberta	4806	4806016	Calgary	1	825	8250073.00	2307
48060093	535	48	Alberta	4806	4806016	Calgary	1	825	8250072.00	6084
48060094	525	48	Alberta	4806	4806016	Calgary	1	825	8250072.00	6084
48060095	471	48	Alberta	4806	4806016	Calgary	1	825	8250072.00	6084
48060096	648	48	Alberta	4806	4806016	Calgary	1	825	8250072.00	6084
48060097	594	48	Alberta	4806	4806016	Calgary	1	825	8250072.00	6084
48060098	678	48	Alberta	4806	4806016	Calgary	1	825	8250072.00	6084
48060099	579	48	Alberta	4806	4806016	Calgary	1	825	8250072.00	6084
48060100	385	48	Alberta	4806	4806016	Calgary	1	825	8250071.00	3276
48060101	468	48	Alberta	4806	4806016	Calgary	1	825	8250071.00	3276
48060102	708	48	Alberta	4806	4806016	Calgary	1	825	8250063.00	4428
48060103	642	48	Alberta	4806	4806016	Calgary	1	825	8250063.00	4428
48060104	701	48	Alberta	4806	4806016	Calgary	1	825	8250063.00	4428
48060105	605	48	Alberta	4806	4806016	Calgary	1	825	8250058.00	6543
48060106	729	48	Alberta	4806	4806016	Calgary	1	825	8250063.00	4428
48060107	498	48	Alberta	4806	4806016	Calgary	1	825	8250058.00	6543
48060108	510	48	Alberta	4806	4806016	Calgary	1	825	8250058.00	6543
48060109	1048	48	Alberta	4806	4806016	Calgary	1	825	8250058.00	6543
48060110	785	48	Alberta	4806	4806016	Calgary	1	825	8250058.00	6543
48060112	559	48	Alberta	4806	4806016	Calgary	1	825	8250058.00	6543
48060113	409	48	Alberta	4806	4806016	Calgary	1	825	8250058.00	6543
48060114	423	48	Alberta	4806	4806016	Calgary	1	825	8250058.00	6543
48060115	677	48	Alberta	4806	4806016	Calgary	1	825	8250058.00	6543
48060116	660	48	Alberta	4806	4806016	Calgary	1	825	8250057.00	6415
48060117	802	48	Alberta	4806	4806016	Calgary	1	825	8250057.00	6415
48060118	667	48	Alberta	4806	4806016	Calgary	1	825	8250056.00	5499
48060119	638	48	Alberta	4806	4806016	Calgary	1	825	8250056.00	5499
48060120	515	48	Alberta	4806	4806016	Calgary	1	825	8250057.00	6415
48060121	608	48	Alberta	4806	4806016	Calgary	1	825	8250057.00	6415
48060122	532	48	Alberta	4806	4806016	Calgary	1	825	8250057.00	6415
48060123	416	48	Alberta	4806	4806016	Calgary	1	825	8250057.00	6415
48060124	557	48	Alberta	4806	4806016	Calgary	1	825	8250057.00	6415
48060125	616	48	Alberta	4806	4806016	Calgary	1	825	8250057.00	6415
48060126	993	48	Alberta	4806	4806016	Calgary	1	825	8250057.00	6415
48060127	490	48	Alberta	4806	4806016	Calgary	1	825	8250055.00	3141
48060128	458	48	Alberta	4806	4806016	Calgary	1	825	8250055.00	3141
48060129	529	48	Alberta	4806	4806016	Calgary	1	825	8250055.00	3141
48060130	590	48	Alberta	4806	4806016	Calgary	1	825	8250055.00	3141
48060131	580	48	Alberta	4806	4806016	Calgary	1	825	8250055.00	3141
48060132	494	48	Alberta	4806	4806016	Calgary	1	825	8250055.00	3141
48060133	672	48	Alberta	4806	4806016	Calgary	1	825	8250054.00	3610
48060134	543	48	Alberta	4806	4806016	Calgary	1	825	8250054.00	3610
48060135	628	48	Alberta	4806	4806016	Calgary	1	825	8250054.00	3610
48060136	551	48	Alberta	4806	4806016	Calgary	1	825	8250054.00	3610
48060137	506	48	Alberta	4806	4806016	Calgary	1	825	8250054.00	3610
48060138	1071	48	Alberta	4806	4806016	Calgary	1	825	8250053.00	6100
48060139	641	48	Alberta	4806	4806016	Calgary	1	825	8250053.00	6100
48060140	981	48	Alberta	4806	4806016	Calgary	1	825	8250048.00	6355
48060142	553	48	Alberta	4806	4806016	Calgary	1	825	8250048.00	6355
48060143	828	48	Alberta	4806	4806016	Calgary	1	825	8250048.00	6355
48060144	464	48	Alberta	4806	4806016	Calgary	1	825	8250047.00	4982
48060145	600	48	Alberta	4806	4806016	Calgary	1	825	8250047.00	4982
48060146	586	48	Alberta	4806	4806016	Calgary	1	825	8250047.00	4982
48060147	567	48	Alberta	4806	4806016	Calgary	1	825	8250047.00	4982
48060148	503	48	Alberta	4806	4806016	Calgary	1	825	8250047.00	4982
48060149	594	48	Alberta	4806	4806016	Calgary	1	825	8250019.00	4930
48060150	544	48	Alberta	4806	4806016	Calgary	1	825	8250047.00	4982
48060151	566	48	Alberta	4806	4806016	Calgary	1	825	8250049.01	4323
48060152	332	48	Alberta	4806	4806016	Calgary	1	825	8250049.01	4323
48060153	594	48	Alberta	4806	4806016	Calgary	1	825	8250049.01	4323
48060154	433	48	Alberta	4806	4806016	Calgary	1	825	8250049.01	4323
48060155	438	48	Alberta	4806	4806016	Calgary	1	825	8250049.01	4323
48060156	334	48	Alberta	4806	4806016	Calgary	1	825	8250049.01	4323
48060157	531	48	Alberta	4806	4806016	Calgary	1	825	8250049.01	4323
48060158	1147	48	Alberta	4806	4806016	Calgary	1	825	8250049.02	6626
48060160	799	48	Alberta	4806	4806016	Calgary	1	825	8250049.02	6626
48060161	279	48	Alberta	4806	4806016	Calgary	1	825	8250049.02	6626
48060162	421	48	Alberta	4806	4806016	Calgary	1	825	8250049.02	6626
48060163	765	48	Alberta	4806	4806016	Calgary	1	825	8250049.02	6626
48060165	742	48	Alberta	4806	4806016	Calgary	1	825	8250049.03	7759
48060166	565	48	Alberta	4806	4806016	Calgary	1	825	8250049.03	7759
48060167	415	48	Alberta	4806	4806016	Calgary	1	825	8250049.03	7759
48060168	756	48	Alberta	4806	4806016	Calgary	1	825	8250049.03	7759
48060169	345	48	Alberta	4806	4806016	Calgary	1	825	8250049.03	7759
48060171	449	48	Alberta	4806	4806016	Calgary	1	825	8250049.03	7759
48060172	1118	48	Alberta	4806	4806016	Calgary	1	825	8250049.03	7759
48060173	1571	48	Alberta	4806	4806016	Calgary	1	825	8250049.03	7759
48060174	471	48	Alberta	4806	4806016	Calgary	1	825	8250049.01	4323
48060175	624	48	Alberta	4806	4806016	Calgary	1	825	8250049.01	4323
48060177	654	48	Alberta	4806	4806016	Calgary	1	825	8250053.00	6100
48060178	441	48	Alberta	4806	4806016	Calgary	1	825	8250053.00	6100
48060179	617	48	Alberta	4806	4806016	Calgary	1	825	8250053.00	6100
48060180	548	48	Alberta	4806	4806016	Calgary	1	825	8250053.00	6100
48060181	487	48	Alberta	4806	4806016	Calgary	1	825	8250053.00	6100
48060183	487	48	Alberta	4806	4806016	Calgary	1	825	8250053.00	6100
48060184	616	48	Alberta	4806	4806016	Calgary	1	825	8250050.01	4053
48060185	371	48	Alberta	4806	4806016	Calgary	1	825	8250050.01	4053
48060186	358	48	Alberta	4806	4806016	Calgary	1	825	8250050.01	4053
48060187	522	48	Alberta	4806	4806016	Calgary	1	825	8250050.01	4053
48060188	328	48	Alberta	4806	4806016	Calgary	1	825	8250051.00	5007
48060189	449	48	Alberta	4806	4806016	Calgary	1	825	8250050.01	4053
48060190	418	48	Alberta	4806	4806016	Calgary	1	825	8250050.01	4053
48060191	476	48	Alberta	4806	4806016	Calgary	1	825	8250050.01	4053
48060192	417	48	Alberta	4806	4806016	Calgary	1	825	8250050.01	4053
48060193	426	48	Alberta	4806	4806016	Calgary	1	825	8250050.01	4053
48060194	490	48	Alberta	4806	4806016	Calgary	1	825	8250051.00	5007
48060195	598	48	Alberta	4806	4806016	Calgary	1	825	8250051.00	5007
48060196	403	48	Alberta	4806	4806016	Calgary	1	825	8250051.00	5007
48060197	589	48	Alberta	4806	4806016	Calgary	1	825	8250051.00	5007
48060198	594	48	Alberta	4806	4806016	Calgary	1	825	8250051.00	5007
48060199	447	48	Alberta	4806	4806016	Calgary	1	825	8250051.00	5007
48060200	571	48	Alberta	4806	4806016	Calgary	1	825	8250051.00	5007
48060201	415	48	Alberta	4806	4806016	Calgary	1	825	8250050.07	2910
48060202	31	48	Alberta	4806	4806016	Calgary	1	825	8250050.07	2910
48060203	1318	48	Alberta	4806	4806016	Calgary	1	825	8250050.07	2910
48060205	934	48	Alberta	4806	4806016	Calgary	1	825	8250052.06	4221
48060206	297	48	Alberta	4806	4806016	Calgary	1	825	8250052.01	4069
48060207	388	48	Alberta	4806	4806016	Calgary	1	825	8250052.01	4069
48060208	824	48	Alberta	4806	4806016	Calgary	1	825	8250052.01	4069
48060209	839	48	Alberta	4806	4806016	Calgary	1	825	8250052.01	4069
48060210	734	48	Alberta	4806	4806016	Calgary	1	825	8250052.01	4069
48060211	523	48	Alberta	4806	4806016	Calgary	1	825	8250052.02	3672
48060212	300	48	Alberta	4806	4806016	Calgary	1	825	8250052.02	3672
48060214	548	48	Alberta	4806	4806016	Calgary	1	825	8250052.06	4221
48060215	1185	48	Alberta	4806	4806016	Calgary	1	825	8250052.06	4221
48060216	1249	48	Alberta	4806	4806016	Calgary	1	825	8250052.07	4259
48060229	506	48	Alberta	4806	4806016	Calgary	1	825	8250077.04	5329
48060230	596	48	Alberta	4806	4806016	Calgary	1	825	8250077.04	5329
48060232	343	48	Alberta	4806	4806016	Calgary	1	825	8250077.05	4632
48060233	490	48	Alberta	4806	4806016	Calgary	1	825	8250077.04	5329
48060234	342	48	Alberta	4806	4806016	Calgary	1	825	8250077.04	5329
48060235	401	48	Alberta	4806	4806016	Calgary	1	825	8250077.04	5329
48060237	629	48	Alberta	4806	4806016	Calgary	1	825	8250077.04	5329
48060238	332	48	Alberta	4806	4806016	Calgary	1	825	8250077.04	5329
48060239	1038	48	Alberta	4806	4806016	Calgary	1	825	8250077.04	5329
48060240	364	48	Alberta	4806	4806016	Calgary	1	825	8250077.05	4632
48060241	210	48	Alberta	4806	4806016	Calgary	1	825	8250077.05	4632
48060242	528	48	Alberta	4806	4806016	Calgary	1	825	8250077.05	4632
48060243	446	48	Alberta	4806	4806016	Calgary	1	825	8250077.05	4632
48060244	306	48	Alberta	4806	4806016	Calgary	1	825	8250077.13	3604
48060245	634	48	Alberta	4806	4806016	Calgary	1	825	8250077.05	4632
48060246	258	48	Alberta	4806	4806016	Calgary	1	825	8250077.05	4632
48060252	518	48	Alberta	4806	4806016	Calgary	1	825	8250077.17	5134
48060254	757	48	Alberta	4806	4806016	Calgary	1	825	8250077.17	5134
48060256	579	48	Alberta	4806	4806016	Calgary	1	825	8250077.06	4406
48060261	368	48	Alberta	4806	4806016	Calgary	1	825	8250077.06	4406
48060264	673	48	Alberta	4806	4806016	Calgary	1	825	8250077.17	5134
48060265	502	48	Alberta	4806	4806016	Calgary	1	825	8250077.17	5134
48060267	539	48	Alberta	4806	4806016	Calgary	1	825	8250077.03	3203
48060268	373	48	Alberta	4806	4806016	Calgary	1	825	8250077.03	3203
48060269	425	48	Alberta	4806	4806016	Calgary	1	825	8250077.03	3203
48060270	437	48	Alberta	4806	4806016	Calgary	1	825	8250077.03	3203
48060271	362	48	Alberta	4806	4806016	Calgary	1	825	8250077.03	3203
48060272	489	48	Alberta	4806	4806016	Calgary	1	825	8250077.03	3203
48060273	578	48	Alberta	4806	4806016	Calgary	1	825	8250077.03	3203
48060274	592	48	Alberta	4806	4806016	Calgary	1	825	8250077.02	5816
48060275	416	48	Alberta	4806	4806016	Calgary	1	825	8250077.02	5816
48060276	367	48	Alberta	4806	4806016	Calgary	1	825	8250077.02	5816
48060277	431	48	Alberta	4806	4806016	Calgary	1	825	8250077.02	5816
48060278	497	48	Alberta	4806	4806016	Calgary	1	825	8250077.02	5816
48060281	969	48	Alberta	4806	4806016	Calgary	1	825	8250077.02	5816
48060282	1184	48	Alberta	4806	4806016	Calgary	1	825	8250052.04	4445
48060283	468	48	Alberta	4806	4806016	Calgary	1	825	8250052.04	4445
48060284	385	48	Alberta	4806	4806016	Calgary	1	825	8250052.04	4445
48060286	369	48	Alberta	4806	4806016	Calgary	1	825	8250066.02	5554
48060289	514	48	Alberta	4806	4806016	Calgary	1	825	8250052.04	4445
48060290	616	48	Alberta	4806	4806016	Calgary	1	825	8250052.04	4445
48060291	404	48	Alberta	4806	4806016	Calgary	1	825	8250052.03	3657
48060293	343	48	Alberta	4806	4806016	Calgary	1	825	8250052.03	3657
48060294	370	48	Alberta	4806	4806016	Calgary	1	825	8250052.03	3657
48060295	358	48	Alberta	4806	4806016	Calgary	1	825	8250052.03	3657
48060298	409	48	Alberta	4806	4806016	Calgary	1	825	8250052.02	3672
48060299	440	48	Alberta	4806	4806016	Calgary	1	825	8250052.02	3672
48060300	455	48	Alberta	4806	4806016	Calgary	1	825	8250052.02	3672
48060301	400	48	Alberta	4806	4806016	Calgary	1	825	8250052.02	3672
48060302	466	48	Alberta	4806	4806016	Calgary	1	825	8250052.01	4069
48060303	521	48	Alberta	4806	4806016	Calgary	1	825	8250052.01	4069
48060304	560	48	Alberta	4806	4806016	Calgary	1	825	8250052.03	3657
48060305	514	48	Alberta	4806	4806016	Calgary	1	825	8250052.03	3657
48060306	554	48	Alberta	4806	4806016	Calgary	1	825	8250051.00	5007
48060307	433	48	Alberta	4806	4806016	Calgary	1	825	8250051.00	5007
48060308	524	48	Alberta	4806	4806016	Calgary	1	825	8250052.04	4445
48060309	754	48	Alberta	4806	4806016	Calgary	1	825	8250052.04	4445
48060310	509	48	Alberta	4806	4806016	Calgary	1	825	8250066.02	5554
48060311	584	48	Alberta	4806	4806016	Calgary	1	825	8250066.02	5554
48060312	438	48	Alberta	4806	4806016	Calgary	1	825	8250066.02	5554
48060314	661	48	Alberta	4806	4806016	Calgary	1	825	8250066.02	5554
48060315	1457	48	Alberta	4806	4806016	Calgary	1	825	8250067.00	3106
48060316	557	48	Alberta	4806	4806016	Calgary	1	825	8250067.00	3106
48060317	513	48	Alberta	4806	4806016	Calgary	1	825	8250067.00	3106
48060318	469	48	Alberta	4806	4806016	Calgary	1	825	8250068.00	2679
48060319	484	48	Alberta	4806	4806016	Calgary	1	825	8250068.00	2679
48060320	427	48	Alberta	4806	4806016	Calgary	1	825	8250068.00	2679
48060321	641	48	Alberta	4806	4806016	Calgary	1	825	8250068.00	2679
48060322	658	48	Alberta	4806	4806016	Calgary	1	825	8250068.00	2679
48060323	505	48	Alberta	4806	4806016	Calgary	1	825	8250077.01	2493
48060324	413	48	Alberta	4806	4806016	Calgary	1	825	8250077.01	2493
48060325	404	48	Alberta	4806	4806016	Calgary	1	825	8250077.01	2493
48060326	492	48	Alberta	4806	4806016	Calgary	1	825	8250077.01	2493
48060327	679	48	Alberta	4806	4806016	Calgary	1	825	8250077.01	2493
48060328	609	48	Alberta	4806	4806016	Calgary	1	825	8250077.02	5816
48060329	355	48	Alberta	4806	4806016	Calgary	1	825	8250077.02	5816
48060331	668	48	Alberta	4806	4806016	Calgary	1	825	8250077.06	4406
48060334	516	48	Alberta	4806	4806016	Calgary	1	825	8250077.16	6532
48060339	380	48	Alberta	4806	4806016	Calgary	1	825	8250077.17	5134
48060340	292	48	Alberta	4806	4806016	Calgary	1	825	8250077.17	5134
48060341	400	48	Alberta	4806	4806016	Calgary	1	825	8250077.17	5134
48060349	526	48	Alberta	4806	4806016	Calgary	1	825	8250077.14	3981
48060355	1009	48	Alberta	4806	4806016	Calgary	1	825	8250077.22	5257
48060356	517	48	Alberta	4806	4806016	Calgary	1	825	8250077.22	5257
48060357	1474	48	Alberta	4806	4806016	Calgary	1	825	8250077.22	5257
48060358	906	48	Alberta	4806	4806016	Calgary	1	825	8250077.05	4632
48060370	1126	48	Alberta	4806	4806016	Calgary	1	825	8250077.20	5432
48060373	947	48	Alberta	4806	4806016	Calgary	1	825	8250077.19	5000
48060374	490	48	Alberta	4806	4806016	Calgary	1	825	8250077.19	5000
48060375	428	48	Alberta	4806	4806016	Calgary	1	825	8250077.19	5000
48060377	306	48	Alberta	4806	4806016	Calgary	1	825	8250077.19	5000
48060378	596	48	Alberta	4806	4806016	Calgary	1	825	8250076.14	6117
48060379	747	48	Alberta	4806	4806016	Calgary	1	825	8250076.14	6117
48060380	440	48	Alberta	4806	4806016	Calgary	1	825	8250076.14	6117
48060381	515	48	Alberta	4806	4806016	Calgary	1	825	8250076.14	6117
48060382	341	48	Alberta	4806	4806016	Calgary	1	825	8250076.15	2214
48060383	388	48	Alberta	4806	4806016	Calgary	1	825	8250076.15	2214
48060384	558	48	Alberta	4806	4806016	Calgary	1	825	8250076.06	4662
48060385	660	48	Alberta	4806	4806016	Calgary	1	825	8250076.06	4662
48060386	276	48	Alberta	4806	4806016	Calgary	1	825	8250076.06	4662
48060387	599	48	Alberta	4806	4806016	Calgary	1	825	8250076.05	3435
48060388	439	48	Alberta	4806	4806016	Calgary	1	825	8250076.06	4662
48060389	380	48	Alberta	4806	4806016	Calgary	1	825	8250076.15	2214
48060390	295	48	Alberta	4806	4806016	Calgary	1	825	8250076.15	2214
48060391	358	48	Alberta	4806	4806016	Calgary	1	825	8250076.15	2214
48060392	775	48	Alberta	4806	4806016	Calgary	1	825	8250076.05	3435
48060393	689	48	Alberta	4806	4806016	Calgary	1	825	8250076.02	3268
48060394	271	48	Alberta	4806	4806016	Calgary	1	825	8250076.02	3268
48060395	959	48	Alberta	4806	4806016	Calgary	1	825	8250076.02	3268
48060396	223	48	Alberta	4806	4806016	Calgary	1	825	8250076.02	3268
48060397	274	48	Alberta	4806	4806016	Calgary	1	825	8250076.03	4453
48060398	579	48	Alberta	4806	4806016	Calgary	1	825	8250076.03	4453
48060399	713	48	Alberta	4806	4806016	Calgary	1	825	8250076.03	4453
48060400	610	48	Alberta	4806	4806016	Calgary	1	825	8250075.01	3055
48060401	451	48	Alberta	4806	4806016	Calgary	1	825	8250075.01	3055
48060402	751	48	Alberta	4806	4806016	Calgary	1	825	8250076.02	3268
48060403	523	48	Alberta	4806	4806016	Calgary	1	825	8250076.01	2845
48060404	335	48	Alberta	4806	4806016	Calgary	1	825	8250076.01	2845
48060405	604	48	Alberta	4806	4806016	Calgary	1	825	8250076.01	2845
48060406	375	48	Alberta	4806	4806016	Calgary	1	825	8250076.02	3268
48060407	398	48	Alberta	4806	4806016	Calgary	1	825	8250076.05	3435
48060408	493	48	Alberta	4806	4806016	Calgary	1	825	8250076.03	4453
48060409	361	48	Alberta	4806	4806016	Calgary	1	825	8250076.03	4453
48060410	597	48	Alberta	4806	4806016	Calgary	1	825	8250074.00	3506
48060411	585	48	Alberta	4806	4806016	Calgary	1	825	8250074.00	3506
48060412	740	48	Alberta	4806	4806016	Calgary	1	825	8250074.00	3506
48060413	561	48	Alberta	4806	4806016	Calgary	1	825	8250074.00	3506
48060414	808	48	Alberta	4806	4806016	Calgary	1	825	8250076.03	4453
48060415	631	48	Alberta	4806	4806016	Calgary	1	825	8250076.03	4453
48060416	594	48	Alberta	4806	4806016	Calgary	1	825	8250076.03	4453
48060417	651	48	Alberta	4806	4806016	Calgary	1	825	8250071.00	3276
48060418	490	48	Alberta	4806	4806016	Calgary	1	825	8250071.00	3276
48060419	538	48	Alberta	4806	4806016	Calgary	1	825	8250071.00	3276
48060420	628	48	Alberta	4806	4806016	Calgary	1	825	8250064.00	5916
48060421	387	48	Alberta	4806	4806016	Calgary	1	825	8250070.00	2353
48060422	415	48	Alberta	4806	4806016	Calgary	1	825	8250069.00	2260
48060423	514	48	Alberta	4806	4806016	Calgary	1	825	8250069.00	2260
48060424	414	48	Alberta	4806	4806016	Calgary	1	825	8250069.00	2260
48060425	445	48	Alberta	4806	4806016	Calgary	1	825	8250069.00	2260
48060426	472	48	Alberta	4806	4806016	Calgary	1	825	8250069.00	2260
48060427	539	48	Alberta	4806	4806016	Calgary	1	825	8250070.00	2353
48060428	579	48	Alberta	4806	4806016	Calgary	1	825	8250067.00	3106
48060429	413	48	Alberta	4806	4806016	Calgary	1	825	8250070.00	2353
48060430	764	48	Alberta	4806	4806016	Calgary	1	825	8250065.00	3482
48060431	622	48	Alberta	4806	4806016	Calgary	1	825	8250065.00	3482
48060432	518	48	Alberta	4806	4806016	Calgary	1	825	8250070.00	2353
48060433	496	48	Alberta	4806	4806016	Calgary	1	825	8250070.00	2353
48060434	627	48	Alberta	4806	4806016	Calgary	1	825	8250065.00	3482
48060435	656	48	Alberta	4806	4806016	Calgary	1	825	8250064.00	5916
48060436	502	48	Alberta	4806	4806016	Calgary	1	825	8250064.00	5916
48060437	572	48	Alberta	4806	4806016	Calgary	1	825	8250064.00	5916
48060438	391	48	Alberta	4806	4806016	Calgary	1	825	8250064.00	5916
48060439	698	48	Alberta	4806	4806016	Calgary	1	825	8250064.00	5916
48060440	569	48	Alberta	4806	4806016	Calgary	1	825	8250064.00	5916
48060441	600	48	Alberta	4806	4806016	Calgary	1	825	8250064.00	5916
48060442	615	48	Alberta	4806	4806016	Calgary	1	825	8250064.00	5916
48060443	685	48	Alberta	4806	4806016	Calgary	1	825	8250064.00	5916
48060444	716	48	Alberta	4806	4806016	Calgary	1	825	8250057.00	6415
48060445	423	48	Alberta	4806	4806016	Calgary	1	825	8250058.00	6543
48060446	726	48	Alberta	4806	4806016	Calgary	1	825	8250065.00	3482
48060447	743	48	Alberta	4806	4806016	Calgary	1	825	8250065.00	3482
48060448	1377	48	Alberta	4806	4806016	Calgary	1	825	8250066.01	4623
48060450	429	48	Alberta	4806	4806016	Calgary	1	825	8250066.01	4623
48060452	379	48	Alberta	4806	4806016	Calgary	1	825	8250066.01	4623
48060453	288	48	Alberta	4806	4806016	Calgary	1	825	8250066.01	4623
48060454	731	48	Alberta	4806	4806016	Calgary	1	825	8250066.01	4623
48060455	708	48	Alberta	4806	4806016	Calgary	1	825	8250066.02	5554
48060456	744	48	Alberta	4806	4806016	Calgary	1	825	8250071.00	3276
48060457	503	48	Alberta	4806	4806016	Calgary	1	825	8250074.00	3506
48060458	544	48	Alberta	4806	4806016	Calgary	1	825	8250072.00	6084
48060492	864	48	Alberta	4806	4806016	Calgary	1	825	8250001.29	4706
48060493	239	48	Alberta	4806	4806016	Calgary	1	825	8250001.29	4706
48060494	599	48	Alberta	4806	4806016	Calgary	1	825	8250001.28	4375
48060495	550	48	Alberta	4806	4806016	Calgary	1	825	8250001.25	6905
48060496	625	48	Alberta	4806	4806016	Calgary	1	825	8250001.25	6905
48060497	404	48	Alberta	4806	4806016	Calgary	1	825	8250001.25	6905
48060498	409	48	Alberta	4806	4806016	Calgary	1	825	8250001.25	6905
48060499	1583	48	Alberta	4806	4806016	Calgary	1	825	8250001.25	6905
48060500	1177	48	Alberta	4806	4806016	Calgary	1	825	8250001.26	5998
48060501	434	48	Alberta	4806	4806016	Calgary	1	825	8250001.26	5998
48060502	503	48	Alberta	4806	4806016	Calgary	1	825	8250001.26	5998
48060505	520	48	Alberta	4806	4806016	Calgary	1	825	8250001.25	6905
48060506	573	48	Alberta	4806	4806016	Calgary	1	825	8250001.25	6905
48060508	562	48	Alberta	4806	4806016	Calgary	1	825	8250001.09	6218
48060509	425	48	Alberta	4806	4806016	Calgary	1	825	8250001.09	6218
48060510	293	48	Alberta	4806	4806016	Calgary	1	825	8250001.09	6218
48060511	512	48	Alberta	4806	4806016	Calgary	1	825	8250001.09	6218
48060512	421	48	Alberta	4806	4806016	Calgary	1	825	8250001.09	6218
48060513	1120	48	Alberta	4806	4806016	Calgary	1	825	8250001.09	6218
48060514	701	48	Alberta	4806	4806016	Calgary	1	825	8250001.09	6218
48060516	303	48	Alberta	4806	4806016	Calgary	1	825	8250001.09	6218
48060518	959	48	Alberta	4806	4806016	Calgary	1	825	8250001.09	6218
48060519	378	48	Alberta	4806	4806016	Calgary	1	825	8250007.01	6067
48060520	701	48	Alberta	4806	4806016	Calgary	1	825	8250007.01	6067
48060521	452	48	Alberta	4806	4806016	Calgary	1	825	8250007.01	6067
48060522	270	48	Alberta	4806	4806016	Calgary	1	825	8250007.01	6067
48060523	858	48	Alberta	4806	4806016	Calgary	1	825	8250007.01	6067
48060524	533	48	Alberta	4806	4806016	Calgary	1	825	8250007.01	6067
48060525	440	48	Alberta	4806	4806016	Calgary	1	825	8250007.01	6067
48060526	1332	48	Alberta	4806	4806016	Calgary	1	825	8250007.01	6067
48060527	275	48	Alberta	4806	4806016	Calgary	1	825	8250006.00	5626
48060528	404	48	Alberta	4806	4806016	Calgary	1	825	8250006.00	5626
48060529	439	48	Alberta	4806	4806016	Calgary	1	825	8250006.00	5626
48060530	468	48	Alberta	4806	4806016	Calgary	1	825	8250006.00	5626
48060531	406	48	Alberta	4806	4806016	Calgary	1	825	8250006.00	5626
48060532	779	48	Alberta	4806	4806016	Calgary	1	825	8250006.00	5626
48060533	580	48	Alberta	4806	4806016	Calgary	1	825	8250006.00	5626
48060534	356	48	Alberta	4806	4806016	Calgary	1	825	8250006.00	5626
48060535	381	48	Alberta	4806	4806016	Calgary	1	825	8250006.00	5626
48060536	449	48	Alberta	4806	4806016	Calgary	1	825	8250006.00	5626
48060538	1471	48	Alberta	4806	4806016	Calgary	1	825	8250008.00	3433
48060539	633	48	Alberta	4806	4806016	Calgary	1	825	8250008.00	3433
48060540	408	48	Alberta	4806	4806016	Calgary	1	825	8250008.00	3433
48060541	391	48	Alberta	4806	4806016	Calgary	1	825	8250008.00	3433
48060542	530	48	Alberta	4806	4806016	Calgary	1	825	8250008.00	3433
48060543	699	48	Alberta	4806	4806016	Calgary	1	825	8250014.00	5463
48060544	433	48	Alberta	4806	4806016	Calgary	1	825	8250014.00	5463
48060545	543	48	Alberta	4806	4806016	Calgary	1	825	8250014.00	5463
48060546	452	48	Alberta	4806	4806016	Calgary	1	825	8250014.00	5463
48060547	388	48	Alberta	4806	4806016	Calgary	1	825	8250014.00	5463
48060548	397	48	Alberta	4806	4806016	Calgary	1	825	8250014.00	5463
48060549	1012	48	Alberta	4806	4806016	Calgary	1	825	8250014.00	5463
48060550	551	48	Alberta	4806	4806016	Calgary	1	825	8250014.00	5463
48060551	547	48	Alberta	4806	4806016	Calgary	1	825	8250014.00	5463
48060552	441	48	Alberta	4806	4806016	Calgary	1	825	8250014.00	5463
48060553	565	48	Alberta	4806	4806016	Calgary	1	825	8250029.00	7050
48060554	515	48	Alberta	4806	4806016	Calgary	1	825	8250029.00	7050
48060555	693	48	Alberta	4806	4806016	Calgary	1	825	8250029.00	7050
48060556	587	48	Alberta	4806	4806016	Calgary	1	825	8250029.00	7050
48060557	711	48	Alberta	4806	4806016	Calgary	1	825	8250029.00	7050
48060558	581	48	Alberta	4806	4806016	Calgary	1	825	8250029.00	7050
48060559	699	48	Alberta	4806	4806016	Calgary	1	825	8250029.00	7050
48060560	605	48	Alberta	4806	4806016	Calgary	1	825	8250029.00	7050
48060561	695	48	Alberta	4806	4806016	Calgary	1	825	8250030.00	4594
48060562	1230	48	Alberta	4806	4806016	Calgary	1	825	8250030.00	4594
48060563	545	48	Alberta	4806	4806016	Calgary	1	825	8250029.00	7050
48060564	582	48	Alberta	4806	4806016	Calgary	1	825	8250029.00	7050
48060565	420	48	Alberta	4806	4806016	Calgary	1	825	8250029.00	7050
48060566	547	48	Alberta	4806	4806016	Calgary	1	825	8250029.00	7050
48060567	655	48	Alberta	4806	4806016	Calgary	1	825	8250023.00	4842
48060568	553	48	Alberta	4806	4806016	Calgary	1	825	8250024.00	6340
48060569	637	48	Alberta	4806	4806016	Calgary	1	825	8250024.00	6340
48060570	893	48	Alberta	4806	4806016	Calgary	1	825	8250024.00	6340
48060571	613	48	Alberta	4806	4806016	Calgary	1	825	8250024.00	6340
48060572	709	48	Alberta	4806	4806016	Calgary	1	825	8250024.00	6340
48060573	636	48	Alberta	4806	4806016	Calgary	1	825	8250024.00	6340
48060574	670	48	Alberta	4806	4806016	Calgary	1	825	8250026.00	3365
48060575	653	48	Alberta	4806	4806016	Calgary	1	825	8250026.00	3365
48060576	451	48	Alberta	4806	4806016	Calgary	1	825	8250026.00	3365
48060577	531	48	Alberta	4806	4806016	Calgary	1	825	8250026.00	3365
48060578	636	48	Alberta	4806	4806016	Calgary	1	825	8250026.00	3365
48060579	544	48	Alberta	4806	4806016	Calgary	1	825	8250027.00	6792
48060580	663	48	Alberta	4806	4806016	Calgary	1	825	8250045.00	8109
48060581	415	48	Alberta	4806	4806016	Calgary	1	825	8250045.00	8109
48060582	613	48	Alberta	4806	4806016	Calgary	1	825	8250045.00	8109
48060583	723	48	Alberta	4806	4806016	Calgary	1	825	8250045.00	8109
48060584	537	48	Alberta	4806	4806016	Calgary	1	825	8250045.00	8109
48060585	506	48	Alberta	4806	4806016	Calgary	1	825	8250045.00	8109
48060586	507	48	Alberta	4806	4806016	Calgary	1	825	8250045.00	8109
48060587	609	48	Alberta	4806	4806016	Calgary	1	825	8250045.00	8109
48060588	565	48	Alberta	4806	4806016	Calgary	1	825	8250027.00	6792
48060589	666	48	Alberta	4806	4806016	Calgary	1	825	8250027.00	6792
48060590	475	48	Alberta	4806	4806016	Calgary	1	825	8250027.00	6792
48060591	417	48	Alberta	4806	4806016	Calgary	1	825	8250027.00	6792
48060592	483	48	Alberta	4806	4806016	Calgary	1	825	8250027.00	6792
48060593	543	48	Alberta	4806	4806016	Calgary	1	825	8250027.00	6792
48060594	621	48	Alberta	4806	4806016	Calgary	1	825	8250027.00	6792
48060595	1108	48	Alberta	4806	4806016	Calgary	1	825	8250044.00	7224
48060596	361	48	Alberta	4806	4806016	Calgary	1	825	8250044.00	7224
48060597	599	48	Alberta	4806	4806016	Calgary	1	825	8250044.00	7224
48060598	921	48	Alberta	4806	4806016	Calgary	1	825	8250044.00	7224
48060599	421	48	Alberta	4806	4806016	Calgary	1	825	8250044.00	7224
48060600	520	48	Alberta	4806	4806016	Calgary	1	825	8250044.00	7224
48060601	419	48	Alberta	4806	4806016	Calgary	1	825	8250044.00	7224
48060602	555	48	Alberta	4806	4806016	Calgary	1	825	8250031.00	9260
48060603	625	48	Alberta	4806	4806016	Calgary	1	825	8250031.00	9260
48060604	1256	48	Alberta	4806	4806016	Calgary	1	825	8250031.00	9260
48060605	261	48	Alberta	4806	4806016	Calgary	1	825	8250044.00	7224
48060606	1820	48	Alberta	4806	4806016	Calgary	1	825	8250044.00	7224
48060607	1993	48	Alberta	4806	4806016	Calgary	1	825	8250031.00	9260
48060608	938	48	Alberta	4806	4806016	Calgary	1	825	8250031.00	9260
48060609	756	48	Alberta	4806	4806016	Calgary	1	825	8250031.00	9260
48060610	494	48	Alberta	4806	4806016	Calgary	1	825	8250031.00	9260
48060611	745	48	Alberta	4806	4806016	Calgary	1	825	8250031.00	9260
48060612	837	48	Alberta	4806	4806016	Calgary	1	825	8250031.00	9260
48060613	588	48	Alberta	4806	4806016	Calgary	1	825	8250031.00	9260
48060614	427	48	Alberta	4806	4806016	Calgary	1	825	8250028.00	4133
48060615	545	48	Alberta	4806	4806016	Calgary	1	825	8250028.00	4133
48060616	523	48	Alberta	4806	4806016	Calgary	1	825	8250028.00	4133
48060617	448	48	Alberta	4806	4806016	Calgary	1	825	8250028.00	4133
48060618	458	48	Alberta	4806	4806016	Calgary	1	825	8250028.00	4133
48060619	587	48	Alberta	4806	4806016	Calgary	1	825	8250028.00	4133
48060620	541	48	Alberta	4806	4806016	Calgary	1	825	8250028.00	4133
48060621	604	48	Alberta	4806	4806016	Calgary	1	825	8250028.00	4133
48060622	667	48	Alberta	4806	4806016	Calgary	1	825	8250027.00	6792
48060623	473	48	Alberta	4806	4806016	Calgary	1	825	8250031.00	9260
48060624	492	48	Alberta	4806	4806016	Calgary	1	825	8250027.00	6792
48060625	766	48	Alberta	4806	4806016	Calgary	1	825	8250027.00	6792
48060626	553	48	Alberta	4806	4806016	Calgary	1	825	8250027.00	6792
48060627	559	48	Alberta	4806	4806016	Calgary	1	825	8250030.00	4594
48060628	1332	48	Alberta	4806	4806016	Calgary	1	825	8250030.00	4594
48060629	778	48	Alberta	4806	4806016	Calgary	1	825	8250030.00	4594
48060630	456	48	Alberta	4806	4806016	Calgary	1	825	8250032.00	2118
48060631	507	48	Alberta	4806	4806016	Calgary	1	825	8250032.00	2118
48060632	610	48	Alberta	4806	4806016	Calgary	1	825	8250032.00	2118
48060633	545	48	Alberta	4806	4806016	Calgary	1	825	8250032.00	2118
48060634	447	48	Alberta	4806	4806016	Calgary	1	825	8250042.00	4960
48060635	545	48	Alberta	4806	4806016	Calgary	1	825	8250042.00	4960
48060636	433	48	Alberta	4806	4806016	Calgary	1	825	8250042.00	4960
48060637	811	48	Alberta	4806	4806016	Calgary	1	825	8250042.00	4960
48060638	1126	48	Alberta	4806	4806016	Calgary	1	825	8250042.00	4960
48060639	468	48	Alberta	4806	4806016	Calgary	1	825	8250042.00	4960
48060640	1130	48	Alberta	4806	4806016	Calgary	1	825	8250042.00	4960
48060643	1540	48	Alberta	4806	4806016	Calgary	1	825	8250043.00	6193
48060644	398	48	Alberta	4806	4806016	Calgary	1	825	8250043.00	6193
48060645	648	48	Alberta	4806	4806016	Calgary	1	825	8250043.00	6193
48060646	314	48	Alberta	4806	4806016	Calgary	1	825	8250043.00	6193
48060647	487	48	Alberta	4806	4806016	Calgary	1	825	8250044.00	7224
48060648	307	48	Alberta	4806	4806016	Calgary	1	825	8250044.00	7224
48060649	556	48	Alberta	4806	4806016	Calgary	1	825	8250045.00	8109
48060650	737	48	Alberta	4806	4806016	Calgary	1	825	8250045.00	8109
48060651	391	48	Alberta	4806	4806016	Calgary	1	825	8250045.00	8109
48060652	1852	48	Alberta	4806	4806016	Calgary	1	825	8250045.00	8109
48060654	795	48	Alberta	4806	4806016	Calgary	1	825	8250046.01	6054
48060655	786	48	Alberta	4806	4806016	Calgary	1	825	8250046.01	6054
48060656	599	48	Alberta	4806	4806016	Calgary	1	825	8250043.00	6193
48060660	940	48	Alberta	4806	4806016	Calgary	1	825	8250043.00	6193
48060661	1156	48	Alberta	4806	4806016	Calgary	1	825	8250043.00	6193
48060662	420	48	Alberta	4806	4806016	Calgary	1	825	8250046.01	6054
48060663	512	48	Alberta	4806	4806016	Calgary	1	825	8250046.02	4676
48060664	502	48	Alberta	4806	4806016	Calgary	1	825	8250046.02	4676
48060665	552	48	Alberta	4806	4806016	Calgary	1	825	8250046.02	4676
48060666	493	48	Alberta	4806	4806016	Calgary	1	825	8250046.02	4676
48060667	522	48	Alberta	4806	4806016	Calgary	1	825	8250046.02	4676
48060668	424	48	Alberta	4806	4806016	Calgary	1	825	8250026.00	3365
48060669	413	48	Alberta	4806	4806016	Calgary	1	825	8250025.00	5270
48060670	637	48	Alberta	4806	4806016	Calgary	1	825	8250025.00	5270
48060671	505	48	Alberta	4806	4806016	Calgary	1	825	8250025.00	5270
48060672	599	48	Alberta	4806	4806016	Calgary	1	825	8250025.00	5270
48060673	590	48	Alberta	4806	4806016	Calgary	1	825	8250025.00	5270
48060677	599	48	Alberta	4806	4806016	Calgary	1	825	8250020.00	4898
48060678	747	48	Alberta	4806	4806016	Calgary	1	825	8250020.00	4898
48060679	617	48	Alberta	4806	4806016	Calgary	1	825	8250020.00	4898
48060680	560	48	Alberta	4806	4806016	Calgary	1	825	8250020.00	4898
48060681	412	48	Alberta	4806	4806016	Calgary	1	825	8250019.00	4930
48060682	401	48	Alberta	4806	4806016	Calgary	1	825	8250019.00	4930
48060683	447	48	Alberta	4806	4806016	Calgary	1	825	8250019.00	4930
48060684	444	48	Alberta	4806	4806016	Calgary	1	825	8250019.00	4930
48060685	456	48	Alberta	4806	4806016	Calgary	1	825	8250019.00	4930
48060686	487	48	Alberta	4806	4806016	Calgary	1	825	8250019.00	4930
48060687	573	48	Alberta	4806	4806016	Calgary	1	825	8250019.00	4930
48060688	559	48	Alberta	4806	4806016	Calgary	1	825	8250020.00	4898
48060689	516	48	Alberta	4806	4806016	Calgary	1	825	8250019.00	4930
48060690	441	48	Alberta	4806	4806016	Calgary	1	825	8250018.00	5254
48060691	1159	48	Alberta	4806	4806016	Calgary	1	825	8250018.00	5254
48060692	363	48	Alberta	4806	4806016	Calgary	1	825	8250018.00	5254
48060693	470	48	Alberta	4806	4806016	Calgary	1	825	8250018.00	5254
48060694	583	48	Alberta	4806	4806016	Calgary	1	825	8250018.00	5254
48060695	569	48	Alberta	4806	4806016	Calgary	1	825	8250018.00	5254
48060696	451	48	Alberta	4806	4806016	Calgary	1	825	8250017.03	3298
48060697	440	48	Alberta	4806	4806016	Calgary	1	825	8250017.03	3298
48060698	721	48	Alberta	4806	4806016	Calgary	1	825	8250017.03	3298
48060699	567	48	Alberta	4806	4806016	Calgary	1	825	8250017.03	3298
48060700	1012	48	Alberta	4806	4806016	Calgary	1	825	8250017.01	5272
48060701	473	48	Alberta	4806	4806016	Calgary	1	825	8250017.01	5272
48060702	600	48	Alberta	4806	4806016	Calgary	1	825	8250019.00	4930
48060703	390	48	Alberta	4806	4806016	Calgary	1	825	8250018.00	5254
48060704	527	48	Alberta	4806	4806016	Calgary	1	825	8250018.00	5254
48060705	580	48	Alberta	4806	4806016	Calgary	1	825	8250017.01	5272
48060707	347	48	Alberta	4806	4806016	Calgary	1	825	8250017.01	5272
48060708	634	48	Alberta	4806	4806016	Calgary	1	825	8250017.01	5272
48060710	602	48	Alberta	4806	4806016	Calgary	1	825	8250017.01	5272
48060711	1713	48	Alberta	4806	4806016	Calgary	1	825	8250017.05	3747
48060712	671	48	Alberta	4806	4806016	Calgary	1	825	8250017.05	3747
48060716	960	48	Alberta	4806	4806016	Calgary	1	825	8250049.02	6626
48060717	764	48	Alberta	4806	4806016	Calgary	1	825	8250049.02	6626
48060719	1363	48	Alberta	4806	4806016	Calgary	1	825	8250017.05	3747
48060727	660	48	Alberta	4806	4806016	Calgary	1	825	8250016.00	4523
48060728	514	48	Alberta	4806	4806016	Calgary	1	825	8250016.00	4523
48060730	417	48	Alberta	4806	4806016	Calgary	1	825	8250016.00	4523
48060731	319	48	Alberta	4806	4806016	Calgary	1	825	8250016.00	4523
48060732	415	48	Alberta	4806	4806016	Calgary	1	825	8250016.00	4523
48060733	1316	48	Alberta	4806	4806016	Calgary	1	825	8250016.00	4523
48060734	589	48	Alberta	4806	4806016	Calgary	1	825	8250016.00	4523
48060735	293	48	Alberta	4806	4806016	Calgary	1	825	8250016.00	4523
48060736	585	48	Alberta	4806	4806016	Calgary	1	825	8250015.00	3532
48060737	546	48	Alberta	4806	4806016	Calgary	1	825	8250015.00	3532
48060738	523	48	Alberta	4806	4806016	Calgary	1	825	8250015.00	3532
48060739	469	48	Alberta	4806	4806016	Calgary	1	825	8250015.00	3532
48060740	475	48	Alberta	4806	4806016	Calgary	1	825	8250015.00	3532
48060741	416	48	Alberta	4806	4806016	Calgary	1	825	8250015.00	3532
48060742	518	48	Alberta	4806	4806016	Calgary	1	825	8250015.00	3532
48060743	965	48	Alberta	4806	4806016	Calgary	1	825	8250023.00	4842
48060744	1013	48	Alberta	4806	4806016	Calgary	1	825	8250022.00	8193
48060745	798	48	Alberta	4806	4806016	Calgary	1	825	8250023.00	4842
48060746	999	48	Alberta	4806	4806016	Calgary	1	825	8250023.00	4842
48060747	830	48	Alberta	4806	4806016	Calgary	1	825	8250023.00	4842
48060748	595	48	Alberta	4806	4806016	Calgary	1	825	8250023.00	4842
48060749	763	48	Alberta	4806	4806016	Calgary	1	825	8250024.00	6340
48060750	683	48	Alberta	4806	4806016	Calgary	1	825	8250024.00	6340
48060751	853	48	Alberta	4806	4806016	Calgary	1	825	8250024.00	6340
48060752	608	48	Alberta	4806	4806016	Calgary	1	825	8250025.00	5270
48060753	697	48	Alberta	4806	4806016	Calgary	1	825	8250025.00	5270
48060754	529	48	Alberta	4806	4806016	Calgary	1	825	8250025.00	5270
48060755	692	48	Alberta	4806	4806016	Calgary	1	825	8250025.00	5270
48060758	752	48	Alberta	4806	4806016	Calgary	1	825	8250018.00	5254
48060759	619	48	Alberta	4806	4806016	Calgary	1	825	8250020.00	4898
48060760	574	48	Alberta	4806	4806016	Calgary	1	825	8250020.00	4898
48060761	623	48	Alberta	4806	4806016	Calgary	1	825	8250020.00	4898
48060763	1447	48	Alberta	4806	4806016	Calgary	1	825	8250022.00	8193
48060764	2060	48	Alberta	4806	4806016	Calgary	1	825	8250022.00	8193
48060767	563	48	Alberta	4806	4806016	Calgary	1	825	8250007.04	5961
48060768	877	48	Alberta	4806	4806016	Calgary	1	825	8250007.04	5961
48060769	534	48	Alberta	4806	4806016	Calgary	1	825	8250007.04	5961
48060770	477	48	Alberta	4806	4806016	Calgary	1	825	8250007.04	5961
48060771	515	48	Alberta	4806	4806016	Calgary	1	825	8250007.04	5961
48060774	825	48	Alberta	4806	4806016	Calgary	1	825	8250007.03	5809
48060775	355	48	Alberta	4806	4806016	Calgary	1	825	8250007.03	5809
48060776	458	48	Alberta	4806	4806016	Calgary	1	825	8250007.03	5809
48060777	381	48	Alberta	4806	4806016	Calgary	1	825	8250007.03	5809
48060778	435	48	Alberta	4806	4806016	Calgary	1	825	8250007.02	6354
48060779	307	48	Alberta	4806	4806016	Calgary	1	825	8250007.02	6354
48060780	684	48	Alberta	4806	4806016	Calgary	1	825	8250007.02	6354
48060781	538	48	Alberta	4806	4806016	Calgary	1	825	8250007.02	6354
48060783	432	48	Alberta	4806	4806016	Calgary	1	825	8250007.02	6354
48060784	355	48	Alberta	4806	4806016	Calgary	1	825	8250007.02	6354
48060785	358	48	Alberta	4806	4806016	Calgary	1	825	8250007.02	6354
48060786	309	48	Alberta	4806	4806016	Calgary	1	825	8250007.02	6354
48060787	660	48	Alberta	4806	4806016	Calgary	1	825	8250007.02	6354
48060789	281	48	Alberta	4806	4806016	Calgary	1	825	8250007.02	6354
48060790	588	48	Alberta	4806	4806016	Calgary	1	825	8250001.13	4671
48060791	374	48	Alberta	4806	4806016	Calgary	1	825	8250001.13	4671
48060792	492	48	Alberta	4806	4806016	Calgary	1	825	8250001.13	4671
48060793	549	48	Alberta	4806	4806016	Calgary	1	825	8250001.17	4467
48060794	276	48	Alberta	4806	4806016	Calgary	1	825	8250001.17	4467
48060795	418	48	Alberta	4806	4806016	Calgary	1	825	8250001.17	4467
48060796	373	48	Alberta	4806	4806016	Calgary	1	825	8250001.17	4467
48060797	771	48	Alberta	4806	4806016	Calgary	1	825	8250001.13	4671
48060798	601	48	Alberta	4806	4806016	Calgary	1	825	8250001.13	4671
48060799	439	48	Alberta	4806	4806016	Calgary	1	825	8250001.13	4671
48060800	694	48	Alberta	4806	4806016	Calgary	1	825	8250001.13	4671
48060801	235	48	Alberta	4806	4806016	Calgary	1	825	8250001.13	4671
48060802	477	48	Alberta	4806	4806016	Calgary	1	825	8250001.13	4671
48060803	371	48	Alberta	4806	4806016	Calgary	1	825	8250001.17	4467
48060804	496	48	Alberta	4806	4806016	Calgary	1	825	8250001.17	4467
48060805	446	48	Alberta	4806	4806016	Calgary	1	825	8250001.17	4467
48060806	541	48	Alberta	4806	4806016	Calgary	1	825	8250001.17	4467
48060807	726	48	Alberta	4806	4806016	Calgary	1	825	8250001.17	4467
48060808	271	48	Alberta	4806	4806016	Calgary	1	825	8250001.17	4467
48060810	772	48	Alberta	4806	4806016	Calgary	1	825	8250007.03	5809
48060811	377	48	Alberta	4806	4806016	Calgary	1	825	8250007.03	5809
48060812	319	48	Alberta	4806	4806016	Calgary	1	825	8250007.03	5809
48060813	338	48	Alberta	4806	4806016	Calgary	1	825	8250007.03	5809
48060814	372	48	Alberta	4806	4806016	Calgary	1	825	8250007.03	5809
48060815	460	48	Alberta	4806	4806016	Calgary	1	825	8250007.03	5809
48060816	465	48	Alberta	4806	4806016	Calgary	1	825	8250007.03	5809
48060817	334	48	Alberta	4806	4806016	Calgary	1	825	8250007.03	5809
48060818	353	48	Alberta	4806	4806016	Calgary	1	825	8250007.03	5809
48060820	377	48	Alberta	4806	4806016	Calgary	1	825	8250049.02	6626
48060821	380	48	Alberta	4806	4806016	Calgary	1	825	8250049.02	6626
48060830	367	48	Alberta	4806	4806016	Calgary	1	825	8250050.07	2910
48060831	353	48	Alberta	4806	4806016	Calgary	1	825	8250050.07	2910
48060832	372	48	Alberta	4806	4806016	Calgary	1	825	8250007.01	6067
48060833	424	48	Alberta	4806	4806016	Calgary	1	825	8250007.01	6067
48060834	559	48	Alberta	4806	4806016	Calgary	1	825	8250007.04	5961
48060835	461	48	Alberta	4806	4806016	Calgary	1	825	8250007.04	5961
48060836	579	48	Alberta	4806	4806016	Calgary	1	825	8250007.04	5961
48060837	470	48	Alberta	4806	4806016	Calgary	1	825	8250047.00	4982
48060838	538	48	Alberta	4806	4806016	Calgary	1	825	8250047.00	4982
48060839	710	48	Alberta	4806	4806016	Calgary	1	825	8250047.00	4982
48060841	477	48	Alberta	4806	4806016	Calgary	1	825	8250046.02	4676
48060842	592	48	Alberta	4806	4806016	Calgary	1	825	8250046.02	4676
48060843	432	48	Alberta	4806	4806016	Calgary	1	825	8250046.02	4676
48060844	594	48	Alberta	4806	4806016	Calgary	1	825	8250046.02	4676
48060845	735	48	Alberta	4806	4806016	Calgary	1	825	8250056.00	5499
48060846	750	48	Alberta	4806	4806016	Calgary	1	825	8250056.00	5499
48060847	713	48	Alberta	4806	4806016	Calgary	1	825	8250056.00	5499
48060848	606	48	Alberta	4806	4806016	Calgary	1	825	8250056.00	5499
48060849	713	48	Alberta	4806	4806016	Calgary	1	825	8250056.00	5499
48060850	677	48	Alberta	4806	4806016	Calgary	1	825	8250056.00	5499
48060851	710	48	Alberta	4806	4806016	Calgary	1	825	8250054.00	3610
48060852	1047	48	Alberta	4806	4806016	Calgary	1	825	8250048.00	6355
48060853	1410	48	Alberta	4806	4806016	Calgary	1	825	8250048.00	6355
48060855	516	48	Alberta	4806	4806016	Calgary	1	825	8250059.00	6616
48060856	631	48	Alberta	4806	4806016	Calgary	1	825	8250059.00	6616
48060857	491	48	Alberta	4806	4806016	Calgary	1	825	8250059.00	6616
48060858	583	48	Alberta	4806	4806016	Calgary	1	825	8250059.00	6616
48060859	549	48	Alberta	4806	4806016	Calgary	1	825	8250059.00	6616
48060860	481	48	Alberta	4806	4806016	Calgary	1	825	8250041.00	6174
48060861	1016	48	Alberta	4806	4806016	Calgary	1	825	8250060.00	4970
48060862	473	48	Alberta	4806	4806016	Calgary	1	825	8250059.00	6616
48060863	559	48	Alberta	4806	4806016	Calgary	1	825	8250059.00	6616
48060864	576	48	Alberta	4806	4806016	Calgary	1	825	8250059.00	6616
48060865	694	48	Alberta	4806	4806016	Calgary	1	825	8250059.00	6616
48060866	565	48	Alberta	4806	4806016	Calgary	1	825	8250059.00	6616
48060867	528	48	Alberta	4806	4806016	Calgary	1	825	8250059.00	6616
48060868	606	48	Alberta	4806	4806016	Calgary	1	825	8250058.00	6543
48060869	451	48	Alberta	4806	4806016	Calgary	1	825	8250059.00	6616
48060870	723	48	Alberta	4806	4806016	Calgary	1	825	8250062.00	5130
48060871	595	48	Alberta	4806	4806016	Calgary	1	825	8250062.00	5130
48060872	574	48	Alberta	4806	4806016	Calgary	1	825	8250062.00	5130
48060873	611	48	Alberta	4806	4806016	Calgary	1	825	8250062.00	5130
48060874	766	48	Alberta	4806	4806016	Calgary	1	825	8250062.00	5130
48060875	893	48	Alberta	4806	4806016	Calgary	1	825	8250063.00	4428
48060876	755	48	Alberta	4806	4806016	Calgary	1	825	8250063.00	4428
48060877	606	48	Alberta	4806	4806016	Calgary	1	825	8250072.00	6084
48060878	620	48	Alberta	4806	4806016	Calgary	1	825	8250062.00	5130
48060879	502	48	Alberta	4806	4806016	Calgary	1	825	8250072.00	6084
48060880	402	48	Alberta	4806	4806016	Calgary	1	825	8250072.00	6084
48060881	588	48	Alberta	4806	4806016	Calgary	1	825	8250061.00	3340
48060882	415	48	Alberta	4806	4806016	Calgary	1	825	8250073.00	2307
48060884	396	48	Alberta	4806	4806016	Calgary	1	825	8250061.00	3340
48060885	650	48	Alberta	4806	4806016	Calgary	1	825	8250061.00	3340
48060886	640	48	Alberta	4806	4806016	Calgary	1	825	8250060.00	4970
48060887	535	48	Alberta	4806	4806016	Calgary	1	825	8250060.00	4970
48060888	550	48	Alberta	4806	4806016	Calgary	1	825	8250060.00	4970
48060889	465	48	Alberta	4806	4806016	Calgary	1	825	8250060.00	4970
48060890	623	48	Alberta	4806	4806016	Calgary	1	825	8250060.00	4970
48060891	547	48	Alberta	4806	4806016	Calgary	1	825	8250060.00	4970
48060892	464	48	Alberta	4806	4806016	Calgary	1	825	8250041.00	6174
48060893	413	48	Alberta	4806	4806016	Calgary	1	825	8250041.00	6174
48060894	1087	48	Alberta	4806	4806016	Calgary	1	825	8250041.00	6174
48060895	453	48	Alberta	4806	4806016	Calgary	1	825	8250041.00	6174
48060896	583	48	Alberta	4806	4806016	Calgary	1	825	8250041.00	6174
48060897	594	48	Alberta	4806	4806016	Calgary	1	825	8250060.00	4970
48060898	680	48	Alberta	4806	4806016	Calgary	1	825	8250041.00	6174
48060899	644	48	Alberta	4806	4806016	Calgary	1	825	8250041.00	6174
48060900	1369	48	Alberta	4806	4806016	Calgary	1	825	8250041.00	6174
48060901	1507	48	Alberta	4806	4806016	Calgary	1	825	8250034.00	4078
48060902	555	48	Alberta	4806	4806016	Calgary	1	825	8250034.00	4078
48060903	572	48	Alberta	4806	4806016	Calgary	1	825	8250034.00	4078
48060904	1076	48	Alberta	4806	4806016	Calgary	1	825	8250034.00	4078
48060905	368	48	Alberta	4806	4806016	Calgary	1	825	8250034.00	4078
48060906	527	48	Alberta	4806	4806016	Calgary	1	825	8250035.02	3212
48060907	262	48	Alberta	4806	4806016	Calgary	1	825	8250035.02	3212
48060908	383	48	Alberta	4806	4806016	Calgary	1	825	8250035.02	3212
48060909	773	48	Alberta	4806	4806016	Calgary	1	825	8250035.02	3212
48060910	569	48	Alberta	4806	4806016	Calgary	1	825	8250035.02	3212
48060911	467	48	Alberta	4806	4806016	Calgary	1	825	8250036.02	3479
48060912	398	48	Alberta	4806	4806016	Calgary	1	825	8250036.02	3479
48060913	434	48	Alberta	4806	4806016	Calgary	1	825	8250036.02	3479
48060914	501	48	Alberta	4806	4806016	Calgary	1	825	8250037.00	4237
48060915	384	48	Alberta	4806	4806016	Calgary	1	825	8250037.00	4237
48060916	435	48	Alberta	4806	4806016	Calgary	1	825	8250039.00	6673
48060917	529	48	Alberta	4806	4806016	Calgary	1	825	8250039.00	6673
48060918	128	48	Alberta	4806	4806016	Calgary	1	825	8250035.02	3212
48060919	486	48	Alberta	4806	4806016	Calgary	1	825	8250039.00	6673
48060920	454	48	Alberta	4806	4806016	Calgary	1	825	8250039.00	6673
48060921	471	48	Alberta	4806	4806016	Calgary	1	825	8250039.00	6673
48060922	797	48	Alberta	4806	4806016	Calgary	1	825	8250039.00	6673
48060923	529	48	Alberta	4806	4806016	Calgary	1	825	8250039.00	6673
48060924	665	48	Alberta	4806	4806016	Calgary	1	825	8250040.00	5950
48060925	438	48	Alberta	4806	4806016	Calgary	1	825	8250040.00	5950
48060926	460	48	Alberta	4806	4806016	Calgary	1	825	8250040.00	5950
48060927	357	48	Alberta	4806	4806016	Calgary	1	825	8250040.00	5950
48060928	906	48	Alberta	4806	4806016	Calgary	1	825	8250040.00	5950
48060929	595	48	Alberta	4806	4806016	Calgary	1	825	8250040.00	5950
48060930	411	48	Alberta	4806	4806016	Calgary	1	825	8250040.00	5950
48060931	452	48	Alberta	4806	4806016	Calgary	1	825	8250040.00	5950
48060932	376	48	Alberta	4806	4806016	Calgary	1	825	8250040.00	5950
48060933	434	48	Alberta	4806	4806016	Calgary	1	825	8250040.00	5950
48060934	856	48	Alberta	4806	4806016	Calgary	1	825	8250040.00	5950
48060935	395	48	Alberta	4806	4806016	Calgary	1	825	8250061.00	3340
48060936	612	48	Alberta	4806	4806016	Calgary	1	825	8250061.00	3340
48060937	400	48	Alberta	4806	4806016	Calgary	1	825	8250061.00	3340
48060938	299	48	Alberta	4806	4806016	Calgary	1	825	8250061.00	3340
48060943	443	48	Alberta	4806	4806016	Calgary	1	825	8250038.15	6668
48060944	582	48	Alberta	4806	4806016	Calgary	1	825	8250038.15	6668
48060945	350	48	Alberta	4806	4806016	Calgary	1	825	8250038.15	6668
48060946	514	48	Alberta	4806	4806016	Calgary	1	825	8250038.15	6668
48060947	1137	48	Alberta	4806	4806016	Calgary	1	825	8250038.13	5655
48060948	570	48	Alberta	4806	4806016	Calgary	1	825	8250038.15	6668
48060949	443	48	Alberta	4806	4806016	Calgary	1	825	8250038.15	6668
48060950	637	48	Alberta	4806	4806016	Calgary	1	825	8250038.15	6668
48060952	453	48	Alberta	4806	4806016	Calgary	1	825	8250038.15	6668
48060953	971	48	Alberta	4806	4806016	Calgary	1	825	8250038.15	6668
48060954	791	48	Alberta	4806	4806016	Calgary	1	825	8250038.13	5655
48060956	813	48	Alberta	4806	4806016	Calgary	1	825	8250038.15	6668
48060957	701	48	Alberta	4806	4806016	Calgary	1	825	8250038.13	5655
48060958	643	48	Alberta	4806	4806016	Calgary	1	825	8250038.13	5655
48060959	481	48	Alberta	4806	4806016	Calgary	1	825	8250038.13	5655
48060960	622	48	Alberta	4806	4806016	Calgary	1	825	8250038.13	5655
48060961	883	48	Alberta	4806	4806016	Calgary	1	825	8250038.13	5655
48060962	682	48	Alberta	4806	4806016	Calgary	1	825	8250038.11	5677
48060963	520	48	Alberta	4806	4806016	Calgary	1	825	8250038.11	5677
48060965	327	48	Alberta	4806	4806016	Calgary	1	825	8250038.10	5589
48060966	463	48	Alberta	4806	4806016	Calgary	1	825	8250038.10	5589
48060967	553	48	Alberta	4806	4806016	Calgary	1	825	8250038.10	5589
48060968	635	48	Alberta	4806	4806016	Calgary	1	825	8250038.10	5589
48060969	474	48	Alberta	4806	4806016	Calgary	1	825	8250038.10	5589
48060970	542	48	Alberta	4806	4806016	Calgary	1	825	8250038.10	5589
48060971	457	48	Alberta	4806	4806016	Calgary	1	825	8250038.10	5589
48060972	234	48	Alberta	4806	4806016	Calgary	1	825	8250038.10	5589
48060973	551	48	Alberta	4806	4806016	Calgary	1	825	8250038.10	5589
48060974	428	48	Alberta	4806	4806016	Calgary	1	825	8250038.10	5589
48060975	638	48	Alberta	4806	4806016	Calgary	1	825	8250038.08	4789
48060976	335	48	Alberta	4806	4806016	Calgary	1	825	8250038.08	4789
48060977	402	48	Alberta	4806	4806016	Calgary	1	825	8250038.08	4789
48060978	734	48	Alberta	4806	4806016	Calgary	1	825	8250038.08	4789
48060979	673	48	Alberta	4806	4806016	Calgary	1	825	8250038.08	4789
48060980	297	48	Alberta	4806	4806016	Calgary	1	825	8250038.08	4789
48060981	329	48	Alberta	4806	4806016	Calgary	1	825	8250039.00	6673
48060982	961	48	Alberta	4806	4806016	Calgary	1	825	8250038.03	4478
48060983	600	48	Alberta	4806	4806016	Calgary	1	825	8250038.04	6527
48060984	947	48	Alberta	4806	4806016	Calgary	1	825	8250038.04	6527
48060985	769	48	Alberta	4806	4806016	Calgary	1	825	8250038.04	6527
48060986	467	48	Alberta	4806	4806016	Calgary	1	825	8250038.04	6527
48060987	623	48	Alberta	4806	4806016	Calgary	1	825	8250038.04	6527
48060988	587	48	Alberta	4806	4806016	Calgary	1	825	8250038.04	6527
48060989	457	48	Alberta	4806	4806016	Calgary	1	825	8250038.04	6527
48060990	542	48	Alberta	4806	4806016	Calgary	1	825	8250038.04	6527
48060991	286	48	Alberta	4806	4806016	Calgary	1	825	8250038.04	6527
48060992	641	48	Alberta	4806	4806016	Calgary	1	825	8250038.05	5442
48060993	304	48	Alberta	4806	4806016	Calgary	1	825	8250038.05	5442
48060994	668	48	Alberta	4806	4806016	Calgary	1	825	8250038.05	5442
48060995	432	48	Alberta	4806	4806016	Calgary	1	825	8250038.05	5442
48060996	489	48	Alberta	4806	4806016	Calgary	1	825	8250038.05	5442
48060997	585	48	Alberta	4806	4806016	Calgary	1	825	8250038.05	5442
48060998	700	48	Alberta	4806	4806016	Calgary	1	825	8250038.21	5414
48060999	635	48	Alberta	4806	4806016	Calgary	1	825	8250038.21	5414
48061000	1340	48	Alberta	4806	4806016	Calgary	1	825	8250038.21	5414
48061001	337	48	Alberta	4806	4806016	Calgary	1	825	8250038.21	5414
48061005	502	48	Alberta	4806	4806016	Calgary	1	825	8250038.05	5442
48061006	931	48	Alberta	4806	4806016	Calgary	1	825	8250038.05	5442
48061007	324	48	Alberta	4806	4806016	Calgary	1	825	8250038.05	5442
48061008	255	48	Alberta	4806	4806016	Calgary	1	825	8250038.05	5442
48061009	522	48	Alberta	4806	4806016	Calgary	1	825	8250038.02	4137
48061010	394	48	Alberta	4806	4806016	Calgary	1	825	8250038.02	4137
48061011	523	48	Alberta	4806	4806016	Calgary	1	825	8250038.02	4137
48061012	388	48	Alberta	4806	4806016	Calgary	1	825	8250038.02	4137
48061013	904	48	Alberta	4806	4806016	Calgary	1	825	8250038.07	4819
48061014	463	48	Alberta	4806	4806016	Calgary	1	825	8250038.07	4819
48061015	513	48	Alberta	4806	4806016	Calgary	1	825	8250038.07	4819
48061016	492	48	Alberta	4806	4806016	Calgary	1	825	8250038.07	4819
48061017	285	48	Alberta	4806	4806016	Calgary	1	825	8250038.07	4819
48061018	557	48	Alberta	4806	4806016	Calgary	1	825	8250038.07	4819
48061019	486	48	Alberta	4806	4806016	Calgary	1	825	8250038.02	4137
48061020	644	48	Alberta	4806	4806016	Calgary	1	825	8250038.02	4137
48061021	535	48	Alberta	4806	4806016	Calgary	1	825	8250038.02	4137
48061022	645	48	Alberta	4806	4806016	Calgary	1	825	8250038.02	4137
48061023	656	48	Alberta	4806	4806016	Calgary	1	825	8250038.03	4478
48061024	444	48	Alberta	4806	4806016	Calgary	1	825	8250038.03	4478
48061025	544	48	Alberta	4806	4806016	Calgary	1	825	8250038.03	4478
48061026	573	48	Alberta	4806	4806016	Calgary	1	825	8250038.03	4478
48061027	410	48	Alberta	4806	4806016	Calgary	1	825	8250038.03	4478
48061028	476	48	Alberta	4806	4806016	Calgary	1	825	8250038.03	4478
48061029	414	48	Alberta	4806	4806016	Calgary	1	825	8250038.03	4478
48061030	347	48	Alberta	4806	4806016	Calgary	1	825	8250038.04	6527
48061031	605	48	Alberta	4806	4806016	Calgary	1	825	8250038.04	6527
48061032	563	48	Alberta	4806	4806016	Calgary	1	825	8250038.08	4789
48061033	634	48	Alberta	4806	4806016	Calgary	1	825	8250038.08	4789
48061034	513	48	Alberta	4806	4806016	Calgary	1	825	8250038.08	4789
48061035	542	48	Alberta	4806	4806016	Calgary	1	825	8250038.07	4819
48061036	629	48	Alberta	4806	4806016	Calgary	1	825	8250038.23	5227
48061038	672	48	Alberta	4806	4806016	Calgary	1	825	8250038.23	5227
48061039	904	48	Alberta	4806	4806016	Calgary	1	825	8250038.23	5227
48061040	632	48	Alberta	4806	4806016	Calgary	1	825	8250038.12	5015
48061041	833	48	Alberta	4806	4806016	Calgary	1	825	8250038.23	5227
48061042	464	48	Alberta	4806	4806016	Calgary	1	825	8250038.12	5015
48061043	525	48	Alberta	4806	4806016	Calgary	1	825	8250038.23	5227
48061044	372	48	Alberta	4806	4806016	Calgary	1	825	8250038.23	5227
48061045	289	48	Alberta	4806	4806016	Calgary	1	825	8250038.23	5227
48061046	367	48	Alberta	4806	4806016	Calgary	1	825	8250038.23	5227
48061047	357	48	Alberta	4806	4806016	Calgary	1	825	8250038.23	5227
48061048	279	48	Alberta	4806	4806016	Calgary	1	825	8250038.23	5227
48061049	403	48	Alberta	4806	4806016	Calgary	1	825	8250038.22	4729
48061050	883	48	Alberta	4806	4806016	Calgary	1	825	8250038.12	5015
48061051	404	48	Alberta	4806	4806016	Calgary	1	825	8250038.12	5015
48061052	409	48	Alberta	4806	4806016	Calgary	1	825	8250038.12	5015
48061053	545	48	Alberta	4806	4806016	Calgary	1	825	8250038.12	5015
48061054	344	48	Alberta	4806	4806016	Calgary	1	825	8250038.12	5015
48061055	670	48	Alberta	4806	4806016	Calgary	1	825	8250038.12	5015
48061056	427	48	Alberta	4806	4806016	Calgary	1	825	8250038.14	6091
48061057	374	48	Alberta	4806	4806016	Calgary	1	825	8250038.14	6091
48061058	257	48	Alberta	4806	4806016	Calgary	1	825	8250038.14	6091
48061059	412	48	Alberta	4806	4806016	Calgary	1	825	8250038.14	6091
48061060	1229	48	Alberta	4806	4806016	Calgary	1	825	8250038.14	6091
48061061	547	48	Alberta	4806	4806016	Calgary	1	825	8250038.14	6091
48061062	623	48	Alberta	4806	4806016	Calgary	1	825	8250038.14	6091
48061063	568	48	Alberta	4806	4806016	Calgary	1	825	8250038.14	6091
48061064	580	48	Alberta	4806	4806016	Calgary	1	825	8250038.25	5408
48061065	511	48	Alberta	4806	4806016	Calgary	1	825	8250038.25	5408
48061067	787	48	Alberta	4806	4806016	Calgary	1	825	8250038.17	6483
48061068	591	48	Alberta	4806	4806016	Calgary	1	825	8250038.17	6483
48061069	1022	48	Alberta	4806	4806016	Calgary	1	825	8250038.17	6483
48061070	397	48	Alberta	4806	4806016	Calgary	1	825	8250038.17	6483
48061071	357	48	Alberta	4806	4806016	Calgary	1	825	8250038.17	6483
48061072	537	48	Alberta	4806	4806016	Calgary	1	825	8250038.17	6483
48061073	472	48	Alberta	4806	4806016	Calgary	1	825	8250038.17	6483
48061076	930	48	Alberta	4806	4806016	Calgary	1	825	8250038.17	6483
48061077	1211	48	Alberta	4806	4806016	Calgary	1	825	8250038.28	4435
48061078	396	48	Alberta	4806	4806016	Calgary	1	825	8250038.28	4435
48061079	339	48	Alberta	4806	4806016	Calgary	1	825	8250038.28	4435
48061080	906	48	Alberta	4806	4806016	Calgary	1	825	8250038.28	4435
48061081	934	48	Alberta	4806	4806016	Calgary	1	825	8250038.18	6464
48061082	306	48	Alberta	4806	4806016	Calgary	1	825	8250038.18	6464
48061083	774	48	Alberta	4806	4806016	Calgary	1	825	8250038.18	6464
48061084	526	48	Alberta	4806	4806016	Calgary	1	825	8250038.18	6464
48061085	553	48	Alberta	4806	4806016	Calgary	1	825	8250038.18	6464
48061086	546	48	Alberta	4806	4806016	Calgary	1	825	8250038.17	6483
48061091	586	48	Alberta	4806	4806016	Calgary	1	825	8250038.18	6464
48061092	274	48	Alberta	4806	4806016	Calgary	1	825	8250038.18	6464
48061093	483	48	Alberta	4806	4806016	Calgary	1	825	8250038.18	6464
48061094	512	48	Alberta	4806	4806016	Calgary	1	825	8250038.18	6464
48061095	813	48	Alberta	4806	4806016	Calgary	1	825	8250038.18	6464
48061096	826	48	Alberta	4806	4806016	Calgary	1	825	8250038.30	5693
48061097	629	48	Alberta	4806	4806016	Calgary	1	825	8250038.30	5693
48061098	328	48	Alberta	4806	4806016	Calgary	1	825	8250038.30	5693
48061099	655	48	Alberta	4806	4806016	Calgary	1	825	8250038.30	5693
48061100	381	48	Alberta	4806	4806016	Calgary	1	825	8250038.30	5693
48061106	575	48	Alberta	4806	4806016	Calgary	1	825	8250038.29	9338
48061108	652	48	Alberta	4806	4806016	Calgary	1	825	8250038.29	9338
48061115	513	48	Alberta	4806	4806016	Calgary	1	825	8250038.25	5408
48061116	377	48	Alberta	4806	4806016	Calgary	1	825	8250038.25	5408
48061117	570	48	Alberta	4806	4806016	Calgary	1	825	8250038.25	5408
48061118	247	48	Alberta	4806	4806016	Calgary	1	825	8250038.14	6091
48061119	630	48	Alberta	4806	4806016	Calgary	1	825	8250038.25	5408
48061120	765	48	Alberta	4806	4806016	Calgary	1	825	8250038.25	5408
48061121	632	48	Alberta	4806	4806016	Calgary	1	825	8250038.25	5408
48061122	367	48	Alberta	4806	4806016	Calgary	1	825	8250038.25	5408
48061123	463	48	Alberta	4806	4806016	Calgary	1	825	8250038.25	5408
48061124	756	48	Alberta	4806	4806016	Calgary	1	825	8250038.14	6091
48061125	649	48	Alberta	4806	4806016	Calgary	1	825	8250038.22	4729
48061128	1178	48	Alberta	4806	4806016	Calgary	1	825	8250038.22	4729
48061131	960	48	Alberta	4806	4806016	Calgary	1	825	8250038.22	4729
48061132	1214	48	Alberta	4806	4806016	Calgary	1	825	8250038.06	6257
48061133	535	48	Alberta	4806	4806016	Calgary	1	825	8250038.06	6257
48061134	282	48	Alberta	4806	4806016	Calgary	1	825	8250038.06	6257
48061135	465	48	Alberta	4806	4806016	Calgary	1	825	8250038.06	6257
48061136	614	48	Alberta	4806	4806016	Calgary	1	825	8250038.07	4819
48061137	449	48	Alberta	4806	4806016	Calgary	1	825	8250038.07	4819
48061138	532	48	Alberta	4806	4806016	Calgary	1	825	8250038.06	6257
48061139	496	48	Alberta	4806	4806016	Calgary	1	825	8250038.06	6257
48061140	582	48	Alberta	4806	4806016	Calgary	1	825	8250038.06	6257
48061141	1041	48	Alberta	4806	4806016	Calgary	1	825	8250038.06	6257
48061142	670	48	Alberta	4806	4806016	Calgary	1	825	8250038.06	6257
48061143	440	48	Alberta	4806	4806016	Calgary	1	825	8250038.06	6257
48061145	1005	48	Alberta	4806	4806016	Calgary	1	825	8250002.02	7227
48061146	716	48	Alberta	4806	4806016	Calgary	1	825	8250002.02	7227
48061150	325	48	Alberta	4806	4806016	Calgary	1	825	8250002.02	7227
48061153	570	48	Alberta	4806	4806016	Calgary	1	825	8250036.01	3707
48061154	376	48	Alberta	4806	4806016	Calgary	1	825	8250036.01	3707
48061155	384	48	Alberta	4806	4806016	Calgary	1	825	8250036.01	3707
48061156	375	48	Alberta	4806	4806016	Calgary	1	825	8250036.01	3707
48061157	494	48	Alberta	4806	4806016	Calgary	1	825	8250036.01	3707
48061159	441	48	Alberta	4806	4806016	Calgary	1	825	8250036.02	3479
48061160	431	48	Alberta	4806	4806016	Calgary	1	825	8250036.02	3479
48061161	394	48	Alberta	4806	4806016	Calgary	1	825	8250036.02	3479
48061162	408	48	Alberta	4806	4806016	Calgary	1	825	8250036.02	3479
48061163	506	48	Alberta	4806	4806016	Calgary	1	825	8250036.02	3479
48061164	583	48	Alberta	4806	4806016	Calgary	1	825	8250037.00	4237
48061165	475	48	Alberta	4806	4806016	Calgary	1	825	8250037.00	4237
48061166	1022	48	Alberta	4806	4806016	Calgary	1	825	8250037.00	4237
48061167	496	48	Alberta	4806	4806016	Calgary	1	825	8250037.00	4237
48061168	332	48	Alberta	4806	4806016	Calgary	1	825	8250037.00	4237
48061169	297	48	Alberta	4806	4806016	Calgary	1	825	8250038.04	6527
48061170	546	48	Alberta	4806	4806016	Calgary	1	825	8250039.00	6673
48061171	388	48	Alberta	4806	4806016	Calgary	1	825	8250039.00	6673
48061172	1414	48	Alberta	4806	4806016	Calgary	1	825	8250039.00	6673
48061173	295	48	Alberta	4806	4806016	Calgary	1	825	8250039.00	6673
48061174	444	48	Alberta	4806	4806016	Calgary	1	825	8250037.00	4237
48061175	481	48	Alberta	4806	4806016	Calgary	1	825	8250038.21	5414
48061176	663	48	Alberta	4806	4806016	Calgary	1	825	8250038.21	5414
48061177	827	48	Alberta	4806	4806016	Calgary	1	825	8250038.21	5414
48061178	431	48	Alberta	4806	4806016	Calgary	1	825	8250038.21	5414
48061179	311	48	Alberta	4806	4806016	Calgary	1	825	8250038.05	5442
48061180	700	48	Alberta	4806	4806016	Calgary	1	825	8250035.01	5790
48061181	570	48	Alberta	4806	4806016	Calgary	1	825	8250035.02	3212
48061182	1378	48	Alberta	4806	4806016	Calgary	1	825	8250035.01	5790
48061183	511	48	Alberta	4806	4806016	Calgary	1	825	8250035.01	5790
48061184	328	48	Alberta	4806	4806016	Calgary	1	825	8250035.01	5790
48061185	378	48	Alberta	4806	4806016	Calgary	1	825	8250035.01	5790
48061186	893	48	Alberta	4806	4806016	Calgary	1	825	8250035.01	5790
48061187	342	48	Alberta	4806	4806016	Calgary	1	825	8250035.01	5790
48061188	753	48	Alberta	4806	4806016	Calgary	1	825	8250035.01	5790
48061189	507	48	Alberta	4806	4806016	Calgary	1	825	8250035.01	5790
48061190	699	48	Alberta	4806	4806016	Calgary	1	825	8250033.02	5442
48061191	1509	48	Alberta	4806	4806016	Calgary	1	825	8250002.02	7227
48061192	720	48	Alberta	4806	4806016	Calgary	1	825	8250002.02	7227
48061193	624	48	Alberta	4806	4806016	Calgary	1	825	8250002.02	7227
48061201	645	48	Alberta	4806	4806016	Calgary	1	825	8250002.08	4664
48061202	167	48	Alberta	4806	4806016	Calgary	1	825	8250002.08	4664
48061203	965	48	Alberta	4806	4806016	Calgary	1	825	8250002.08	4664
48061204	410	48	Alberta	4806	4806016	Calgary	1	825	8250033.02	5442
48061205	407	48	Alberta	4806	4806016	Calgary	1	825	8250033.02	5442
48061206	329	48	Alberta	4806	4806016	Calgary	1	825	8250033.02	5442
48061207	367	48	Alberta	4806	4806016	Calgary	1	825	8250033.02	5442
48061208	550	48	Alberta	4806	4806016	Calgary	1	825	8250033.02	5442
48061209	435	48	Alberta	4806	4806016	Calgary	1	825	8250033.02	5442
48061210	604	48	Alberta	4806	4806016	Calgary	1	825	8250033.02	5442
48061211	637	48	Alberta	4806	4806016	Calgary	1	825	8250033.02	5442
48061212	509	48	Alberta	4806	4806016	Calgary	1	825	8250033.02	5442
48061213	495	48	Alberta	4806	4806016	Calgary	1	825	8250033.02	5442
48061214	363	48	Alberta	4806	4806016	Calgary	1	825	8250033.01	3275
48061215	577	48	Alberta	4806	4806016	Calgary	1	825	8250033.01	3275
48061216	527	48	Alberta	4806	4806016	Calgary	1	825	8250033.01	3275
48061217	369	48	Alberta	4806	4806016	Calgary	1	825	8250033.01	3275
48061218	526	48	Alberta	4806	4806016	Calgary	1	825	8250033.01	3275
48061220	609	48	Alberta	4806	4806016	Calgary	1	825	8250002.07	5580
48061221	381	48	Alberta	4806	4806016	Calgary	1	825	8250002.07	5580
48061222	797	48	Alberta	4806	4806016	Calgary	1	825	8250002.07	5580
48061225	331	48	Alberta	4806	4806016	Calgary	1	825	8250002.07	5580
48061226	690	48	Alberta	4806	4806016	Calgary	1	825	8250002.07	5580
48061227	1450	48	Alberta	4806	4806016	Calgary	1	825	8250002.07	5580
48061228	212	48	Alberta	4806	4806016	Calgary	1	825	8250002.07	5580
48061230	963	48	Alberta	4806	4806016	Calgary	1	825	8250002.14	3762
48061231	1120	48	Alberta	4806	4806016	Calgary	1	825	8250002.06	4080
48061232	414	48	Alberta	4806	4806016	Calgary	1	825	8250002.06	4080
48061233	555	48	Alberta	4806	4806016	Calgary	1	825	8250002.15	4429
48061234	772	48	Alberta	4806	4806016	Calgary	1	825	8250002.15	4429
48061235	622	48	Alberta	4806	4806016	Calgary	1	825	8250002.15	4429
48061236	1042	48	Alberta	4806	4806016	Calgary	1	825	8250002.06	4080
48061240	452	48	Alberta	4806	4806016	Calgary	1	825	8250001.07	6123
48061241	624	48	Alberta	4806	4806016	Calgary	1	825	8250001.10	2837
48061242	227	48	Alberta	4806	4806016	Calgary	1	825	8250001.10	2837
48061243	444	48	Alberta	4806	4806016	Calgary	1	825	8250001.10	2837
48061244	770	48	Alberta	4806	4806016	Calgary	1	825	8250001.10	2837
48061245	338	48	Alberta	4806	4806016	Calgary	1	825	8250001.10	2837
48061246	434	48	Alberta	4806	4806016	Calgary	1	825	8250001.10	2837
48061247	1041	48	Alberta	4806	4806016	Calgary	1	825	8250001.07	6123
48061248	1268	48	Alberta	4806	4806016	Calgary	1	825	8250001.07	6123
48061249	708	48	Alberta	4806	4806016	Calgary	1	825	8250001.07	6123
48061250	876	48	Alberta	4806	4806016	Calgary	1	825	8250001.07	6123
48061252	424	48	Alberta	4806	4806016	Calgary	1	825	8250001.04	5942
48061253	534	48	Alberta	4806	4806016	Calgary	1	825	8250001.04	5942
48061256	240	48	Alberta	4806	4806016	Calgary	1	825	8250001.04	5942
48061257	499	48	Alberta	4806	4806016	Calgary	1	825	8250001.04	5942
48061258	919	48	Alberta	4806	4806016	Calgary	1	825	8250001.04	5942
48061259	464	48	Alberta	4806	4806016	Calgary	1	825	8250001.05	2905
48061260	582	48	Alberta	4806	4806016	Calgary	1	825	8250001.05	2905
48061261	257	48	Alberta	4806	4806016	Calgary	1	825	8250001.05	2905
48061262	444	48	Alberta	4806	4806016	Calgary	1	825	8250001.05	2905
48061263	464	48	Alberta	4806	4806016	Calgary	1	825	8250001.03	2205
48061264	389	48	Alberta	4806	4806016	Calgary	1	825	8250001.03	2205
48061265	480	48	Alberta	4806	4806016	Calgary	1	825	8250001.03	2205
48061266	531	48	Alberta	4806	4806016	Calgary	1	825	8250001.03	2205
48061267	341	48	Alberta	4806	4806016	Calgary	1	825	8250001.03	2205
48061268	752	48	Alberta	4806	4806016	Calgary	1	825	8250001.04	5942
48061269	424	48	Alberta	4806	4806016	Calgary	1	825	8250001.04	5942
48061271	316	48	Alberta	4806	4806016	Calgary	1	825	8250001.04	5942
48061272	684	48	Alberta	4806	4806016	Calgary	1	825	8250003.00	3504
48061273	330	48	Alberta	4806	4806016	Calgary	1	825	8250003.00	3504
48061274	365	48	Alberta	4806	4806016	Calgary	1	825	8250003.00	3504
48061275	378	48	Alberta	4806	4806016	Calgary	1	825	8250004.00	3158
48061276	361	48	Alberta	4806	4806016	Calgary	1	825	8250003.00	3504
48061277	427	48	Alberta	4806	4806016	Calgary	1	825	8250003.00	3504
48061278	557	48	Alberta	4806	4806016	Calgary	1	825	8250003.00	3504
48061279	515	48	Alberta	4806	4806016	Calgary	1	825	8250003.00	3504
48061280	449	48	Alberta	4806	4806016	Calgary	1	825	8250011.00	3404
48061281	443	48	Alberta	4806	4806016	Calgary	1	825	8250011.00	3404
48061282	679	48	Alberta	4806	4806016	Calgary	1	825	8250011.00	3404
48061283	528	48	Alberta	4806	4806016	Calgary	1	825	8250011.00	3404
48061284	426	48	Alberta	4806	4806016	Calgary	1	825	8250011.00	3404
48061285	350	48	Alberta	4806	4806016	Calgary	1	825	8250011.00	3404
48061286	563	48	Alberta	4806	4806016	Calgary	1	825	8250012.00	3905
48061287	553	48	Alberta	4806	4806016	Calgary	1	825	8250012.00	3905
48061288	571	48	Alberta	4806	4806016	Calgary	1	825	8250012.00	3905
48061289	1168	48	Alberta	4806	4806016	Calgary	1	825	8250010.00	7451
48061290	594	48	Alberta	4806	4806016	Calgary	1	825	8250010.00	7451
48061295	792	48	Alberta	4806	4806016	Calgary	1	825	8250010.00	7451
48061296	588	48	Alberta	4806	4806016	Calgary	1	825	8250010.00	7451
48061297	683	48	Alberta	4806	4806016	Calgary	1	825	8250005.00	2273
48061298	580	48	Alberta	4806	4806016	Calgary	1	825	8250005.00	2273
48061299	431	48	Alberta	4806	4806016	Calgary	1	825	8250005.00	2273
48061300	579	48	Alberta	4806	4806016	Calgary	1	825	8250005.00	2273
48061301	626	48	Alberta	4806	4806016	Calgary	1	825	8250004.00	3158
48061302	612	48	Alberta	4806	4806016	Calgary	1	825	8250004.00	3158
48061303	609	48	Alberta	4806	4806016	Calgary	1	825	8250004.00	3158
48061304	529	48	Alberta	4806	4806016	Calgary	1	825	8250011.00	3404
48061305	474	48	Alberta	4806	4806016	Calgary	1	825	8250004.00	3158
48061306	459	48	Alberta	4806	4806016	Calgary	1	825	8250004.00	3158
48061307	446	48	Alberta	4806	4806016	Calgary	1	825	8250001.02	6517
48061308	365	48	Alberta	4806	4806016	Calgary	1	825	8250001.02	6517
48061309	449	48	Alberta	4806	4806016	Calgary	1	825	8250001.02	6517
48061310	406	48	Alberta	4806	4806016	Calgary	1	825	8250001.02	6517
48061311	448	48	Alberta	4806	4806016	Calgary	1	825	8250001.02	6517
48061312	356	48	Alberta	4806	4806016	Calgary	1	825	8250001.02	6517
48061313	397	48	Alberta	4806	4806016	Calgary	1	825	8250001.02	6517
48061314	557	48	Alberta	4806	4806016	Calgary	1	825	8250001.02	6517
48061315	401	48	Alberta	4806	4806016	Calgary	1	825	8250001.01	5232
48061316	290	48	Alberta	4806	4806016	Calgary	1	825	8250001.01	5232
48061317	560	48	Alberta	4806	4806016	Calgary	1	825	8250001.01	5232
48061318	533	48	Alberta	4806	4806016	Calgary	1	825	8250001.01	5232
48061319	372	48	Alberta	4806	4806016	Calgary	1	825	8250001.01	5232
48061320	554	48	Alberta	4806	4806016	Calgary	1	825	8250001.01	5232
48061321	731	48	Alberta	4806	4806016	Calgary	1	825	8250001.01	5232
48061322	239	48	Alberta	4806	4806016	Calgary	1	825	8250001.01	5232
48061323	1007	48	Alberta	4806	4806016	Calgary	1	825	8250001.01	5232
48061324	495	48	Alberta	4806	4806016	Calgary	1	825	8250001.14	2614
48061325	1089	48	Alberta	4806	4806016	Calgary	1	825	8250006.00	5626
48061326	307	48	Alberta	4806	4806016	Calgary	1	825	8250007.01	6067
48061327	333	48	Alberta	4806	4806016	Calgary	1	825	8250001.14	2614
48061328	597	48	Alberta	4806	4806016	Calgary	1	825	8250001.14	2614
48061329	545	48	Alberta	4806	4806016	Calgary	1	825	8250001.01	5232
48061330	421	48	Alberta	4806	4806016	Calgary	1	825	8250001.14	2614
48061331	768	48	Alberta	4806	4806016	Calgary	1	825	8250001.14	2614
48061332	517	48	Alberta	4806	4806016	Calgary	1	825	8250001.02	6517
48061333	573	48	Alberta	4806	4806016	Calgary	1	825	8250001.02	6517
48061334	562	48	Alberta	4806	4806016	Calgary	1	825	8250001.05	2905
48061335	596	48	Alberta	4806	4806016	Calgary	1	825	8250001.05	2905
48061336	370	48	Alberta	4806	4806016	Calgary	1	825	8250001.06	3793
48061337	428	48	Alberta	4806	4806016	Calgary	1	825	8250001.06	3793
48061338	384	48	Alberta	4806	4806016	Calgary	1	825	8250001.06	3793
48061339	614	48	Alberta	4806	4806016	Calgary	1	825	8250001.06	3793
48061340	417	48	Alberta	4806	4806016	Calgary	1	825	8250001.06	3793
48061341	370	48	Alberta	4806	4806016	Calgary	1	825	8250001.06	3793
48061342	347	48	Alberta	4806	4806016	Calgary	1	825	8250001.06	3793
48061343	359	48	Alberta	4806	4806016	Calgary	1	825	8250001.06	3793
48061344	504	48	Alberta	4806	4806016	Calgary	1	825	8250001.06	3793
48061345	386	48	Alberta	4806	4806016	Calgary	1	825	8250001.22	4314
48061346	496	48	Alberta	4806	4806016	Calgary	1	825	8250001.23	3263
48061347	358	48	Alberta	4806	4806016	Calgary	1	825	8250001.23	3263
48061348	1058	48	Alberta	4806	4806016	Calgary	1	825	8250001.22	4314
48061349	313	48	Alberta	4806	4806016	Calgary	1	825	8250001.22	4314
48061350	800	48	Alberta	4806	4806016	Calgary	1	825	8250001.22	4314
48061351	840	48	Alberta	4806	4806016	Calgary	1	825	8250001.22	4314
48061353	595	48	Alberta	4806	4806016	Calgary	1	825	8250001.11	5192
48061354	379	48	Alberta	4806	4806016	Calgary	1	825	8250001.11	5192
48061355	576	48	Alberta	4806	4806016	Calgary	1	825	8250001.11	5192
48061356	484	48	Alberta	4806	4806016	Calgary	1	825	8250001.11	5192
48061357	493	48	Alberta	4806	4806016	Calgary	1	825	8250001.23	3263
48061358	267	48	Alberta	4806	4806016	Calgary	1	825	8250001.23	3263
48061359	601	48	Alberta	4806	4806016	Calgary	1	825	8250001.23	3263
48061360	917	48	Alberta	4806	4806016	Calgary	1	825	8250001.22	4314
48061362	924	48	Alberta	4806	4806016	Calgary	1	825	8250001.11	5192
48061363	433	48	Alberta	4806	4806016	Calgary	1	825	8250001.08	5132
48061364	312	48	Alberta	4806	4806016	Calgary	1	825	8250001.08	5132
48061365	628	48	Alberta	4806	4806016	Calgary	1	825	8250001.08	5132
48061367	1627	48	Alberta	4806	4806016	Calgary	1	825	8250001.08	5132
48061368	363	48	Alberta	4806	4806016	Calgary	1	825	8250001.08	5132
48061370	961	48	Alberta	4806	4806016	Calgary	1	825	8250001.08	5132
48061372	685	48	Alberta	4806	4806016	Calgary	1	825	8250001.11	5192
48061373	408	48	Alberta	4806	4806016	Calgary	1	825	8250001.11	5192
48061374	770	48	Alberta	4806	4806016	Calgary	1	825	8250001.28	4375
48061375	499	48	Alberta	4806	4806016	Calgary	1	825	8250001.28	4375
48061376	651	48	Alberta	4806	4806016	Calgary	1	825	8250001.28	4375
48061377	740	48	Alberta	4806	4806016	Calgary	1	825	8250001.28	4375
48061378	592	48	Alberta	4806	4806016	Calgary	1	825	8250001.28	4375
48061379	524	48	Alberta	4806	4806016	Calgary	1	825	8250001.28	4375
48061380	405	48	Alberta	4806	4806016	Calgary	1	825	8250001.29	4706
48061385	1141	48	Alberta	4806	4806016	Calgary	1	825	8250001.11	5192
48061390	391	48	Alberta	4806	4806016	Calgary	1	825	8250002.10	4104
48061391	478	48	Alberta	4806	4806016	Calgary	1	825	8250002.10	4104
48061392	469	48	Alberta	4806	4806016	Calgary	1	825	8250002.10	4104
48061393	351	48	Alberta	4806	4806016	Calgary	1	825	8250002.10	4104
48061397	884	48	Alberta	4806	4806016	Calgary	1	825	8250002.10	4104
48061460	667	48	Alberta	4806	4806016	Calgary	1	825	8250001.07	6123
48061461	218	48	Alberta	4806	4806016	Calgary	1	825	8250001.07	6123
48061462	573	48	Alberta	4806	4806016	Calgary	1	825	8250001.07	6123
48061463	320	48	Alberta	4806	4806016	Calgary	1	825	8250001.07	6123
48061465	1206	48	Alberta	4806	4806016	Calgary	1	825	8250001.02	6517
48061466	797	48	Alberta	4806	4806016	Calgary	1	825	8250001.02	6517
48061467	1865	48	Alberta	4806	4806016	Calgary	1	825	8250010.00	7451
48061472	580	48	Alberta	4806	4806016	Calgary	1	825	8250013.00	4683
48061473	860	48	Alberta	4806	4806016	Calgary	1	825	8250013.00	4683
48061474	922	48	Alberta	4806	4806016	Calgary	1	825	8250012.00	3905
48061475	1166	48	Alberta	4806	4806016	Calgary	1	825	8250013.00	4683
48061476	527	48	Alberta	4806	4806016	Calgary	1	825	8250013.00	4683
48061477	492	48	Alberta	4806	4806016	Calgary	1	825	8250013.00	4683
48061478	508	48	Alberta	4806	4806016	Calgary	1	825	8250013.00	4683
48061479	550	48	Alberta	4806	4806016	Calgary	1	825	8250013.00	4683
48061480	498	48	Alberta	4806	4806016	Calgary	1	825	8250012.00	3905
48061481	459	48	Alberta	4806	4806016	Calgary	1	825	8250012.00	3905
48061482	339	48	Alberta	4806	4806016	Calgary	1	825	8250012.00	3905
48061483	265	48	Alberta	4806	4806016	Calgary	1	825	8250003.00	3504
48061484	450	48	Alberta	4806	4806016	Calgary	1	825	8250033.01	3275
48061485	0	48	Alberta	4806	4806016	Calgary	1	825	8250033.01	3275
48061486	463	48	Alberta	4806	4806016	Calgary	1	825	8250033.01	3275
48061487	651	48	Alberta	4806	4806016	Calgary	1	825	8250038.14	6091
48061488	664	48	Alberta	4806	4806016	Calgary	1	825	8250038.12	5015
48061489	429	48	Alberta	4806	4806016	Calgary	1	825	8250038.10	5589
48061490	496	48	Alberta	4806	4806016	Calgary	1	825	8250038.10	5589
48061491	644	48	Alberta	4806	4806016	Calgary	1	825	8250038.11	5677
48061492	723	48	Alberta	4806	4806016	Calgary	1	825	8250038.11	5677
48061493	855	48	Alberta	4806	4806016	Calgary	1	825	8250038.11	5677
48061494	414	48	Alberta	4806	4806016	Calgary	1	825	8250038.11	5677
48061495	86	48	Alberta	4806	4806016	Calgary	1	825	8250038.11	5677
48061496	540	48	Alberta	4806	4806016	Calgary	1	825	8250038.11	5677
48061497	397	48	Alberta	4806	4806016	Calgary	1	825	8250038.13	5655
48061501	719	48	Alberta	4806	4806016	Calgary	1	825	8250076.09	4731
48061502	285	48	Alberta	4806	4806016	Calgary	1	825	8250076.09	4731
48061503	506	48	Alberta	4806	4806016	Calgary	1	825	8250076.09	4731
48061504	524	48	Alberta	4806	4806016	Calgary	1	825	8250076.09	4731
48061506	1045	48	Alberta	4806	4806016	Calgary	1	825	8250076.09	4731
48061508	488	48	Alberta	4806	4806016	Calgary	1	825	8250076.06	4662
48061513	1751	48	Alberta	4806	4806016	Calgary	1	825	8250076.12	7632
48061516	459	48	Alberta	4806	4806016	Calgary	1	825	8250076.12	7632
48061517	843	48	Alberta	4806	4806016	Calgary	1	825	8250076.24	5666
48061518	484	48	Alberta	4806	4806016	Calgary	1	825	8250076.24	5666
48061522	636	48	Alberta	4806	4806016	Calgary	1	825	8250062.00	5130
48061523	605	48	Alberta	4806	4806016	Calgary	1	825	8250062.00	5130
48061556	1123	48	Alberta	4806	4806016	Calgary	1	825	8250077.17	5134
48061557	489	48	Alberta	4806	4806016	Calgary	1	825	8250077.17	5134
48061559	1435	48	Alberta	4806	4806016	Calgary	1	825	8250077.14	3981
48061560	1327	48	Alberta	4806	4806016	Calgary	1	825	8250077.13	3604
48061561	1287	48	Alberta	4806	4806016	Calgary	1	825	8250077.13	3604
48061564	943	48	Alberta	4806	4806016	Calgary	1	825	8250077.05	4632
48061565	995	48	Alberta	4806	4806016	Calgary	1	825	8250077.04	5329
48061566	1580	48	Alberta	4806	4806016	Calgary	1	825	8250077.02	5816
48061567	1368	48	Alberta	4806	4806016	Calgary	1	825	8250076.14	6117
48061568	1061	48	Alberta	4806	4806016	Calgary	1	825	8250076.09	4731
48061569	889	48	Alberta	4806	4806016	Calgary	1	825	8250066.02	5554
48061570	1396	48	Alberta	4806	4806016	Calgary	1	825	8250066.02	5554
48061571	1419	48	Alberta	4806	4806016	Calgary	1	825	8250066.01	4623
48061572	1154	48	Alberta	4806	4806016	Calgary	1	825	8250053.00	6100
48061573	1108	48	Alberta	4806	4806016	Calgary	1	825	8250052.03	3657
48061574	1145	48	Alberta	4806	4806016	Calgary	1	825	8250052.02	3672
48061575	892	48	Alberta	4806	4806016	Calgary	1	825	8250038.15	6668
48061576	1508	48	Alberta	4806	4806016	Calgary	1	825	8250036.01	3707
48061577	1373	48	Alberta	4806	4806016	Calgary	1	825	8250022.00	8193
48061578	1119	48	Alberta	4806	4806016	Calgary	1	825	8250017.03	3298
48061579	1624	48	Alberta	4806	4806016	Calgary	1	825	8250017.01	5272
48061580	882	48	Alberta	4806	4806016	Calgary	1	825	8250010.00	7451
48061581	1562	48	Alberta	4806	4806016	Calgary	1	825	8250010.00	7451
48061582	1396	48	Alberta	4806	4806016	Calgary	1	825	8250007.04	5961
48061583	1995	48	Alberta	4806	4806016	Calgary	1	825	8250007.02	6354
48061584	1531	48	Alberta	4806	4806016	Calgary	1	825	8250002.10	4104
48061585	1153	48	Alberta	4806	4806016	Calgary	1	825	8250002.02	7227
48061586	1175	48	Alberta	4806	4806016	Calgary	1	825	8250002.02	7227
48061588	657	48	Alberta	4806	4806016	Calgary	1	825	8250001.04	5942
48061589	1177	48	Alberta	4806	4806016	Calgary	1	825	8250001.04	5942
48061597	661	48	Alberta	4806	4806016	Calgary	1	825	8250049.03	7759
48061598	516	48	Alberta	4806	4806016	Calgary	1	825	8250049.03	7759
48061599	621	48	Alberta	4806	4806016	Calgary	1	825	8250049.03	7759
48061600	1211	48	Alberta	4806	4806016	Calgary	1	825	8250077.16	6532
48061601	256	48	Alberta	4806	4806016	Calgary	1	825	8250077.16	6532
48061602	686	48	Alberta	4806	4806016	Calgary	1	825	8250077.06	4406
48061603	326	48	Alberta	4806	4806016	Calgary	1	825	8250077.06	4406
48061604	465	48	Alberta	4806	4806016	Calgary	1	825	8250077.14	3981
48061605	1012	48	Alberta	4806	4806016	Calgary	1	825	8250077.14	3981
48061606	408	48	Alberta	4806	4806016	Calgary	1	825	8250077.20	5432
48061607	549	48	Alberta	4806	4806016	Calgary	1	825	8250077.20	5432
48061608	292	48	Alberta	4806	4806016	Calgary	1	825	8250077.20	5432
48061609	938	48	Alberta	4806	4806016	Calgary	1	825	8250038.11	5677
48061610	275	48	Alberta	4806	4806016	Calgary	1	825	8250038.11	5677
48061613	882	48	Alberta	4806	4806016	Calgary	1	825	8250002.07	5580
48061614	228	48	Alberta	4806	4806016	Calgary	1	825	8250002.07	5580
48061615	478	48	Alberta	4806	4806016	Calgary	1	825	8250002.06	4080
48061616	1026	48	Alberta	4806	4806016	Calgary	1	825	8250002.06	4080
48061617	778	48	Alberta	4806	4806016	Calgary	1	825	8250001.23	3263
48061618	270	48	Alberta	4806	4806016	Calgary	1	825	8250001.23	3263
48061619	748	48	Alberta	4806	4806016	Calgary	1	825	8250002.12	1978
48061620	1230	48	Alberta	4806	4806016	Calgary	1	825	8250002.12	1978
48061621	417	48	Alberta	4806	4806016	Calgary	1	825	8250076.12	7632
48061622	1296	48	Alberta	4806	4806016	Calgary	1	825	8250076.12	7632
48061624	871	48	Alberta	4806	4806016	Calgary	1	825	8250076.12	7632
48061625	713	48	Alberta	4806	4806016	Calgary	1	825	8250076.12	7632
48061627	368	48	Alberta	4806	4806016	Calgary	1	825	8250076.12	7632
48061628	1126	48	Alberta	4806	4806016	Calgary	1	825	8250077.20	5432
48061629	477	48	Alberta	4806	4806016	Calgary	1	825	8250077.20	5432
48061630	1583	48	Alberta	4806	4806016	Calgary	1	825	8250038.28	4435
48061631	844	48	Alberta	4806	4806016	Calgary	1	825	8250038.17	6483
48061632	977	48	Alberta	4806	4806016	Calgary	1	825	8250038.22	4729
48061633	562	48	Alberta	4806	4806016	Calgary	1	825	8250038.22	4729
48061635	1093	48	Alberta	4806	4806016	Calgary	1	825	8250002.08	4664
48061636	808	48	Alberta	4806	4806016	Calgary	1	825	8250001.08	5132
48061637	591	48	Alberta	4806	4806016	Calgary	1	825	8250076.09	4731
48061638	734	48	Alberta	4806	4806016	Calgary	1	825	8250049.02	6626
48061639	684	48	Alberta	4806	4806016	Calgary	1	825	8250077.13	3604
48061641	543	48	Alberta	4806	4806016	Calgary	1	825	8250077.14	3981
48061642	922	48	Alberta	4806	4806016	Calgary	1	825	8250001.09	6218
48061643	598	48	Alberta	4806	4806016	Calgary	1	825	8250043.00	6193
48061645	1536	48	Alberta	4806	4806016	Calgary	1	825	8250048.00	6355
48061648	1029	48	Alberta	4806	4806016	Calgary	1	825	8250001.25	6905
48061649	1212	48	Alberta	4806	4806016	Calgary	1	825	8250001.25	6905
48061650	303	48	Alberta	4806	4806016	Calgary	1	825	8250038.29	9338
48061652	2418	48	Alberta	4806	4806016	Calgary	1	825	8250038.29	9338
48061654	269	48	Alberta	4806	4806016	Calgary	1	825	8250002.09	3761
48061655	373	48	Alberta	4806	4806016	Calgary	1	825	8250002.09	3761
48061656	1584	48	Alberta	4806	4806016	Calgary	1	825	8250002.09	3761
48061658	385	48	Alberta	4806	4806016	Calgary	1	825	8250076.24	5666
48061659	449	48	Alberta	4806	4806016	Calgary	1	825	8250076.24	5666
48061663	1308	48	Alberta	4806	4806016	Calgary	1	825	8250077.21	5632
48061664	1120	48	Alberta	4806	4806016	Calgary	1	825	8250077.21	5632
48061665	274	48	Alberta	4806	4806016	Calgary	1	825	8250077.21	5632
48061666	1176	48	Alberta	4806	4806016	Calgary	1	825	8250077.22	5257
48061667	223	48	Alberta	4806	4806016	Calgary	1	825	8250077.22	5257
48061668	858	48	Alberta	4806	4806016	Calgary	1	825	8250077.22	5257
48061669	633	48	Alberta	4806	4806016	Calgary	1	825	8250046.01	6054
48061670	1268	48	Alberta	4806	4806016	Calgary	1	825	8250046.01	6054
48061671	1357	48	Alberta	4806	4806016	Calgary	1	825	8250076.12	7632
48061672	400	48	Alberta	4806	4806016	Calgary	1	825	8250076.12	7632
48061674	703	48	Alberta	4806	4806016	Calgary	1	825	8250038.18	6464
48061675	439	48	Alberta	4806	4806028	Mountain View County	5	997	9948.00	922320
48061676	722	48	Alberta	4806	4806036	Sundre	5	997	9948.00	922320
48061677	688	48	Alberta	4806	4806036	Sundre	5	997	9948.00	922320
48061678	656	48	Alberta	4806	4806036	Sundre	5	997	9948.00	922320
48061679	663	48	Alberta	4806	4806036	Sundre	5	997	9948.00	922320
48061680	632	48	Alberta	4806	4806028	Mountain View County	5	997	9948.00	922320
48061681	500	48	Alberta	4806	4806028	Mountain View County	5	997	9948.00	922320
48061682	547	48	Alberta	4806	4806028	Mountain View County	5	997	9948.00	922320
48061683	467	48	Alberta	4806	4806028	Mountain View County	5	997	9948.00	922320
48061684	536	48	Alberta	4806	4806028	Mountain View County	5	997	9948.00	922320
48061685	572	48	Alberta	4806	4806028	Mountain View County	5	997	9948.00	922320
48061686	1269	48	Alberta	4806	4806034	Olds	5	997	9948.00	922320
48061687	579	48	Alberta	4806	4806034	Olds	5	997	9948.00	922320
48061688	441	48	Alberta	4806	4806034	Olds	5	997	9948.00	922320
48061689	480	48	Alberta	4806	4806034	Olds	5	997	9948.00	922320
48061690	404	48	Alberta	4806	4806034	Olds	5	997	9948.00	922320
48061691	601	48	Alberta	4806	4806034	Olds	5	997	9948.00	922320
48061692	492	48	Alberta	4806	4806034	Olds	5	997	9948.00	922320
48061693	490	48	Alberta	4806	4806034	Olds	5	997	9948.00	922320
48061694	791	48	Alberta	4806	4806034	Olds	5	997	9948.00	922320
48061695	477	48	Alberta	4806	4806034	Olds	5	997	9948.00	922320
48061696	473	48	Alberta	4806	4806034	Olds	5	997	9948.00	922320
48061697	406	48	Alberta	4806	4806034	Olds	5	997	9948.00	922320
48061698	526	48	Alberta	4806	4806034	Olds	5	997	9948.00	922320
48061699	513	48	Alberta	4806	4806028	Mountain View County	5	997	9948.00	922320
48061700	1287	48	Alberta	4806	4806034	Olds	5	997	9948.00	922320
48061701	468	48	Alberta	4806	4806034	Olds	5	997	9948.00	922320
48061704	574	48	Alberta	4806	4806032	Didsbury	5	997	9948.00	922320
48061705	531	48	Alberta	4806	4806032	Didsbury	5	997	9948.00	922320
48061706	453	48	Alberta	4806	4806032	Didsbury	5	997	9948.00	922320
48061708	598	48	Alberta	4806	4806032	Didsbury	5	997	9948.00	922320
48061710	457	48	Alberta	4806	4806032	Didsbury	5	997	9948.00	922320
48061713	580	48	Alberta	4806	4806029	Carstairs	4	996	9948.00	922320
48061714	1152	48	Alberta	4806	4806029	Carstairs	4	996	9948.00	922320
48061715	810	48	Alberta	4806	4806029	Carstairs	4	996	9948.00	922320
48061716	1535	48	Alberta	4806	4806029	Carstairs	4	996	9948.00	922320
48061718	408	48	Alberta	4806	4806028	Mountain View County	5	997	9948.00	922320
48061721	351	48	Alberta	4806	4806026	Crossfield	1	825	8250202.00	6579
48061722	436	48	Alberta	4806	4806026	Crossfield	1	825	8250202.00	6579
48061723	450	48	Alberta	4806	4806026	Crossfield	1	825	8250202.00	6579
48061726	2244	48	Alberta	4806	4806021	Airdrie	1	825	8250206.05	7229
48061727	431	48	Alberta	4806	4806021	Airdrie	1	825	8250206.05	7229
48061730	526	48	Alberta	4806	4806021	Airdrie	1	825	8250206.11	6437
48061732	225	48	Alberta	4806	4806021	Airdrie	1	825	8250206.11	6437
48061733	1076	48	Alberta	4806	4806021	Airdrie	1	825	8250206.10	6714
48061734	358	48	Alberta	4806	4806021	Airdrie	1	825	8250206.10	6714
48061735	407	48	Alberta	4806	4806021	Airdrie	1	825	8250206.10	6714
48061738	3070	48	Alberta	4806	4806021	Airdrie	1	825	8250206.07	6503
48061739	1069	48	Alberta	4806	4806021	Airdrie	1	825	8250206.07	6503
48061740	297	48	Alberta	4806	4806021	Airdrie	1	825	8250206.07	6503
48061741	386	48	Alberta	4806	4806021	Airdrie	1	825	8250206.07	6503
48061742	348	48	Alberta	4806	4806021	Airdrie	1	825	8250206.07	6503
48061743	279	48	Alberta	4806	4806021	Airdrie	1	825	8250206.07	6503
48061744	655	48	Alberta	4806	4806021	Airdrie	1	825	8250206.07	6503
48061746	495	48	Alberta	4806	4806021	Airdrie	1	825	8250207.01	4888
48061747	450	48	Alberta	4806	4806021	Airdrie	1	825	8250207.03	6399
48061748	388	48	Alberta	4806	4806021	Airdrie	1	825	8250207.03	6399
48061749	499	48	Alberta	4806	4806021	Airdrie	1	825	8250207.01	4888
48061750	470	48	Alberta	4806	4806021	Airdrie	1	825	8250207.01	4888
48061751	455	48	Alberta	4806	4806021	Airdrie	1	825	8250207.01	4888
48061752	1180	48	Alberta	4806	4806021	Airdrie	1	825	8250207.01	4888
48061754	283	48	Alberta	4806	4806021	Airdrie	1	825	8250207.03	6399
48061755	363	48	Alberta	4806	4806021	Airdrie	1	825	8250207.03	6399
48061756	794	48	Alberta	4806	4806021	Airdrie	1	825	8250207.03	6399
48061760	6315	48	Alberta	4806	4806021	Airdrie	1	825	8250206.08	6315
48061762	859	48	Alberta	4806	4806016	Calgary	1	825	8250076.13	7152
48061763	591	48	Alberta	4806	4806016	Calgary	1	825	8250076.13	7152
48061764	787	48	Alberta	4806	4806016	Calgary	1	825	8250076.13	7152
48061765	435	48	Alberta	4806	4806016	Calgary	1	825	8250076.13	7152
48061766	436	48	Alberta	4806	4806016	Calgary	1	825	8250076.13	7152
48061767	1170	48	Alberta	4806	4806016	Calgary	1	825	8250076.13	7152
48061768	571	48	Alberta	4806	4806016	Calgary	1	825	8250076.13	7152
48061769	822	48	Alberta	4806	4806016	Calgary	1	825	8250076.13	7152
48061770	1783	48	Alberta	4806	4806016	Calgary	1	825	8250076.19	3471
48061771	1107	48	Alberta	4806	4806016	Calgary	1	825	8250076.19	3471
48061772	963	48	Alberta	4806	4806016	Calgary	1	825	8250076.18	8261
48061773	839	48	Alberta	4806	4806016	Calgary	1	825	8250076.18	8261
48061774	1316	48	Alberta	4806	4806016	Calgary	1	825	8250076.18	8261
48061775	581	48	Alberta	4806	4806016	Calgary	1	825	8250076.19	3471
48061776	731	48	Alberta	4806	4806016	Calgary	1	825	8250076.20	3872
48061777	1340	48	Alberta	4806	4806016	Calgary	1	825	8250076.20	3872
48061778	375	48	Alberta	4806	4806016	Calgary	1	825	8250076.20	3872
48061779	388	48	Alberta	4806	4806016	Calgary	1	825	8250076.20	3872
48061780	1038	48	Alberta	4806	4806016	Calgary	1	825	8250076.20	3872
48061781	1481	48	Alberta	4806	4806016	Calgary	1	825	8250076.13	7152
48061782	5550	48	Alberta	4806	4806016	Calgary	1	825	8250077.30	5550
48061785	382	48	Alberta	4806	4806016	Calgary	1	825	8250077.32	4304
48061786	268	48	Alberta	4806	4806016	Calgary	1	825	8250077.32	4304
48061789	363	48	Alberta	4806	4806016	Calgary	1	825	8250077.24	4728
48061790	1454	48	Alberta	4806	4806016	Calgary	1	825	8250077.24	4728
48061792	654	48	Alberta	4806	4806016	Calgary	1	825	8250077.24	4728
48061793	690	48	Alberta	4806	4806016	Calgary	1	825	8250077.23	5719
48061795	1369	48	Alberta	4806	4806016	Calgary	1	825	8250077.23	5719
48061796	501	48	Alberta	4806	4806016	Calgary	1	825	8250077.23	5719
48061797	576	48	Alberta	4806	4806016	Calgary	1	825	8250077.23	5719
48061798	14758	48	Alberta	4806	4806016	Calgary	1	825	8250077.29	14758
48061800	1277	48	Alberta	4806	4806016	Calgary	1	825	8250077.26	5713
48061801	419	48	Alberta	4806	4806016	Calgary	1	825	8250077.26	5713
48061802	218	48	Alberta	4806	4806016	Calgary	1	825	8250077.27	4630
48061803	1391	48	Alberta	4806	4806016	Calgary	1	825	8250052.10	4875
48061804	1201	48	Alberta	4806	4806016	Calgary	1	825	8250052.10	4875
48061805	525	48	Alberta	4806	4806016	Calgary	1	825	8250052.09	5733
48061806	572	48	Alberta	4806	4806016	Calgary	1	825	8250052.09	5733
48061807	588	48	Alberta	4806	4806016	Calgary	1	825	8250052.11	5275
48061808	1269	48	Alberta	4806	4806016	Calgary	1	825	8250052.12	4261
48061809	973	48	Alberta	4806	4806016	Calgary	1	825	8250052.11	5275
48061811	733	48	Alberta	4806	4806016	Calgary	1	825	8250052.10	4875
48061812	1550	48	Alberta	4806	4806016	Calgary	1	825	8250052.10	4875
48061813	2530	48	Alberta	4806	4806016	Calgary	1	825	8250077.27	4630
48061814	1882	48	Alberta	4806	4806016	Calgary	1	825	8250077.27	4630
48061815	3842	48	Alberta	4806	4806016	Calgary	1	825	8250077.28	3842
48061816	776	48	Alberta	4806	4806014	Rocky View County	1	825	8250201.01	6852
48061817	607	48	Alberta	4806	4806014	Rocky View County	1	825	8250201.01	6852
48061818	481	48	Alberta	4806	4806014	Rocky View County	1	825	8250201.01	6852
48061819	770	48	Alberta	4806	4806014	Rocky View County	1	825	8250201.01	6852
48061821	457	48	Alberta	4806	4806014	Rocky View County	1	825	8250201.01	6852
48061822	543	48	Alberta	4806	4806014	Rocky View County	1	825	8250201.01	6852
48061823	602	48	Alberta	4806	4806014	Rocky View County	1	825	8250201.01	6852
48061824	628	48	Alberta	4806	4806019	Cochrane	1	825	8250205.03	13656
48061825	458	48	Alberta	4806	4806019	Cochrane	1	825	8250205.03	13656
48061826	801	48	Alberta	4806	4806019	Cochrane	1	825	8250205.02	3431
48061827	482	48	Alberta	4806	4806019	Cochrane	1	825	8250205.02	3431
48061828	668	48	Alberta	4806	4806019	Cochrane	1	825	8250205.02	3431
48061829	424	48	Alberta	4806	4806019	Cochrane	1	825	8250205.02	3431
48061830	2660	48	Alberta	4806	4806019	Cochrane	1	825	8250205.01	8766
48061831	334	48	Alberta	4806	4806019	Cochrane	1	825	8250205.01	8766
48061832	361	48	Alberta	4806	4806019	Cochrane	1	825	8250205.01	8766
48061833	400	48	Alberta	4806	4806019	Cochrane	1	825	8250205.01	8766
48061834	3241	48	Alberta	4806	4806019	Cochrane	1	825	8250205.01	8766
48061835	328	48	Alberta	4806	4806019	Cochrane	1	825	8250205.01	8766
48061836	353	48	Alberta	4806	4806019	Cochrane	1	825	8250205.01	8766
48061837	336	48	Alberta	4806	4806019	Cochrane	1	825	8250205.01	8766
48061838	230	48	Alberta	4806	4806019	Cochrane	1	825	8250205.01	8766
48061839	523	48	Alberta	4806	4806019	Cochrane	1	825	8250205.01	8766
48061840	6528	48	Alberta	4806	4806019	Cochrane	1	825	8250205.03	13656
48061841	461	48	Alberta	4806	4806019	Cochrane	1	825	8250205.03	13656
48061842	692	48	Alberta	4806	4806019	Cochrane	1	825	8250205.03	13656
48061843	695	48	Alberta	4806	4806019	Cochrane	1	825	8250205.02	3431
48061844	361	48	Alberta	4806	4806019	Cochrane	1	825	8250205.02	3431
48061847	561	48	Alberta	4806	4806014	Rocky View County	1	825	8250200.05	4441
48061848	300	48	Alberta	4806	4806014	Rocky View County	1	825	8250200.05	4441
48061849	696	48	Alberta	4806	4806014	Rocky View County	1	825	8250200.05	4441
48061850	425	48	Alberta	4806	4806014	Rocky View County	1	825	8250200.05	4441
48061851	326	48	Alberta	4806	4806014	Rocky View County	1	825	8250200.06	5064
48061852	842	48	Alberta	4806	4806014	Rocky View County	1	825	8250200.06	5064
48061853	800	48	Alberta	4806	4806014	Rocky View County	1	825	8250200.06	5064
48061854	525	48	Alberta	4806	4806014	Rocky View County	1	825	8250200.06	5064
48061855	1631	48	Alberta	4806	4806014	Rocky View County	1	825	8250200.06	5064
48061858	693	48	Alberta	4806	4806016	Calgary	1	825	8250050.12	6668
48061860	442	48	Alberta	4806	4806016	Calgary	1	825	8250017.04	4681
48061861	2099	48	Alberta	4806	4806016	Calgary	1	825	8250017.04	4681
48061864	952	48	Alberta	4806	4806016	Calgary	1	825	8250050.12	6668
48061865	1804	48	Alberta	4806	4806016	Calgary	1	825	8250050.12	6668
48061868	542	48	Alberta	4806	4806014	Rocky View County	1	825	8250200.06	5064
48061869	8857	48	Alberta	4806	4806016	Calgary	1	825	8250050.09	9061
48061870	940	48	Alberta	4806	4806016	Calgary	1	825	8250050.10	6744
48061871	1267	48	Alberta	4806	4806016	Calgary	1	825	8250050.10	6744
48061872	204	48	Alberta	4806	4806016	Calgary	1	825	8250050.09	9061
48061873	1165	48	Alberta	4806	4806016	Calgary	1	825	8250050.10	6744
48061874	906	48	Alberta	4806	4806016	Calgary	1	825	8250050.10	6744
48061875	796	48	Alberta	4806	4806016	Calgary	1	825	8250050.10	6744
48061876	334	48	Alberta	4806	4806016	Calgary	1	825	8250050.10	6744
48061877	1336	48	Alberta	4806	4806016	Calgary	1	825	8250050.10	6744
48061878	1532	48	Alberta	4806	4806016	Calgary	1	825	8250050.11	5743
48061879	3111	48	Alberta	4806	4806016	Calgary	1	825	8250050.11	5743
48061880	1100	48	Alberta	4806	4806016	Calgary	1	825	8250050.11	5743
48061881	1395	48	Alberta	4806	4806016	Calgary	1	825	8250050.12	6668
48061882	1319	48	Alberta	4806	4806016	Calgary	1	825	8250017.06	5487
48061883	503	48	Alberta	4806	4806016	Calgary	1	825	8250017.06	5487
48061884	1501	48	Alberta	4806	4806016	Calgary	1	825	8250017.06	5487
48061885	233	48	Alberta	4806	4806016	Calgary	1	825	8250017.06	5487
48061886	484	48	Alberta	4806	4806016	Calgary	1	825	8250017.06	5487
48061887	1045	48	Alberta	4806	4806016	Calgary	1	825	8250017.06	5487
48061888	402	48	Alberta	4806	4806016	Calgary	1	825	8250017.06	5487
48061889	480	48	Alberta	4806	4806014	Rocky View County	1	825	8250200.05	4441
48061890	398	48	Alberta	4806	4806014	Rocky View County	1	825	8250200.06	5064
48061892	654	48	Alberta	4806	4806001	Foothills No. 31	4	996	9948.00	922320
48061893	1368	48	Alberta	4806	4806001	Foothills No. 31	4	996	9948.00	922320
48061894	638	48	Alberta	4806	4806001	Foothills No. 31	4	996	9948.00	922320
48061899	589	48	Alberta	4806	4806014	Rocky View County	1	825	8250200.03	2550
48061900	694	48	Alberta	4806	4806804	Tsuu T'ina Nation 145 (Sarcee 145)	1	825	8250200.02	1643
48061901	386	48	Alberta	4806	4806804	Tsuu T'ina Nation 145 (Sarcee 145)	1	825	8250200.02	1643
48061902	811	48	Alberta	4806	4806001	Foothills No. 31	4	996	9948.00	922320
48061903	577	48	Alberta	4806	4806001	Foothills No. 31	4	996	9948.00	922320
48061904	507	48	Alberta	4806	4806009	Turner Valley	4	996	9948.00	922320
48061905	1185	48	Alberta	4806	4806009	Turner Valley	4	996	9948.00	922320
48061906	867	48	Alberta	4806	4806009	Turner Valley	4	996	9948.00	922320
48061907	376	48	Alberta	4806	4806001	Foothills No. 31	4	996	9948.00	922320
48061908	596	48	Alberta	4806	4806803	Eden Valley 216	7	999	9948.00	922320
48061909	0	48	Alberta	4806	4806803	Eden Valley 216	7	999	9948.00	922320
48061911	307	48	Alberta	4806	4806008	Longview	4	996	9948.00	922320
48061912	445	48	Alberta	4806	4806001	Foothills No. 31	4	996	9948.00	922320
48061913	493	48	Alberta	4806	4806001	Foothills No. 31	4	996	9948.00	922320
48061914	539	48	Alberta	4806	4806001	Foothills No. 31	4	996	9948.00	922320
48061915	895	48	Alberta	4806	4806001	Foothills No. 31	4	996	9948.00	922320
48061916	667	48	Alberta	4806	4806012	Okotoks	3	820	9948.00	922320
48061917	1350	48	Alberta	4806	4806012	Okotoks	3	820	9948.00	922320
48061918	595	48	Alberta	4806	4806012	Okotoks	3	820	9948.00	922320
48061919	873	48	Alberta	4806	4806012	Okotoks	3	820	9948.00	922320
48061920	2512	48	Alberta	4806	4806012	Okotoks	3	820	9948.00	922320
48061921	707	48	Alberta	4806	4806012	Okotoks	3	820	9948.00	922320
48061922	414	48	Alberta	4806	4806012	Okotoks	3	820	9948.00	922320
48061923	310	48	Alberta	4806	4806012	Okotoks	3	820	9948.00	922320
48061924	696	48	Alberta	4806	4806012	Okotoks	3	820	9948.00	922320
48061925	5378	48	Alberta	4806	4806012	Okotoks	3	820	9948.00	922320
48061926	395	48	Alberta	4806	4806012	Okotoks	3	820	9948.00	922320
48061927	941	48	Alberta	4806	4806012	Okotoks	3	820	9948.00	922320
48061928	661	48	Alberta	4806	4806012	Okotoks	3	820	9948.00	922320
48061929	733	48	Alberta	4806	4806012	Okotoks	3	820	9948.00	922320
48061930	2306	48	Alberta	4806	4806012	Okotoks	3	820	9948.00	922320
48061931	6757	48	Alberta	4806	4806012	Okotoks	3	820	9948.00	922320
48061932	418	48	Alberta	4806	4806012	Okotoks	3	820	9948.00	922320
48061933	517	48	Alberta	4806	4806012	Okotoks	3	820	9948.00	922320
48061934	417	48	Alberta	4806	4806012	Okotoks	3	820	9948.00	922320
48061935	479	48	Alberta	4806	4806012	Okotoks	3	820	9948.00	922320
48061936	485	48	Alberta	4806	4806012	Okotoks	3	820	9948.00	922320
48061937	1270	48	Alberta	4806	4806012	Okotoks	3	820	9948.00	922320
48061938	820	48	Alberta	4806	4806001	Foothills No. 31	4	996	9948.00	922320
48061939	809	48	Alberta	4806	4806001	Foothills No. 31	4	996	9948.00	922320
48061940	868	48	Alberta	4806	4806001	Foothills No. 31	4	996	9948.00	922320
48061941	1050	48	Alberta	4806	4806001	Foothills No. 31	4	996	9948.00	922320
48061942	3163	48	Alberta	4806	4806001	Foothills No. 31	4	996	9948.00	922320
48061945	2250	48	Alberta	4806	4806016	Calgary	1	825	8250002.11	4102
48061946	1538	48	Alberta	4806	4806016	Calgary	1	825	8250002.11	4102
48061947	314	48	Alberta	4806	4806016	Calgary	1	825	8250002.11	4102
48061949	614	48	Alberta	4806	4806016	Calgary	1	825	8250002.18	6742
48061951	345	48	Alberta	4806	4806016	Calgary	1	825	8250002.17	2702
48061953	433	48	Alberta	4806	4806016	Calgary	1	825	8250002.17	2702
48061956	538	48	Alberta	4806	4806016	Calgary	1	825	8250002.16	8118
48061957	582	48	Alberta	4806	4806016	Calgary	1	825	8250002.16	8118
48061958	546	48	Alberta	4806	4806016	Calgary	1	825	8250002.16	8118
48061959	608	48	Alberta	4806	4806016	Calgary	1	825	8250002.16	8118
48061963	2263	48	Alberta	4806	4806014	Rocky View County	1	825	8250204.01	6903
48061964	1079	48	Alberta	4806	4806014	Rocky View County	1	825	8250204.01	6903
48061965	2081	48	Alberta	4806	4806014	Rocky View County	1	825	8250204.01	6903
48061966	467	48	Alberta	4806	4806014	Rocky View County	1	825	8250204.03	3931
48061967	574	48	Alberta	4806	4806014	Rocky View County	1	825	8250204.03	3931
48061969	1585	48	Alberta	4806	4806017	Chestermere	1	825	8250204.04	12041
48061971	1016	48	Alberta	4806	4806017	Chestermere	1	825	8250204.04	12041
48061972	526	48	Alberta	4806	4806017	Chestermere	1	825	8250204.05	9075
48061974	234	48	Alberta	4806	4806017	Chestermere	1	825	8250204.04	12041
48061980	1263	48	Alberta	4806	4806014	Rocky View County	1	825	8250204.03	3931
48061981	8424	48	Alberta	4806	4806016	Calgary	1	825	8250038.34	10117
48061982	781	48	Alberta	4806	4806016	Calgary	1	825	8250038.34	10117
48061986	758	48	Alberta	4806	4806016	Calgary	1	825	8250038.33	9444
48061987	1516	48	Alberta	4806	4806016	Calgary	1	825	8250038.33	9444
48061988	1579	48	Alberta	4806	4806016	Calgary	1	825	8250038.33	9444
48061989	1204	48	Alberta	4806	4806016	Calgary	1	825	8250038.33	9444
48061990	627	48	Alberta	4806	4806016	Calgary	1	825	8250038.33	9444
48061991	425	48	Alberta	4806	4806016	Calgary	1	825	8250038.33	9444
48061992	1339	48	Alberta	4806	4806016	Calgary	1	825	8250038.33	9444
48061993	1037	48	Alberta	4806	4806016	Calgary	1	825	8250038.33	9444
48061994	901	48	Alberta	4806	4806016	Calgary	1	825	8250038.32	8443
48061995	718	48	Alberta	4806	4806016	Calgary	1	825	8250038.32	8443
48061996	708	48	Alberta	4806	4806016	Calgary	1	825	8250038.32	8443
48061997	1118	48	Alberta	4806	4806016	Calgary	1	825	8250038.32	8443
48061999	5511	48	Alberta	4806	4806016	Calgary	1	825	8250038.31	23798
48062001	927	48	Alberta	4806	4806016	Calgary	1	825	8250038.32	8443
48062002	1163	48	Alberta	4806	4806016	Calgary	1	825	8250038.27	5908
48062003	838	48	Alberta	4806	4806016	Calgary	1	825	8250038.27	5908
48062004	1823	48	Alberta	4806	4806016	Calgary	1	825	8250038.27	5908
48062005	1165	48	Alberta	4806	4806016	Calgary	1	825	8250038.27	5908
48062006	919	48	Alberta	4806	4806016	Calgary	1	825	8250038.27	5908
48062008	1899	48	Alberta	4806	4806016	Calgary	1	825	8250038.24	6174
48062009	1178	48	Alberta	4806	4806016	Calgary	1	825	8250038.24	6174
48062010	281	48	Alberta	4806	4806016	Calgary	1	825	8250038.24	6174
48062011	380	48	Alberta	4806	4806016	Calgary	1	825	8250038.24	6174
48062012	573	48	Alberta	4806	4806014	Rocky View County	1	825	8250204.03	3931
48062013	460	48	Alberta	4806	4806014	Rocky View County	1	825	8250204.03	3931
48062014	612	48	Alberta	4806	4806014	Rocky View County	1	825	8250203.00	4209
48062015	511	48	Alberta	4806	4806014	Rocky View County	1	825	8250203.00	4209
48062016	531	48	Alberta	4806	4806014	Rocky View County	1	825	8250203.00	4209
48062017	594	48	Alberta	4806	4806022	Irricana	1	825	8250203.00	4209
48062018	622	48	Alberta	4806	4806022	Irricana	1	825	8250203.00	4209
48062019	520	48	Alberta	4806	4806014	Rocky View County	1	825	8250203.00	4209
48062020	424	48	Alberta	4806	4806024	Beiseker	1	825	8250203.00	4209
48062021	395	48	Alberta	4806	4806024	Beiseker	1	825	8250203.00	4209
48062022	615	48	Alberta	4806	4806028	Mountain View County	5	997	9948.00	922320
48062023	564	48	Alberta	4806	4806028	Mountain View County	5	997	9948.00	922320
48062024	479	48	Alberta	4806	4806028	Mountain View County	5	997	9948.00	922320
48062026	1433	48	Alberta	4806	4806016	Calgary	1	825	8250038.20	6856
48062027	301	48	Alberta	4806	4806016	Calgary	1	825	8250038.20	6856
48062028	280	48	Alberta	4806	4806016	Calgary	1	825	8250038.20	6856
48062029	331	48	Alberta	4806	4806016	Calgary	1	825	8250038.20	6856
48062030	1117	48	Alberta	4806	4806016	Calgary	1	825	8250038.20	6856
48062031	1504	48	Alberta	4806	4806016	Calgary	1	825	8250038.20	6856
48062033	476	48	Alberta	4806	4806001	Foothills No. 31	4	996	9948.00	922320
48062034	877	48	Alberta	4806	4806001	Foothills No. 31	4	996	9948.00	922320
48062038	709	48	Alberta	4806	4806006	High River	3	821	9948.00	922320
48062039	562	48	Alberta	4806	4806006	High River	3	821	9948.00	922320
48062040	508	48	Alberta	4806	4806006	High River	3	821	9948.00	922320
48062041	1993	48	Alberta	4806	4806006	High River	3	821	9948.00	922320
48062042	455	48	Alberta	4806	4806006	High River	3	821	9948.00	922320
48062043	412	48	Alberta	4806	4806006	High River	3	821	9948.00	922320
48062044	372	48	Alberta	4806	4806006	High River	3	821	9948.00	922320
48062045	356	48	Alberta	4806	4806006	High River	3	821	9948.00	922320
48062046	335	48	Alberta	4806	4806006	High River	3	821	9948.00	922320
48062047	155	48	Alberta	4806	4806006	High River	3	821	9948.00	922320
48062048	1092	48	Alberta	4806	4806006	High River	3	821	9948.00	922320
48062049	820	48	Alberta	4806	4806006	High River	3	821	9948.00	922320
48062052	306	48	Alberta	4806	4806006	High River	3	821	9948.00	922320
48062053	347	48	Alberta	4806	4806006	High River	3	821	9948.00	922320
48062054	223	48	Alberta	4806	4806006	High River	3	821	9948.00	922320
48062055	357	48	Alberta	4806	4806006	High River	3	821	9948.00	922320
48062056	363	48	Alberta	4806	4806006	High River	3	821	9948.00	922320
48062057	357	48	Alberta	4806	4806006	High River	3	821	9948.00	922320
48062058	579	48	Alberta	4806	4806001	Foothills No. 31	4	996	9948.00	922320
48062059	436	48	Alberta	4806	4806001	Foothills No. 31	4	996	9948.00	922320
48062060	448	48	Alberta	4806	4806001	Foothills No. 31	4	996	9948.00	922320
48062061	418	48	Alberta	4806	4806001	Foothills No. 31	4	996	9948.00	922320
48062062	375	48	Alberta	4806	4806001	Foothills No. 31	4	996	9948.00	922320
48062063	461	48	Alberta	4806	4806001	Foothills No. 31	4	996	9948.00	922320
48062064	894	48	Alberta	4806	4806001	Foothills No. 31	4	996	9948.00	922320
48062065	567	48	Alberta	4806	4806001	Foothills No. 31	4	996	9948.00	922320
48062067	628	48	Alberta	4806	4806016	Calgary	1	825	8250001.30	6605
48062068	1324	48	Alberta	4806	4806016	Calgary	1	825	8250001.30	6605
48062069	1264	48	Alberta	4806	4806016	Calgary	1	825	8250001.30	6605
48062070	411	48	Alberta	4806	4806016	Calgary	1	825	8250001.31	9214
48062071	358	48	Alberta	4806	4806016	Calgary	1	825	8250001.31	9214
48062072	1435	48	Alberta	4806	4806016	Calgary	1	825	8250001.31	9214
48062074	424	48	Alberta	4806	4806016	Calgary	1	825	8250001.38	5855
48062076	335	48	Alberta	4806	4806016	Calgary	1	825	8250001.38	5855
48062077	671	48	Alberta	4806	4806016	Calgary	1	825	8250001.38	5855
48062078	695	48	Alberta	4806	4806016	Calgary	1	825	8250001.38	5855
48062080	1054	48	Alberta	4806	4806016	Calgary	1	825	8250001.38	5855
48062083	754	48	Alberta	4806	4806001	Foothills No. 31	4	996	9948.00	922320
48062084	812	48	Alberta	4806	4806001	Foothills No. 31	4	996	9948.00	922320
48062085	398	48	Alberta	4806	4806011	Black Diamond	4	996	9948.00	922320
48062086	380	48	Alberta	4806	4806011	Black Diamond	4	996	9948.00	922320
48062087	738	48	Alberta	4806	4806011	Black Diamond	4	996	9948.00	922320
48062088	1184	48	Alberta	4806	4806011	Black Diamond	4	996	9948.00	922320
48062089	4889	48	Alberta	4806	4806019	Cochrane	1	825	8250205.03	13656
48062090	1250	48	Alberta	4806	4806014	Rocky View County	1	825	8250201.02	4116
48062091	603	48	Alberta	4806	4806014	Rocky View County	1	825	8250201.02	4116
48062092	537	48	Alberta	4806	4806014	Rocky View County	1	825	8250201.02	4116
48062093	572	48	Alberta	4806	4806014	Rocky View County	1	825	8250201.02	4116
48062094	659	48	Alberta	4806	4806028	Mountain View County	5	997	9948.00	922320
48062095	444	48	Alberta	4806	4806031	Cremona	4	996	9948.00	922320
48062096	723	48	Alberta	4806	4806028	Mountain View County	5	997	9948.00	922320
48062097	712	48	Alberta	4806	4806028	Mountain View County	5	997	9948.00	922320
48062098	504	48	Alberta	4806	4806028	Mountain View County	5	997	9948.00	922320
48062099	601	48	Alberta	4806	4806028	Mountain View County	5	997	9948.00	922320
48062100	506	48	Alberta	4806	4806028	Mountain View County	5	997	9948.00	922320
48062101	653	48	Alberta	4806	4806028	Mountain View County	5	997	9948.00	922320
48062102	450	48	Alberta	4806	4806028	Mountain View County	5	997	9948.00	922320
48062103	583	48	Alberta	4806	4806014	Rocky View County	1	825	8250201.02	4116
48062104	571	48	Alberta	4806	4806014	Rocky View County	1	825	8250201.02	4116
48062105	378	48	Alberta	4806	4806021	Airdrie	1	825	8250207.01	4888
48062106	425	48	Alberta	4806	4806021	Airdrie	1	825	8250207.01	4888
48062107	414	48	Alberta	4806	4806021	Airdrie	1	825	8250206.02	3299
48062108	414	48	Alberta	4806	4806021	Airdrie	1	825	8250206.02	3299
48062109	370	48	Alberta	4806	4806021	Airdrie	1	825	8250206.02	3299
48062110	562	48	Alberta	4806	4806021	Airdrie	1	825	8250206.02	3299
48062111	677	48	Alberta	4806	4806021	Airdrie	1	825	8250206.02	3299
48062112	405	48	Alberta	4806	4806021	Airdrie	1	825	8250206.02	3299
48062113	457	48	Alberta	4806	4806021	Airdrie	1	825	8250206.02	3299
48062114	566	48	Alberta	4806	4806021	Airdrie	1	825	8250206.05	7229
48062115	405	48	Alberta	4806	4806021	Airdrie	1	825	8250206.05	7229
48062116	371	48	Alberta	4806	4806021	Airdrie	1	825	8250206.05	7229
48062117	1206	48	Alberta	4806	4806021	Airdrie	1	825	8250206.05	7229
48062118	399	48	Alberta	4806	4806021	Airdrie	1	825	8250206.07	6503
48062119	1026	48	Alberta	4806	4806016	Calgary	1	825	8250075.02	4310
48062120	564	48	Alberta	4806	4806016	Calgary	1	825	8250075.02	4310
48062121	253	48	Alberta	4806	4806016	Calgary	1	825	8250075.02	4310
48062122	564	48	Alberta	4806	4806016	Calgary	1	825	8250075.02	4310
48062123	1285	48	Alberta	4806	4806016	Calgary	1	825	8250075.02	4310
48062124	246	48	Alberta	4806	4806016	Calgary	1	825	8250075.02	4310
48062125	372	48	Alberta	4806	4806016	Calgary	1	825	8250075.02	4310
48062126	494	48	Alberta	4806	4806016	Calgary	1	825	8250021.00	4519
48062127	528	48	Alberta	4806	4806016	Calgary	1	825	8250021.00	4519
48062128	547	48	Alberta	4806	4806016	Calgary	1	825	8250021.00	4519
48062129	616	48	Alberta	4806	4806016	Calgary	1	825	8250021.00	4519
48062130	655	48	Alberta	4806	4806016	Calgary	1	825	8250021.00	4519
48062131	565	48	Alberta	4806	4806016	Calgary	1	825	8250021.00	4519
48062132	526	48	Alberta	4806	4806016	Calgary	1	825	8250021.00	4519
48062133	588	48	Alberta	4806	4806016	Calgary	1	825	8250021.00	4519
48062134	485	48	Alberta	4806	4806016	Calgary	1	825	8250009.00	2689
48062135	585	48	Alberta	4806	4806016	Calgary	1	825	8250009.00	2689
48062136	1008	48	Alberta	4806	4806016	Calgary	1	825	8250009.00	2689
48062137	611	48	Alberta	4806	4806016	Calgary	1	825	8250009.00	2689
48062138	900	48	Alberta	4806	4806016	Calgary	1	825	8250001.37	4673
48062139	698	48	Alberta	4806	4806016	Calgary	1	825	8250001.38	5855
48062140	489	48	Alberta	4806	4806016	Calgary	1	825	8250001.38	5855
48062141	1609	48	Alberta	4806	4806016	Calgary	1	825	8250001.36	7847
48062142	2132	48	Alberta	4806	4806016	Calgary	1	825	8250001.36	7847
48062143	1814	48	Alberta	4806	4806016	Calgary	1	825	8250001.36	7847
48062144	1418	48	Alberta	4806	4806016	Calgary	1	825	8250001.36	7847
48062145	874	48	Alberta	4806	4806016	Calgary	1	825	8250001.36	7847
48062146	692	48	Alberta	4806	4806016	Calgary	1	825	8250001.37	4673
48062147	929	48	Alberta	4806	4806016	Calgary	1	825	8250001.37	4673
48062148	1221	48	Alberta	4806	4806016	Calgary	1	825	8250001.37	4673
48062149	931	48	Alberta	4806	4806016	Calgary	1	825	8250001.37	4673
48062150	590	48	Alberta	4806	4806016	Calgary	1	825	8250001.38	5855
48062151	657	48	Alberta	4806	4806016	Calgary	1	825	8250046.01	6054
48062152	983	48	Alberta	4806	4806016	Calgary	1	825	8250046.01	6054
48062153	512	48	Alberta	4806	4806016	Calgary	1	825	8250046.01	6054
48062154	1598	48	Alberta	4806	4806016	Calgary	1	825	8250002.14	3762
48062155	1201	48	Alberta	4806	4806016	Calgary	1	825	8250002.14	3762
48062156	1325	48	Alberta	4806	4806016	Calgary	1	825	8250001.26	5998
48062157	1208	48	Alberta	4806	4806016	Calgary	1	825	8250001.26	5998
48062158	133	48	Alberta	4806	4806016	Calgary	1	825	8250038.31	23798
48062159	916	48	Alberta	4806	4806016	Calgary	1	825	8250038.32	8443
48062160	1006	48	Alberta	4806	4806016	Calgary	1	825	8250038.32	8443
48062161	797	48	Alberta	4806	4806016	Calgary	1	825	8250038.32	8443
48062162	1029	48	Alberta	4806	4806016	Calgary	1	825	8250022.00	8193
48062163	688	48	Alberta	4806	4806016	Calgary	1	825	8250022.00	8193
48062164	583	48	Alberta	4806	4806016	Calgary	1	825	8250022.00	8193
48062165	426	48	Alberta	4806	4806016	Calgary	1	825	8250050.07	2910
48062166	2616	48	Alberta	4806	4806016	Calgary	1	825	8250050.08	7134
48062167	871	48	Alberta	4806	4806016	Calgary	1	825	8250050.08	7134
48062168	957	48	Alberta	4806	4806016	Calgary	1	825	8250050.08	7134
48062169	647	48	Alberta	4806	4806016	Calgary	1	825	8250050.08	7134
48062170	2043	48	Alberta	4806	4806016	Calgary	1	825	8250050.08	7134
48062171	2592	48	Alberta	4806	4806016	Calgary	1	825	8250001.35	4739
48062172	2147	48	Alberta	4806	4806016	Calgary	1	825	8250001.35	4739
48062173	2737	48	Alberta	4806	4806016	Calgary	1	825	8250001.39	6939
48062174	2323	48	Alberta	4806	4806016	Calgary	1	825	8250001.39	6939
48062175	396	48	Alberta	4806	4806016	Calgary	1	825	8250052.06	4221
48062176	487	48	Alberta	4806	4806016	Calgary	1	825	8250052.06	4221
48062177	671	48	Alberta	4806	4806016	Calgary	1	825	8250052.06	4221
48062178	1046	48	Alberta	4806	4806016	Calgary	1	825	8250050.06	7174
48062179	2195	48	Alberta	4806	4806016	Calgary	1	825	8250050.06	7174
48062180	1495	48	Alberta	4806	4806016	Calgary	1	825	8250050.06	7174
48062181	731	48	Alberta	4806	4806016	Calgary	1	825	8250050.06	7174
48062182	887	48	Alberta	4806	4806016	Calgary	1	825	8250050.06	7174
48062183	820	48	Alberta	4806	4806016	Calgary	1	825	8250050.06	7174
48062184	592	48	Alberta	4806	4806016	Calgary	1	825	8250077.16	6532
48062185	371	48	Alberta	4806	4806016	Calgary	1	825	8250077.16	6532
48062186	934	48	Alberta	4806	4806016	Calgary	1	825	8250077.16	6532
48062187	808	48	Alberta	4806	4806016	Calgary	1	825	8250001.29	4706
48062188	573	48	Alberta	4806	4806016	Calgary	1	825	8250001.29	4706
48062189	1034	48	Alberta	4806	4806016	Calgary	1	825	8250001.29	4706
48062190	783	48	Alberta	4806	4806016	Calgary	1	825	8250001.29	4706
48062191	1023	48	Alberta	4806	4806016	Calgary	1	825	8250002.15	4429
48062192	517	48	Alberta	4806	4806016	Calgary	1	825	8250002.15	4429
48062193	940	48	Alberta	4806	4806016	Calgary	1	825	8250002.15	4429
48062194	2674	48	Alberta	4806	4806016	Calgary	1	825	8250001.32	6020
48062195	2249	48	Alberta	4806	4806016	Calgary	1	825	8250001.32	6020
48062196	1517	48	Alberta	4806	4806016	Calgary	1	825	8250001.33	3260
48062197	1097	48	Alberta	4806	4806016	Calgary	1	825	8250001.32	6020
48062198	701	48	Alberta	4806	4806016	Calgary	1	825	8250001.33	3260
48062199	1042	48	Alberta	4806	4806016	Calgary	1	825	8250001.33	3260
48062200	10467	48	Alberta	4806	4806016	Calgary	1	825	8250001.34	10467
48062201	1080	48	Alberta	4806	4806016	Calgary	1	825	8250077.16	6532
48062202	652	48	Alberta	4806	4806016	Calgary	1	825	8250077.16	6532
48062203	496	48	Alberta	4806	4806016	Calgary	1	825	8250077.16	6532
48062204	424	48	Alberta	4806	4806016	Calgary	1	825	8250077.16	6532
48062205	1029	48	Alberta	4806	4806016	Calgary	1	825	8250077.19	5000
48062206	582	48	Alberta	4806	4806016	Calgary	1	825	8250077.19	5000
48062207	642	48	Alberta	4806	4806016	Calgary	1	825	8250077.19	5000
48062208	576	48	Alberta	4806	4806016	Calgary	1	825	8250077.19	5000
48062209	775	48	Alberta	4806	4806016	Calgary	1	825	8250052.07	4259
48062210	877	48	Alberta	4806	4806016	Calgary	1	825	8250052.07	4259
48062211	759	48	Alberta	4806	4806016	Calgary	1	825	8250052.07	4259
48062212	599	48	Alberta	4806	4806016	Calgary	1	825	8250052.07	4259
48062213	960	48	Alberta	4806	4806016	Calgary	1	825	8250002.08	4664
48062214	834	48	Alberta	4806	4806016	Calgary	1	825	8250002.08	4664
48062215	1044	48	Alberta	4806	4806016	Calgary	1	825	8250077.06	4406
48062216	735	48	Alberta	4806	4806016	Calgary	1	825	8250077.06	4406
48062217	467	48	Alberta	4806	4806016	Calgary	1	825	8250001.26	5998
48062218	884	48	Alberta	4806	4806016	Calgary	1	825	8250001.26	5998
48062219	859	48	Alberta	4806	4806016	Calgary	1	825	8250002.09	3761
48062220	676	48	Alberta	4806	4806016	Calgary	1	825	8250002.09	3761
48062221	1168	48	Alberta	4806	4806016	Calgary	1	825	8250076.22	5147
48062222	1224	48	Alberta	4806	4806016	Calgary	1	825	8250076.22	5147
48062223	2755	48	Alberta	4806	4806016	Calgary	1	825	8250076.22	5147
48062224	1528	48	Alberta	4806	4806016	Calgary	1	825	8250076.23	4603
48062225	1029	48	Alberta	4806	4806016	Calgary	1	825	8250076.23	4603
48062226	622	48	Alberta	4806	4806016	Calgary	1	825	8250076.24	5666
48062227	680	48	Alberta	4806	4806016	Calgary	1	825	8250076.24	5666
48062228	797	48	Alberta	4806	4806016	Calgary	1	825	8250076.24	5666
48062229	597	48	Alberta	4806	4806016	Calgary	1	825	8250077.32	4304
48062230	760	48	Alberta	4806	4806016	Calgary	1	825	8250077.32	4304
48062231	1180	48	Alberta	4806	4806016	Calgary	1	825	8250077.32	4304
48062232	595	48	Alberta	4806	4806016	Calgary	1	825	8250077.31	3499
48062233	781	48	Alberta	4806	4806016	Calgary	1	825	8250077.31	3499
48062234	973	48	Alberta	4806	4806016	Calgary	1	825	8250077.31	3499
48062235	481	48	Alberta	4806	4806016	Calgary	1	825	8250077.31	3499
48062236	669	48	Alberta	4806	4806016	Calgary	1	825	8250077.31	3499
48062237	402	48	Alberta	4806	4806016	Calgary	1	825	8250077.24	4728
48062238	658	48	Alberta	4806	4806016	Calgary	1	825	8250077.24	4728
48062239	359	48	Alberta	4806	4806016	Calgary	1	825	8250077.24	4728
48062240	838	48	Alberta	4806	4806016	Calgary	1	825	8250077.24	4728
48062241	1705	48	Alberta	4806	4806016	Calgary	1	825	8250052.09	5733
48062242	1879	48	Alberta	4806	4806016	Calgary	1	825	8250052.09	5733
48062243	571	48	Alberta	4806	4806016	Calgary	1	825	8250052.09	5733
48062244	481	48	Alberta	4806	4806016	Calgary	1	825	8250052.09	5733
48062245	2992	48	Alberta	4806	4806016	Calgary	1	825	8250052.12	4261
48062246	278	48	Alberta	4806	4806016	Calgary	1	825	8250052.11	5275
48062247	1622	48	Alberta	4806	4806016	Calgary	1	825	8250052.11	5275
48062248	1814	48	Alberta	4806	4806016	Calgary	1	825	8250052.11	5275
48062250	656	48	Alberta	4806	4806016	Calgary	1	825	8250050.14	4412
48062252	1491	48	Alberta	4806	4806016	Calgary	1	825	8250050.14	4412
48062254	1436	48	Alberta	4806	4806016	Calgary	1	825	8250001.30	6605
48062256	1082	48	Alberta	4806	4806016	Calgary	1	825	8250001.30	6605
48062258	620	48	Alberta	4806	4806016	Calgary	1	825	8250038.24	6174
48062259	943	48	Alberta	4806	4806016	Calgary	1	825	8250038.24	6174
48062260	873	48	Alberta	4806	4806016	Calgary	1	825	8250038.24	6174
48062261	600	48	Alberta	4806	4806016	Calgary	1	825	8250017.04	4681
48062262	1181	48	Alberta	4806	4806016	Calgary	1	825	8250017.04	4681
48062263	330	48	Alberta	4806	4806016	Calgary	1	825	8250038.20	6856
48062264	719	48	Alberta	4806	4806016	Calgary	1	825	8250038.20	6856
48062265	841	48	Alberta	4806	4806016	Calgary	1	825	8250038.20	6856
48062267	7010	48	Alberta	4806	4806016	Calgary	1	825	8250001.31	9214
48062268	871	48	Alberta	4806	4806016	Calgary	1	825	8250001.30	6605
48062269	920	48	Alberta	4806	4806016	Calgary	1	825	8250076.21	4775
48062270	2117	48	Alberta	4806	4806016	Calgary	1	825	8250076.21	4775
48062271	948	48	Alberta	4806	4806016	Calgary	1	825	8250076.21	4775
48062273	1406	48	Alberta	4806	4806016	Calgary	1	825	8250076.24	5666
48062274	3070	48	Alberta	4806	4806016	Calgary	1	825	8250077.25	5977
48062275	624	48	Alberta	4806	4806016	Calgary	1	825	8250077.25	5977
48062276	1402	48	Alberta	4806	4806016	Calgary	1	825	8250077.25	5977
48062277	881	48	Alberta	4806	4806016	Calgary	1	825	8250077.25	5977
48062278	924	48	Alberta	4806	4806016	Calgary	1	825	8250077.26	5713
48062279	1276	48	Alberta	4806	4806016	Calgary	1	825	8250077.26	5713
48062280	1280	48	Alberta	4806	4806016	Calgary	1	825	8250077.26	5713
48062281	537	48	Alberta	4806	4806016	Calgary	1	825	8250077.26	5713
48062282	1026	48	Alberta	4806	4806016	Calgary	1	825	8250076.23	4603
48062283	1020	48	Alberta	4806	4806016	Calgary	1	825	8250076.23	4603
48062286	790	48	Alberta	4806	4806016	Calgary	1	825	8250076.21	4775
48062287	571	48	Alberta	4806	4806016	Calgary	1	825	8250001.38	5855
48062288	1570	48	Alberta	4806	4806016	Calgary	1	825	8250001.39	6939
48062289	18154	48	Alberta	4806	4806016	Calgary	1	825	8250038.31	23798
48062290	1352	48	Alberta	4806	4806016	Calgary	1	825	8250038.32	8443
48062293	959	48	Alberta	4806	4806016	Calgary	1	825	8250038.33	9444
48062294	912	48	Alberta	4806	4806016	Calgary	1	825	8250038.34	10117
48062295	1647	48	Alberta	4806	4806016	Calgary	1	825	8250076.16	14597
48062296	1343	48	Alberta	4806	4806016	Calgary	1	825	8250076.16	14597
48062297	2586	48	Alberta	4806	4806016	Calgary	1	825	8250076.16	14597
48062298	3288	48	Alberta	4806	4806016	Calgary	1	825	8250076.17	14297
48062299	4035	48	Alberta	4806	4806016	Calgary	1	825	8250076.17	14297
48062300	3993	48	Alberta	4806	4806016	Calgary	1	825	8250076.18	8261
48062301	1150	48	Alberta	4806	4806016	Calgary	1	825	8250076.18	8261
48062302	1661	48	Alberta	4806	4806016	Calgary	1	825	8250076.17	14297
48062303	5313	48	Alberta	4806	4806016	Calgary	1	825	8250076.17	14297
48062304	9021	48	Alberta	4806	4806016	Calgary	1	825	8250076.16	14597
48062305	790	48	Alberta	4806	4806016	Calgary	1	825	8250077.21	5632
48062306	406	48	Alberta	4806	4806016	Calgary	1	825	8250077.21	5632
48062307	956	48	Alberta	4806	4806016	Calgary	1	825	8250077.21	5632
48062308	778	48	Alberta	4806	4806016	Calgary	1	825	8250077.21	5632
48062309	682	48	Alberta	4806	4806016	Calgary	1	825	8250077.23	5719
48062310	545	48	Alberta	4806	4806016	Calgary	1	825	8250077.23	5719
48062311	405	48	Alberta	4806	4806016	Calgary	1	825	8250077.23	5719
48062312	951	48	Alberta	4806	4806016	Calgary	1	825	8250077.23	5719
48062313	574	48	Alberta	4806	4806016	Calgary	1	825	8250002.16	8118
48062314	601	48	Alberta	4806	4806016	Calgary	1	825	8250002.16	8118
48062315	638	48	Alberta	4806	4806016	Calgary	1	825	8250002.16	8118
48062316	838	48	Alberta	4806	4806016	Calgary	1	825	8250002.16	8118
48062317	1733	48	Alberta	4806	4806016	Calgary	1	825	8250002.16	8118
48062318	656	48	Alberta	4806	4806016	Calgary	1	825	8250002.16	8118
48062319	415	48	Alberta	4806	4806016	Calgary	1	825	8250002.16	8118
48062324	918	48	Alberta	4806	4806016	Calgary	1	825	8250002.22	5109
48062325	1042	48	Alberta	4806	4806016	Calgary	1	825	8250002.22	5109
48062326	484	48	Alberta	4806	4806016	Calgary	1	825	8250002.22	5109
48062327	1241	48	Alberta	4806	4806016	Calgary	1	825	8250002.22	5109
48062328	2192	48	Alberta	4806	4806016	Calgary	1	825	8250002.23	13080
48062329	1424	48	Alberta	4806	4806016	Calgary	1	825	8250002.22	5109
48062330	986	48	Alberta	4806	4806016	Calgary	1	825	8250002.23	13080
48062331	9902	48	Alberta	4806	4806016	Calgary	1	825	8250002.23	13080
48062334	1196	48	Alberta	4806	4806016	Calgary	1	825	8250002.04	1196
48062335	302	48	Alberta	4806	4806016	Calgary	1	825	8250002.17	2702
48062336	421	48	Alberta	4806	4806016	Calgary	1	825	8250002.17	2702
48062337	696	48	Alberta	4806	4806016	Calgary	1	825	8250002.17	2702
48062338	845	48	Alberta	4806	4806016	Calgary	1	825	8250002.18	6742
48062339	1306	48	Alberta	4806	4806016	Calgary	1	825	8250002.18	6742
48062340	867	48	Alberta	4806	4806016	Calgary	1	825	8250002.18	6742
48062341	3110	48	Alberta	4806	4806016	Calgary	1	825	8250002.18	6742
48062343	10024	48	Alberta	4806	4806016	Calgary	1	825	8250002.19	12279
48062344	602	48	Alberta	4806	4806016	Calgary	1	825	8250002.20	12629
48062345	900	48	Alberta	4806	4806016	Calgary	1	825	8250002.20	12629
48062346	2255	48	Alberta	4806	4806016	Calgary	1	825	8250002.20	12629
48062347	1209	48	Alberta	4806	4806016	Calgary	1	825	8250002.20	12629
48062348	1131	48	Alberta	4806	4806016	Calgary	1	825	8250002.20	12629
48062349	6532	48	Alberta	4806	4806016	Calgary	1	825	8250002.20	12629
48062351	22077	48	Alberta	4806	4806016	Calgary	1	825	8250002.21	22077
48062353	389	48	Alberta	4806	4806016	Calgary	1	825	8250002.16	8118
48062354	505	48	Alberta	4806	4806016	Calgary	1	825	8250002.17	2702
48062355	2255	48	Alberta	4806	4806016	Calgary	1	825	8250002.19	12279
48062356	1117	48	Alberta	4806	4806016	Calgary	1	825	8250077.32	4304
48062358	1454	48	Alberta	4806	4806016	Calgary	1	825	8250077.20	5432
48062360	988	48	Alberta	4806	4806016	Calgary	1	825	8250050.14	4412
48062363	1277	48	Alberta	4806	4806016	Calgary	1	825	8250050.14	4412
48062364	834	48	Alberta	4806	4806016	Calgary	1	825	8250050.12	6668
48062366	3237	48	Alberta	4806	4806016	Calgary	1	825	8250050.13	3237
48062367	990	48	Alberta	4806	4806016	Calgary	1	825	8250050.12	6668
48062368	359	48	Alberta	4806	4806016	Calgary	1	825	8250017.04	4681
48062370	354	48	Alberta	4806	4806016	Calgary	1	825	8250038.29	9338
48062371	1187	48	Alberta	4806	4806016	Calgary	1	825	8250038.29	9338
48062372	1174	48	Alberta	4806	4806016	Calgary	1	825	8250038.29	9338
48062373	1229	48	Alberta	4806	4806016	Calgary	1	825	8250038.29	9338
48062374	1446	48	Alberta	4806	4806016	Calgary	1	825	8250038.29	9338
48062375	989	48	Alberta	4806	4806016	Calgary	1	825	8250038.30	5693
48062376	1885	48	Alberta	4806	4806016	Calgary	1	825	8250038.30	5693
48062378	877	48	Alberta	4806	4806014	Rocky View County	1	825	8250200.03	2550
48062379	418	48	Alberta	4806	4806014	Rocky View County	1	825	8250200.03	2550
48062380	666	48	Alberta	4806	4806014	Rocky View County	1	825	8250200.03	2550
48062382	483	48	Alberta	4806	4806028	Mountain View County	5	997	9948.00	922320
48062383	1141	48	Alberta	4806	4806032	Didsbury	5	997	9948.00	922320
48062384	673	48	Alberta	4806	4806032	Didsbury	5	997	9948.00	922320
48062385	577	48	Alberta	4806	4806028	Mountain View County	5	997	9948.00	922320
48062386	841	48	Alberta	4806	4806032	Didsbury	5	997	9948.00	922320
48062387	453	48	Alberta	4806	4806028	Mountain View County	5	997	9948.00	922320
48062388	481	48	Alberta	4806	4806028	Mountain View County	5	997	9948.00	922320
48062389	893	48	Alberta	4806	4806014	Rocky View County	1	825	8250201.01	6852
48062390	10	48	Alberta	4806	4806016	Calgary	1	825	8250201.01	6852
48062393	71	48	Alberta	4806	4806016	Calgary	1	825	8250202.00	6579
48062394	439	48	Alberta	4806	4806014	Rocky View County	1	825	8250202.00	6579
48062395	5	48	Alberta	4806	4806016	Calgary	1	825	8250201.01	6852
48062396	1708	48	Alberta	4806	4806014	Rocky View County	1	825	8250201.01	6852
48062398	982	48	Alberta	4806	4806014	Rocky View County	1	825	8250200.05	4441
48062399	111	48	Alberta	4806	4806016	Calgary	1	825	8250200.05	4441
48062400	886	48	Alberta	4806	4806014	Rocky View County	1	825	8250200.05	4441
48062402	307	48	Alberta	4806	4806016	Calgary	1	825	8250204.01	6903
48062403	278	48	Alberta	4806	4806014	Rocky View County	1	825	8250204.01	6903
48062404	448	48	Alberta	4806	4806014	Rocky View County	1	825	8250204.01	6903
48062405	447	48	Alberta	4806	4806014	Rocky View County	1	825	8250204.01	6903
48062407	468	48	Alberta	4806	4806014	Rocky View County	1	825	8250204.04	12041
48062408	245	48	Alberta	4806	4806017	Chestermere	1	825	8250204.04	12041
48062409	175	48	Alberta	4806	4806016	Calgary	1	825	8250204.04	12041
48062410	284	48	Alberta	4806	4806014	Rocky View County	1	825	8250204.04	12041
48062411	160	48	Alberta	4806	4806017	Chestermere	1	825	8250204.04	12041
48062412	302	48	Alberta	4806	4806014	Rocky View County	1	825	8250204.04	12041
48062413	10	48	Alberta	4806	4806017	Chestermere	1	825	8250204.04	12041
48062414	594	48	Alberta	4806	4806014	Rocky View County	1	825	8250204.03	3931
48062415	1253	48	Alberta	4806	4806017	Chestermere	1	825	8250204.04	12041
48062416	328	48	Alberta	4806	4806016	Calgary	1	825	8250001.38	5855
48062417	309	48	Alberta	4806	4806016	Calgary	1	825	8250001.39	6939
48062419	917	48	Alberta	4806	4806021	Airdrie	1	825	8250207.03	6399
48062421	986	48	Alberta	4806	4806021	Airdrie	1	825	8250207.01	4888
48062422	1964	48	Alberta	4806	4806021	Airdrie	1	825	8250206.11	6437
48062423	1374	48	Alberta	4806	4806021	Airdrie	1	825	8250206.11	6437
48062424	1369	48	Alberta	4806	4806021	Airdrie	1	825	8250206.11	6437
48062425	2006	48	Alberta	4806	4806021	Airdrie	1	825	8250206.05	7229
48062427	1213	48	Alberta	4806	4806017	Chestermere	1	825	8250204.05	9075
48062428	2140	48	Alberta	4806	4806017	Chestermere	1	825	8250204.05	9075
48062429	751	48	Alberta	4806	4806017	Chestermere	1	825	8250204.05	9075
48062430	3256	48	Alberta	4806	4806017	Chestermere	1	825	8250204.05	9075
48062431	1189	48	Alberta	4806	4806017	Chestermere	1	825	8250204.05	9075
48062432	2467	48	Alberta	4806	4806017	Chestermere	1	825	8250204.04	12041
48062433	1930	48	Alberta	4806	4806017	Chestermere	1	825	8250204.04	12041
48062434	1912	48	Alberta	4806	4806017	Chestermere	1	825	8250204.04	12041
48062440	672	48	Alberta	4806	4806026	Crossfield	1	825	8250202.00	6579
48062441	1074	48	Alberta	4806	4806026	Crossfield	1	825	8250202.00	6579
48062444	30	48	Alberta	4806	4806804	Tsuu T'ina Nation 145 (Sarcee 145)	1	825	8250200.02	1643
48062445	0	48	Alberta	4806	4806804	Tsuu T'ina Nation 145 (Sarcee 145)	1	825	8250200.02	1643
48062446	0	48	Alberta	4806	4806804	Tsuu T'ina Nation 145 (Sarcee 145)	1	825	8250200.02	1643
48062447	455	48	Alberta	4806	4806001	Foothills No. 31	4	996	9948.00	922320
48062449	507	48	Alberta	4806	4806001	Foothills No. 31	4	996	9948.00	922320
48062452	297	48	Alberta	4806	4806001	Foothills No. 31	4	996	9948.00	922320
48062454	776	48	Alberta	4806	4806006	High River	3	821	9948.00	922320
48062455	904	48	Alberta	4806	4806001	Foothills No. 31	4	996	9948.00	922320
48062456	3086	48	Alberta	4806	4806006	High River	3	821	9948.00	922320
48062457	642	48	Alberta	4806	4806014	Rocky View County	1	825	8250202.00	6579
48062459	484	48	Alberta	4806	4806014	Rocky View County	1	825	8250202.00	6579
48062461	271	48	Alberta	4806	4806014	Rocky View County	1	825	8250202.00	6579
48062464	444	48	Alberta	4806	4806014	Rocky View County	1	825	8250202.00	6579
48062466	475	48	Alberta	4806	4806014	Rocky View County	1	825	8250202.00	6579
48062468	478	48	Alberta	4806	4806021	Airdrie	1	825	8250202.00	6579
48062469	292	48	Alberta	4806	4806021	Airdrie	1	825	8250202.00	6579
48062470	4060	48	Alberta	4806	4806021	Airdrie	1	825	8250206.06	4060
48062471	5686	48	Alberta	4806	4806021	Airdrie	1	825	8250206.09	5686
48062472	3204	48	Alberta	4806	4806021	Airdrie	1	825	8250207.03	6399
48062473	3281	48	Alberta	4806	4806021	Airdrie	1	825	8250207.04	3281
48062475	4873	48	Alberta	4806	4806021	Airdrie	1	825	8250206.10	6714
48062476	979	48	Alberta	4806	4806021	Airdrie	1	825	8250206.11	6437
48062477	103	48	Alberta	4806	4806804	Tsuu T'ina Nation 145 (Sarcee 145)	1	825	8250200.02	1643
48062479	430	48	Alberta	4806	4806804	Tsuu T'ina Nation 145 (Sarcee 145)	1	825	8250200.02	1643
48070101	460	48	Alberta	4807	4807031	Flagstaff County	6	998	9948.00	922320
48070102	260	48	Alberta	4807	4807031	Flagstaff County	6	998	9948.00	922320
48070103	0	48	Alberta	4807	4807039	Daysland	5	997	9948.00	922320
48070104	366	48	Alberta	4807	4807039	Daysland	5	997	9948.00	922320
48070105	458	48	Alberta	4807	4807039	Daysland	5	997	9948.00	922320
48070106	444	48	Alberta	4807	4807031	Flagstaff County	6	998	9948.00	922320
48070107	459	48	Alberta	4807	4807042	Killam	7	999	9948.00	922320
48070108	530	48	Alberta	4807	4807042	Killam	7	999	9948.00	922320
48070109	582	48	Alberta	4807	4807031	Flagstaff County	6	998	9948.00	922320
48070110	443	48	Alberta	4807	4807044	Sedgewick	5	997	9948.00	922320
48070111	368	48	Alberta	4807	4807044	Sedgewick	5	997	9948.00	922320
48070112	517	48	Alberta	4807	4807031	Flagstaff County	6	998	9948.00	922320
48070113	256	48	Alberta	4807	4807046	Lougheed	7	999	9948.00	922320
48070114	554	48	Alberta	4807	4807048	Hardisty	7	999	9948.00	922320
48070115	427	48	Alberta	4807	4807049	Wainwright No. 61	6	998	9948.00	922320
48070116	521	48	Alberta	4807	4807056	Irma	6	998	9948.00	922320
48070117	537	48	Alberta	4807	4807049	Wainwright No. 61	6	998	9948.00	922320
48070118	617	48	Alberta	4807	4807049	Wainwright No. 61	6	998	9948.00	922320
48070119	447	48	Alberta	4807	4807054	Wainwright	6	998	9948.00	922320
48070120	385	48	Alberta	4807	4807054	Wainwright	6	998	9948.00	922320
48070121	498	48	Alberta	4807	4807054	Wainwright	6	998	9948.00	922320
48070122	515	48	Alberta	4807	4807054	Wainwright	6	998	9948.00	922320
48070123	441	48	Alberta	4807	4807054	Wainwright	6	998	9948.00	922320
48070124	479	48	Alberta	4807	4807054	Wainwright	6	998	9948.00	922320
48070125	505	48	Alberta	4807	4807054	Wainwright	6	998	9948.00	922320
48070126	476	48	Alberta	4807	4807054	Wainwright	6	998	9948.00	922320
48070127	1565	48	Alberta	4807	4807054	Wainwright	6	998	9948.00	922320
48070128	444	48	Alberta	4807	4807054	Wainwright	6	998	9948.00	922320
48070129	575	48	Alberta	4807	4807049	Wainwright No. 61	6	998	9948.00	922320
48070130	563	48	Alberta	4807	4807049	Wainwright No. 61	6	998	9948.00	922320
48070131	515	48	Alberta	4807	4807054	Wainwright	6	998	9948.00	922320
48070132	453	48	Alberta	4807	4807001	Provost No. 52	6	998	9948.00	922320
48070133	204	48	Alberta	4807	4807008	Amisk	7	999	9948.00	922320
48070134	453	48	Alberta	4807	4807001	Provost No. 52	6	998	9948.00	922320
48070135	243	48	Alberta	4807	4807006	Hughenden	7	999	9948.00	922320
48070136	202	48	Alberta	4807	4807004	Czar	7	999	9948.00	922320
48070137	453	48	Alberta	4807	4807001	Provost No. 52	6	998	9948.00	922320
48070138	438	48	Alberta	4807	4807001	Provost No. 52	6	998	9948.00	922320
48070139	542	48	Alberta	4807	4807002	Provost	6	998	9948.00	922320
48070140	511	48	Alberta	4807	4807002	Provost	6	998	9948.00	922320
48070141	512	48	Alberta	4807	4807002	Provost	6	998	9948.00	922320
48070142	433	48	Alberta	4807	4807002	Provost	6	998	9948.00	922320
48070143	408	48	Alberta	4807	4807001	Provost No. 52	6	998	9948.00	922320
48070144	465	48	Alberta	4807	4807049	Wainwright No. 61	6	998	9948.00	922320
48070145	335	48	Alberta	4807	4807051	Chauvin	6	998	9948.00	922320
48070146	817	48	Alberta	4807	4807049	Wainwright No. 61	6	998	9948.00	922320
48070147	384	48	Alberta	4807	4807052	Edgerton	7	999	9948.00	922320
48070148	478	48	Alberta	4807	4807049	Wainwright No. 61	6	998	9948.00	922320
48070149	471	48	Alberta	4807	4807011	Paintearth County No. 18	6	998	9948.00	922320
48070150	461	48	Alberta	4807	4807031	Flagstaff County	6	998	9948.00	922320
48070151	154	48	Alberta	4807	4807032	Alliance	7	999	9948.00	922320
48070152	448	48	Alberta	4807	4807011	Paintearth County No. 18	6	998	9948.00	922320
48070153	464	48	Alberta	4807	4807014	Castor	6	998	9948.00	922320
48070154	465	48	Alberta	4807	4807014	Castor	6	998	9948.00	922320
48070155	666	48	Alberta	4807	4807011	Paintearth County No. 18	6	998	9948.00	922320
48070156	112	48	Alberta	4807	4807016	Halkirk	7	999	9948.00	922320
48070157	590	48	Alberta	4807	4807019	Stettler County No. 6	6	998	9948.00	922320
48070158	40	48	Alberta	4807	4807022	Gadsby	7	999	9948.00	922320
48070159	475	48	Alberta	4807	4807019	Stettler County No. 6	6	998	9948.00	922320
48070160	557	48	Alberta	4807	4807019	Stettler County No. 6	6	998	9948.00	922320
48070161	512	48	Alberta	4807	4807026	Stettler	6	998	9948.00	922320
48070162	548	48	Alberta	4807	4807026	Stettler	6	998	9948.00	922320
48070163	491	48	Alberta	4807	4807026	Stettler	6	998	9948.00	922320
48070164	474	48	Alberta	4807	4807026	Stettler	6	998	9948.00	922320
48070165	492	48	Alberta	4807	4807026	Stettler	6	998	9948.00	922320
48070167	535	48	Alberta	4807	4807026	Stettler	6	998	9948.00	922320
48070168	920	48	Alberta	4807	4807026	Stettler	6	998	9948.00	922320
48070169	427	48	Alberta	4807	4807026	Stettler	6	998	9948.00	922320
48070170	459	48	Alberta	4807	4807026	Stettler	6	998	9948.00	922320
48070172	445	48	Alberta	4807	4807019	Stettler County No. 6	6	998	9948.00	922320
48070173	637	48	Alberta	4807	4807019	Stettler County No. 6	6	998	9948.00	922320
48070175	120	48	Alberta	4807	4807027	White Sands	5	997	9948.00	922320
48070176	86	48	Alberta	4807	4807028	Rochon Sands	7	999	9948.00	922320
48070177	447	48	Alberta	4807	4807019	Stettler County No. 6	6	998	9948.00	922320
48070178	219	48	Alberta	4807	4807029	Donalda	5	997	9948.00	922320
48070179	477	48	Alberta	4807	4807019	Stettler County No. 6	6	998	9948.00	922320
48070180	204	48	Alberta	4807	4807024	Botha	7	999	9948.00	922320
48070181	311	48	Alberta	4807	4807019	Stettler County No. 6	6	998	9948.00	922320
48070182	346	48	Alberta	4807	4807021	Big Valley	6	998	9948.00	922320
48070183	337	48	Alberta	4807	4807019	Stettler County No. 6	6	998	9948.00	922320
48070184	517	48	Alberta	4807	4807011	Paintearth County No. 18	6	998	9948.00	922320
48070185	428	48	Alberta	4807	4807012	Coronation	5	997	9948.00	922320
48070186	512	48	Alberta	4807	4807012	Coronation	5	997	9948.00	922320
48070187	413	48	Alberta	4807	4807031	Flagstaff County	6	998	9948.00	922320
48070188	160	48	Alberta	4807	4807038	Heisler	5	997	9948.00	922320
48070190	111	48	Alberta	4807	4807031	Flagstaff County	6	998	9948.00	922320
48070193	455	48	Alberta	4807	4807019	Stettler County No. 6	6	998	9948.00	922320
48070196	591	48	Alberta	4807	4807019	Stettler County No. 6	6	998	9948.00	922320
48070198	1094	48	Alberta	4807	4807026	Stettler	6	998	9948.00	922320
48070199	490	48	Alberta	4807	4807031	Flagstaff County	6	998	9948.00	922320
48070203	409	48	Alberta	4807	4807036	Forestburg	5	997	9948.00	922320
48070204	466	48	Alberta	4807	4807036	Forestburg	5	997	9948.00	922320
48080072	323	48	Alberta	4808	4808011	Red Deer	2	830	8300008.02	3736
48080073	458	48	Alberta	4808	4808011	Red Deer	2	830	8300008.02	3736
48080074	299	48	Alberta	4808	4808011	Red Deer	2	830	8300008.02	3736
48080075	632	48	Alberta	4808	4808011	Red Deer	2	830	8300006.00	4028
48080076	496	48	Alberta	4808	4808011	Red Deer	2	830	8300007.00	2983
48080077	384	48	Alberta	4808	4808011	Red Deer	2	830	8300008.03	4037
48080078	418	48	Alberta	4808	4808011	Red Deer	2	830	8300007.00	2983
48080079	475	48	Alberta	4808	4808011	Red Deer	2	830	8300007.00	2983
48080080	465	48	Alberta	4808	4808011	Red Deer	2	830	8300007.00	2983
48080081	578	48	Alberta	4808	4808011	Red Deer	2	830	8300007.00	2983
48080082	551	48	Alberta	4808	4808011	Red Deer	2	830	8300007.00	2983
48080083	508	48	Alberta	4808	4808011	Red Deer	2	830	8300001.02	6939
48080084	719	48	Alberta	4808	4808011	Red Deer	2	830	8300001.02	6939
48080087	1653	48	Alberta	4808	4808011	Red Deer	2	830	8300001.01	2612
48080088	453	48	Alberta	4808	4808011	Red Deer	2	830	8300001.01	2612
48080089	506	48	Alberta	4808	4808011	Red Deer	2	830	8300001.01	2612
48080090	487	48	Alberta	4808	4808011	Red Deer	2	830	8300005.00	2550
48080091	466	48	Alberta	4808	4808011	Red Deer	2	830	8300005.00	2550
48080092	546	48	Alberta	4808	4808011	Red Deer	2	830	8300005.00	2550
48080093	438	48	Alberta	4808	4808011	Red Deer	2	830	8300005.00	2550
48080094	698	48	Alberta	4808	4808011	Red Deer	2	830	8300010.00	4700
48080095	632	48	Alberta	4808	4808011	Red Deer	2	830	8300010.00	4700
48080096	387	48	Alberta	4808	4808011	Red Deer	2	830	8300010.00	4700
48080097	501	48	Alberta	4808	4808011	Red Deer	2	830	8300010.00	4700
48080098	536	48	Alberta	4808	4808011	Red Deer	2	830	8300010.00	4700
48080099	573	48	Alberta	4808	4808011	Red Deer	2	830	8300010.00	4700
48080100	567	48	Alberta	4808	4808011	Red Deer	2	830	8300010.00	4700
48080101	323	48	Alberta	4808	4808011	Red Deer	2	830	8300014.00	1832
48080102	630	48	Alberta	4808	4808011	Red Deer	2	830	8300013.00	4246
48080103	377	48	Alberta	4808	4808011	Red Deer	2	830	8300013.00	4246
48080104	580	48	Alberta	4808	4808011	Red Deer	2	830	8300013.00	4246
48080105	532	48	Alberta	4808	4808011	Red Deer	2	830	8300013.00	4246
48080106	508	48	Alberta	4808	4808011	Red Deer	2	830	8300013.00	4246
48080107	225	48	Alberta	4808	4808011	Red Deer	2	830	8300015.00	3552
48080109	280	48	Alberta	4808	4808011	Red Deer	2	830	8300016.03	4377
48080110	424	48	Alberta	4808	4808011	Red Deer	2	830	8300016.03	4377
48080111	539	48	Alberta	4808	4808011	Red Deer	2	830	8300016.03	4377
48080112	459	48	Alberta	4808	4808011	Red Deer	2	830	8300016.03	4377
48080113	414	48	Alberta	4808	4808011	Red Deer	2	830	8300016.03	4377
48080114	484	48	Alberta	4808	4808011	Red Deer	2	830	8300015.00	3552
48080115	460	48	Alberta	4808	4808011	Red Deer	2	830	8300015.00	3552
48080116	707	48	Alberta	4808	4808011	Red Deer	2	830	8300015.00	3552
48080117	407	48	Alberta	4808	4808011	Red Deer	2	830	8300016.02	4255
48080118	453	48	Alberta	4808	4808011	Red Deer	2	830	8300016.03	4377
48080119	524	48	Alberta	4808	4808011	Red Deer	2	830	8300016.03	4377
48080122	459	48	Alberta	4808	4808011	Red Deer	2	830	8300014.00	1832
48080123	682	48	Alberta	4808	4808011	Red Deer	2	830	8300014.00	1832
48080124	368	48	Alberta	4808	4808011	Red Deer	2	830	8300014.00	1832
48080125	396	48	Alberta	4808	4808011	Red Deer	2	830	8300015.00	3552
48080126	326	48	Alberta	4808	4808011	Red Deer	2	830	8300015.00	3552
48080127	502	48	Alberta	4808	4808011	Red Deer	2	830	8300015.00	3552
48080128	452	48	Alberta	4808	4808011	Red Deer	2	830	8300015.00	3552
48080135	2525	48	Alberta	4808	4808011	Red Deer	2	830	8300003.00	5597
48080136	404	48	Alberta	4808	4808011	Red Deer	2	830	8300003.00	5597
48080137	480	48	Alberta	4808	4808011	Red Deer	2	830	8300003.00	5597
48080138	472	48	Alberta	4808	4808011	Red Deer	2	830	8300003.00	5597
48080139	363	48	Alberta	4808	4808011	Red Deer	2	830	8300003.00	5597
48080140	806	48	Alberta	4808	4808011	Red Deer	2	830	8300010.00	4700
48080141	372	48	Alberta	4808	4808011	Red Deer	2	830	8300004.00	2708
48080142	607	48	Alberta	4808	4808011	Red Deer	2	830	8300004.00	2708
48080143	329	48	Alberta	4808	4808011	Red Deer	2	830	8300003.00	5597
48080144	1024	48	Alberta	4808	4808011	Red Deer	2	830	8300003.00	5597
48080145	752	48	Alberta	4808	4808011	Red Deer	2	830	8300004.00	2708
48080146	510	48	Alberta	4808	4808011	Red Deer	2	830	8300004.00	2708
48080147	467	48	Alberta	4808	4808011	Red Deer	2	830	8300004.00	2708
48080148	532	48	Alberta	4808	4808011	Red Deer	2	830	8300002.00	2619
48080149	661	48	Alberta	4808	4808011	Red Deer	2	830	8300002.00	2619
48080150	456	48	Alberta	4808	4808011	Red Deer	2	830	8300002.00	2619
48080151	371	48	Alberta	4808	4808011	Red Deer	2	830	8300002.00	2619
48080152	599	48	Alberta	4808	4808011	Red Deer	2	830	8300002.00	2619
48080153	792	48	Alberta	4808	4808011	Red Deer	2	830	8300011.00	3424
48080154	287	48	Alberta	4808	4808011	Red Deer	2	830	8300011.00	3424
48080155	853	48	Alberta	4808	4808011	Red Deer	2	830	8300011.00	3424
48080156	340	48	Alberta	4808	4808011	Red Deer	2	830	8300011.00	3424
48080157	391	48	Alberta	4808	4808011	Red Deer	2	830	8300011.00	3424
48080158	761	48	Alberta	4808	4808011	Red Deer	2	830	8300011.00	3424
48080159	1110	48	Alberta	4808	4808011	Red Deer	2	830	8300013.00	4246
48080160	509	48	Alberta	4808	4808011	Red Deer	2	830	8300013.00	4246
48080161	612	48	Alberta	4808	4808011	Red Deer	2	830	8300012.00	5984
48080162	530	48	Alberta	4808	4808011	Red Deer	2	830	8300012.00	5984
48080163	432	48	Alberta	4808	4808011	Red Deer	2	830	8300012.00	5984
48080164	2991	48	Alberta	4808	4808011	Red Deer	2	830	8300012.00	5984
48080165	252	48	Alberta	4808	4808011	Red Deer	2	830	8300012.00	5984
48080167	360	48	Alberta	4808	4808011	Red Deer	2	830	8300012.00	5984
48080168	374	48	Alberta	4808	4808011	Red Deer	2	830	8300012.00	5984
48080169	377	48	Alberta	4808	4808011	Red Deer	2	830	8300012.00	5984
48080235	3114	48	Alberta	4808	4808011	Red Deer	2	830	8300009.00	6237
48080236	523	48	Alberta	4808	4808011	Red Deer	2	830	8300009.00	6237
48080238	411	48	Alberta	4808	4808011	Red Deer	2	830	8300009.00	6237
48080239	263	48	Alberta	4808	4808011	Red Deer	2	830	8300009.00	6237
48080240	338	48	Alberta	4808	4808011	Red Deer	2	830	8300009.00	6237
48080243	642	48	Alberta	4808	4808011	Red Deer	2	830	8300009.00	6237
48080244	619	48	Alberta	4808	4808011	Red Deer	2	830	8300006.00	4028
48080245	479	48	Alberta	4808	4808011	Red Deer	2	830	8300006.00	4028
48080246	509	48	Alberta	4808	4808011	Red Deer	2	830	8300006.00	4028
48080247	521	48	Alberta	4808	4808011	Red Deer	2	830	8300006.00	4028
48080248	444	48	Alberta	4808	4808011	Red Deer	2	830	8300006.00	4028
48080249	408	48	Alberta	4808	4808011	Red Deer	2	830	8300006.00	4028
48080250	416	48	Alberta	4808	4808011	Red Deer	2	830	8300006.00	4028
48080251	613	48	Alberta	4808	4808011	Red Deer	2	830	8300005.00	2550
48080254	376	48	Alberta	4808	4808011	Red Deer	2	830	8300008.01	8147
48080255	553	48	Alberta	4808	4808011	Red Deer	2	830	8300008.01	8147
48080269	946	48	Alberta	4808	4808011	Red Deer	2	830	8300009.00	6237
48080271	355	48	Alberta	4808	4808038	Ponoka County	5	997	9948.00	922320
48080272	463	48	Alberta	4808	4808038	Ponoka County	5	997	9948.00	922320
48080273	476	48	Alberta	4808	4808038	Ponoka County	5	997	9948.00	922320
48080274	470	48	Alberta	4808	4808038	Ponoka County	5	997	9948.00	922320
48080275	488	48	Alberta	4808	4808038	Ponoka County	5	997	9948.00	922320
48080276	674	48	Alberta	4808	4808044	Rimbey	5	997	9948.00	922320
48080277	505	48	Alberta	4808	4808044	Rimbey	5	997	9948.00	922320
48080278	703	48	Alberta	4808	4808044	Rimbey	5	997	9948.00	922320
48080279	685	48	Alberta	4808	4808044	Rimbey	5	997	9948.00	922320
48080280	724	48	Alberta	4808	4808038	Ponoka County	5	997	9948.00	922320
48080281	153	48	Alberta	4808	4808042	Parkland Beach	5	997	9948.00	922320
48080283	426	48	Alberta	4808	4808038	Ponoka County	5	997	9948.00	922320
48080285	475	48	Alberta	4808	4808022	Lacombe County	4	996	9948.00	922320
48080286	520	48	Alberta	4808	4808022	Lacombe County	4	996	9948.00	922320
48080287	176	48	Alberta	4808	4808028	Gull Lake	4	996	9948.00	922320
48080290	443	48	Alberta	4808	4808029	Blackfalds	4	996	9948.00	922320
48080291	1020	48	Alberta	4808	4808029	Blackfalds	4	996	9948.00	922320
48080292	773	48	Alberta	4808	4808029	Blackfalds	4	996	9948.00	922320
48080298	359	48	Alberta	4808	4808001	Red Deer County	4	996	9948.00	922320
48080299	505	48	Alberta	4808	4808001	Red Deer County	4	996	9948.00	922320
48080300	604	48	Alberta	4808	4808001	Red Deer County	4	996	9948.00	922320
48080301	451	48	Alberta	4808	4808001	Red Deer County	4	996	9948.00	922320
48080303	587	48	Alberta	4808	4808009	Penhold	4	996	9948.00	922320
48080305	1048	48	Alberta	4808	4808009	Penhold	4	996	9948.00	922320
48080308	525	48	Alberta	4808	4808001	Red Deer County	4	996	9948.00	922320
48080309	758	48	Alberta	4808	4808001	Red Deer County	4	996	9948.00	922320
48080310	721	48	Alberta	4808	4808001	Red Deer County	4	996	9948.00	922320
48080312	447	48	Alberta	4808	4808001	Red Deer County	4	996	9948.00	922320
48080313	486	48	Alberta	4808	4808001	Red Deer County	4	996	9948.00	922320
48080317	398	48	Alberta	4808	4808012	Sylvan Lake	3	831	9948.00	922320
48080318	367	48	Alberta	4808	4808012	Sylvan Lake	3	831	9948.00	922320
48080319	2196	48	Alberta	4808	4808012	Sylvan Lake	3	831	9948.00	922320
48080320	393	48	Alberta	4808	4808012	Sylvan Lake	3	831	9948.00	922320
48080321	426	48	Alberta	4808	4808012	Sylvan Lake	3	831	9948.00	922320
48080322	454	48	Alberta	4808	4808012	Sylvan Lake	3	831	9948.00	922320
48080323	423	48	Alberta	4808	4808012	Sylvan Lake	3	831	9948.00	922320
48080324	492	48	Alberta	4808	4808012	Sylvan Lake	3	831	9948.00	922320
48080325	401	48	Alberta	4808	4808012	Sylvan Lake	3	831	9948.00	922320
48080328	555	48	Alberta	4808	4808012	Sylvan Lake	3	831	9948.00	922320
48080331	426	48	Alberta	4808	4808012	Sylvan Lake	3	831	9948.00	922320
48080332	511	48	Alberta	4808	4808012	Sylvan Lake	3	831	9948.00	922320
48080333	213	48	Alberta	4808	4808005	Jarvis Bay	3	831	9948.00	922320
48080335	273	48	Alberta	4808	4808013	Norglenwold	3	831	9948.00	922320
48080336	42	48	Alberta	4808	4808025	Half Moon Bay	7	999	9948.00	922320
48080337	384	48	Alberta	4808	4808022	Lacombe County	4	996	9948.00	922320
48080338	513	48	Alberta	4808	4808001	Red Deer County	4	996	9948.00	922320
48080339	450	48	Alberta	4808	4808001	Red Deer County	4	996	9948.00	922320
48080340	444	48	Alberta	4808	4808001	Red Deer County	4	996	9948.00	922320
48080341	398	48	Alberta	4808	4808001	Red Deer County	4	996	9948.00	922320
48080343	551	48	Alberta	4808	4808001	Red Deer County	4	996	9948.00	922320
48080344	446	48	Alberta	4808	4808001	Red Deer County	4	996	9948.00	922320
48080345	558	48	Alberta	4808	4808001	Red Deer County	4	996	9948.00	922320
48080346	580	48	Alberta	4808	4808006	Bowden	4	996	9948.00	922320
48080347	660	48	Alberta	4808	4808006	Bowden	4	996	9948.00	922320
48080351	390	48	Alberta	4808	4808008	Innisfail	5	997	9948.00	922320
48080352	1027	48	Alberta	4808	4808008	Innisfail	5	997	9948.00	922320
48080353	671	48	Alberta	4808	4808008	Innisfail	5	997	9948.00	922320
48080355	350	48	Alberta	4808	4808008	Innisfail	5	997	9948.00	922320
48080356	383	48	Alberta	4808	4808008	Innisfail	5	997	9948.00	922320
48080357	399	48	Alberta	4808	4808008	Innisfail	5	997	9948.00	922320
48080358	651	48	Alberta	4808	4808008	Innisfail	5	997	9948.00	922320
48080359	312	48	Alberta	4808	4808008	Innisfail	5	997	9948.00	922320
48080360	483	48	Alberta	4808	4808008	Innisfail	5	997	9948.00	922320
48080361	460	48	Alberta	4808	4808008	Innisfail	5	997	9948.00	922320
48080362	527	48	Alberta	4808	4808008	Innisfail	5	997	9948.00	922320
48080363	440	48	Alberta	4808	4808008	Innisfail	5	997	9948.00	922320
48080364	424	48	Alberta	4808	4808008	Innisfail	5	997	9948.00	922320
48080365	1255	48	Alberta	4808	4808001	Red Deer County	4	996	9948.00	922320
48080366	468	48	Alberta	4808	4808001	Red Deer County	4	996	9948.00	922320
48080367	584	48	Alberta	4808	4808001	Red Deer County	4	996	9948.00	922320
48080368	625	48	Alberta	4808	4808001	Red Deer County	4	996	9948.00	922320
48080369	355	48	Alberta	4808	4808001	Red Deer County	4	996	9948.00	922320
48080370	491	48	Alberta	4808	4808001	Red Deer County	4	996	9948.00	922320
48080371	528	48	Alberta	4808	4808001	Red Deer County	4	996	9948.00	922320
48080372	298	48	Alberta	4808	4808002	Elnora	4	996	9948.00	922320
48080373	417	48	Alberta	4808	4808001	Red Deer County	4	996	9948.00	922320
48080374	892	48	Alberta	4808	4808004	Delburne	4	996	9948.00	922320
48080375	438	48	Alberta	4808	4808022	Lacombe County	4	996	9948.00	922320
48080376	438	48	Alberta	4808	4808022	Lacombe County	4	996	9948.00	922320
48080377	327	48	Alberta	4808	4808034	Alix	5	997	9948.00	922320
48080378	407	48	Alberta	4808	4808034	Alix	5	997	9948.00	922320
48080379	553	48	Alberta	4808	4808022	Lacombe County	4	996	9948.00	922320
48080380	498	48	Alberta	4808	4808022	Lacombe County	4	996	9948.00	922320
48080381	545	48	Alberta	4808	4808022	Lacombe County	4	996	9948.00	922320
48080382	715	48	Alberta	4808	4808032	Clive	4	996	9948.00	922320
48080383	569	48	Alberta	4808	4808022	Lacombe County	4	996	9948.00	922320
48080384	407	48	Alberta	4808	4808022	Lacombe County	4	996	9948.00	922320
48080386	969	48	Alberta	4808	4808031	Lacombe	3	832	9948.00	922320
48080387	1329	48	Alberta	4808	4808031	Lacombe	3	832	9948.00	922320
48080388	1267	48	Alberta	4808	4808031	Lacombe	3	832	9948.00	922320
48080389	409	48	Alberta	4808	4808031	Lacombe	3	832	9948.00	922320
48080390	308	48	Alberta	4808	4808031	Lacombe	3	832	9948.00	922320
48080391	419	48	Alberta	4808	4808031	Lacombe	3	832	9948.00	922320
48080392	464	48	Alberta	4808	4808031	Lacombe	3	832	9948.00	922320
48080393	403	48	Alberta	4808	4808031	Lacombe	3	832	9948.00	922320
48080394	381	48	Alberta	4808	4808031	Lacombe	3	832	9948.00	922320
48080395	411	48	Alberta	4808	4808031	Lacombe	3	832	9948.00	922320
48080398	424	48	Alberta	4808	4808031	Lacombe	3	832	9948.00	922320
48080399	398	48	Alberta	4808	4808031	Lacombe	3	832	9948.00	922320
48080400	1126	48	Alberta	4808	4808031	Lacombe	3	832	9948.00	922320
48080401	448	48	Alberta	4808	4808031	Lacombe	3	832	9948.00	922320
48080402	311	48	Alberta	4808	4808031	Lacombe	3	832	9948.00	922320
48080403	508	48	Alberta	4808	4808022	Lacombe County	4	996	9948.00	922320
48080405	434	48	Alberta	4808	4808022	Lacombe County	4	996	9948.00	922320
48080406	850	48	Alberta	4808	4808031	Lacombe	3	832	9948.00	922320
48080407	595	48	Alberta	4808	4808031	Lacombe	3	832	9948.00	922320
48080408	379	48	Alberta	4808	4808031	Lacombe	3	832	9948.00	922320
48080409	371	48	Alberta	4808	4808031	Lacombe	3	832	9948.00	922320
48080410	753	48	Alberta	4808	4808038	Ponoka County	5	997	9948.00	922320
48080413	507	48	Alberta	4808	4808039	Ponoka	5	997	9948.00	922320
48080414	483	48	Alberta	4808	4808039	Ponoka	5	997	9948.00	922320
48080415	974	48	Alberta	4808	4808039	Ponoka	5	997	9948.00	922320
48080416	416	48	Alberta	4808	4808039	Ponoka	5	997	9948.00	922320
48080417	509	48	Alberta	4808	4808039	Ponoka	5	997	9948.00	922320
48080418	363	48	Alberta	4808	4808039	Ponoka	5	997	9948.00	922320
48080419	434	48	Alberta	4808	4808039	Ponoka	5	997	9948.00	922320
48080420	514	48	Alberta	4808	4808039	Ponoka	5	997	9948.00	922320
48080421	500	48	Alberta	4808	4808039	Ponoka	5	997	9948.00	922320
48080422	454	48	Alberta	4808	4808039	Ponoka	5	997	9948.00	922320
48080423	478	48	Alberta	4808	4808039	Ponoka	5	997	9948.00	922320
48080424	639	48	Alberta	4808	4808039	Ponoka	5	997	9948.00	922320
48080425	438	48	Alberta	4808	4808039	Ponoka	5	997	9948.00	922320
48080426	613	48	Alberta	4808	4808038	Ponoka County	5	997	9948.00	922320
48080427	622	48	Alberta	4808	4808038	Ponoka County	5	997	9948.00	922320
48080428	630	48	Alberta	4808	4808813	Montana 139	5	997	9948.00	922320
48080429	26	48	Alberta	4808	4808812	Samson 137A	7	999	9948.00	922320
48080430	529	48	Alberta	4808	4808811	Samson 137	5	997	9948.00	922320
48080431	400	48	Alberta	4808	4808811	Samson 137	5	997	9948.00	922320
48080432	287	48	Alberta	4808	4808811	Samson 137	5	997	9948.00	922320
48080433	887	48	Alberta	4808	4808811	Samson 137	5	997	9948.00	922320
48080434	422	48	Alberta	4808	4808811	Samson 137	5	997	9948.00	922320
48080435	585	48	Alberta	4808	4808811	Samson 137	5	997	9948.00	922320
48080436	511	48	Alberta	4808	4808038	Ponoka County	5	997	9948.00	922320
48080437	581	48	Alberta	4808	4808038	Ponoka County	5	997	9948.00	922320
48080438	263	48	Alberta	4808	4808811	Samson 137	5	997	9948.00	922320
48080439	492	48	Alberta	4808	4808038	Ponoka County	5	997	9948.00	922320
48080440	482	48	Alberta	4808	4808038	Ponoka County	5	997	9948.00	922320
48080442	356	48	Alberta	4808	4808001	Red Deer County	4	996	9948.00	922320
48080443	368	48	Alberta	4808	4808001	Red Deer County	4	996	9948.00	922320
48080444	521	48	Alberta	4808	4808022	Lacombe County	4	996	9948.00	922320
48080445	629	48	Alberta	4808	4808024	Eckville	5	997	9948.00	922320
48080446	496	48	Alberta	4808	4808024	Eckville	5	997	9948.00	922320
48080447	444	48	Alberta	4808	4808022	Lacombe County	4	996	9948.00	922320
48080448	466	48	Alberta	4808	4808038	Ponoka County	5	997	9948.00	922320
48080449	719	48	Alberta	4808	4808022	Lacombe County	4	996	9948.00	922320
48080450	81	48	Alberta	4808	4808027	Sunbreaker Cove	7	999	9948.00	922320
48080451	117	48	Alberta	4808	4808023	Birchcliff	7	999	9948.00	922320
48080452	405	48	Alberta	4808	4808022	Lacombe County	4	996	9948.00	922320
48080453	483	48	Alberta	4808	4808026	Bentley	4	996	9948.00	922320
48080454	595	48	Alberta	4808	4808026	Bentley	4	996	9948.00	922320
48080455	488	48	Alberta	4808	4808011	Red Deer	2	830	8300008.03	4037
48080456	455	48	Alberta	4808	4808011	Red Deer	2	830	8300008.03	4037
48080457	368	48	Alberta	4808	4808011	Red Deer	2	830	8300008.03	4037
48080458	721	48	Alberta	4808	4808011	Red Deer	2	830	8300008.03	4037
48080459	479	48	Alberta	4808	4808011	Red Deer	2	830	8300008.03	4037
48080460	1142	48	Alberta	4808	4808011	Red Deer	2	830	8300008.03	4037
48080461	426	48	Alberta	4808	4808011	Red Deer	2	830	8300008.01	8147
48080462	503	48	Alberta	4808	4808011	Red Deer	2	830	8300008.01	8147
48080463	851	48	Alberta	4808	4808011	Red Deer	2	830	8300008.01	8147
48080464	692	48	Alberta	4808	4808011	Red Deer	2	830	8300008.02	3736
48080465	1017	48	Alberta	4808	4808011	Red Deer	2	830	8300008.02	3736
48080466	747	48	Alberta	4808	4808011	Red Deer	2	830	8300008.02	3736
48080467	279	48	Alberta	4808	4808011	Red Deer	2	830	8300008.01	8147
48080468	200	48	Alberta	4808	4808011	Red Deer	2	830	8300008.02	3736
48080469	256	48	Alberta	4808	4808011	Red Deer	2	830	8300001.02	6939
48080470	359	48	Alberta	4808	4808011	Red Deer	2	830	8300001.02	6939
48080471	1711	48	Alberta	4808	4808011	Red Deer	2	830	8300001.02	6939
48080472	588	48	Alberta	4808	4808011	Red Deer	2	830	8300001.02	6939
48080473	721	48	Alberta	4808	4808011	Red Deer	2	830	8300001.02	6939
48080474	663	48	Alberta	4808	4808011	Red Deer	2	830	8300001.03	5680
48080475	565	48	Alberta	4808	4808011	Red Deer	2	830	8300001.03	5680
48080476	2020	48	Alberta	4808	4808011	Red Deer	2	830	8300001.03	5680
48080477	1011	48	Alberta	4808	4808011	Red Deer	2	830	8300001.03	5680
48080478	918	48	Alberta	4808	4808011	Red Deer	2	830	8300001.03	5680
48080479	503	48	Alberta	4808	4808011	Red Deer	2	830	8300001.03	5680
48080480	621	48	Alberta	4808	4808011	Red Deer	2	830	8300001.02	6939
48080481	894	48	Alberta	4808	4808011	Red Deer	2	830	8300001.02	6939
48080482	562	48	Alberta	4808	4808011	Red Deer	2	830	8300001.02	6939
48080483	514	48	Alberta	4808	4808011	Red Deer	2	830	8300001.04	6151
48080484	1141	48	Alberta	4808	4808011	Red Deer	2	830	8300001.04	6151
48080485	1648	48	Alberta	4808	4808011	Red Deer	2	830	8300001.04	6151
48080486	1768	48	Alberta	4808	4808011	Red Deer	2	830	8300001.04	6151
48080487	1080	48	Alberta	4808	4808011	Red Deer	2	830	8300001.04	6151
48080489	1989	48	Alberta	4808	4808011	Red Deer	2	830	8300016.01	4024
48080490	920	48	Alberta	4808	4808011	Red Deer	2	830	8300016.01	4024
48080491	963	48	Alberta	4808	4808011	Red Deer	2	830	8300016.01	4024
48080492	579	48	Alberta	4808	4808011	Red Deer	2	830	8300016.03	4377
48080493	1175	48	Alberta	4808	4808011	Red Deer	2	830	8300016.02	4255
48080495	1159	48	Alberta	4808	4808011	Red Deer	2	830	8300016.02	4255
48080496	717	48	Alberta	4808	4808011	Red Deer	2	830	8300016.02	4255
48080497	797	48	Alberta	4808	4808011	Red Deer	2	830	8300016.02	4255
48080500	705	48	Alberta	4808	4808011	Red Deer	2	830	8300016.03	4377
48080503	315	48	Alberta	4808	4808022	Lacombe County	4	996	9948.00	922320
48080504	2256	48	Alberta	4808	4808029	Blackfalds	4	996	9948.00	922320
48080505	477	48	Alberta	4808	4808029	Blackfalds	4	996	9948.00	922320
48080506	254	48	Alberta	4808	4808022	Lacombe County	4	996	9948.00	922320
48080507	4012	48	Alberta	4808	4808029	Blackfalds	4	996	9948.00	922320
48080508	347	48	Alberta	4808	4808029	Blackfalds	4	996	9948.00	922320
48080509	395	48	Alberta	4808	4808022	Lacombe County	4	996	9948.00	922320
48080514	999	48	Alberta	4808	4808012	Sylvan Lake	3	831	9948.00	922320
48080516	1364	48	Alberta	4808	4808031	Lacombe	3	832	9948.00	922320
48080517	431	48	Alberta	4808	4808031	Lacombe	3	832	9948.00	922320
48080518	543	48	Alberta	4808	4808022	Lacombe County	4	996	9948.00	922320
48080520	670	48	Alberta	4808	4808001	Red Deer County	4	996	9948.00	922320
48080521	152	48	Alberta	4808	4808011	Red Deer	2	830	8300016.01	4024
48080522	511	48	Alberta	4808	4808001	Red Deer County	4	996	9948.00	922320
48080523	5159	48	Alberta	4808	4808011	Red Deer	2	830	8300008.01	8147
48080524	566	48	Alberta	4808	4808001	Red Deer County	4	996	9948.00	922320
48080525	383	48	Alberta	4808	4808001	Red Deer County	4	996	9948.00	922320
48080526	56	48	Alberta	4808	4808011	Red Deer	2	830	8300012.00	5984
48080529	894	48	Alberta	4808	4808001	Red Deer County	4	996	9948.00	922320
48080530	1642	48	Alberta	4808	4808009	Penhold	4	996	9948.00	922320
48080531	387	48	Alberta	4808	4808001	Red Deer County	4	996	9948.00	922320
48080533	962	48	Alberta	4808	4808001	Red Deer County	4	996	9948.00	922320
48080534	394	48	Alberta	4808	4808001	Red Deer County	4	996	9948.00	922320
48080535	189	48	Alberta	4808	4808001	Red Deer County	4	996	9948.00	922320
48080536	733	48	Alberta	4808	4808008	Innisfail	5	997	9948.00	922320
48080537	597	48	Alberta	4808	4808008	Innisfail	5	997	9948.00	922320
48080538	294	48	Alberta	4808	4808038	Ponoka County	5	997	9948.00	922320
48080540	455	48	Alberta	4808	4808038	Ponoka County	5	997	9948.00	922320
48080541	520	48	Alberta	4808	4808039	Ponoka	5	997	9948.00	922320
48080542	533	48	Alberta	4808	4808022	Lacombe County	4	996	9948.00	922320
48080544	627	48	Alberta	4808	4808038	Ponoka County	5	997	9948.00	922320
48080545	445	48	Alberta	4808	4808022	Lacombe County	4	996	9948.00	922320
48080547	508	48	Alberta	4808	4808038	Ponoka County	5	997	9948.00	922320
48080548	504	48	Alberta	4808	4808001	Red Deer County	4	996	9948.00	922320
48080551	1270	48	Alberta	4808	4808012	Sylvan Lake	3	831	9948.00	922320
48080552	418	48	Alberta	4808	4808001	Red Deer County	4	996	9948.00	922320
48080556	964	48	Alberta	4808	4808012	Sylvan Lake	3	831	9948.00	922320
48080557	3236	48	Alberta	4808	4808012	Sylvan Lake	3	831	9948.00	922320
48080558	1305	48	Alberta	4808	4808012	Sylvan Lake	3	831	9948.00	922320
48090046	476	48	Alberta	4809	4809806	O'Chiese 203	7	999	9948.00	922320
48090047	749	48	Alberta	4809	4809809	Sunchild 202	7	999	9948.00	922320
48090048	313	48	Alberta	4809	4809806	O'Chiese 203	7	999	9948.00	922320
48090049	524	48	Alberta	4809	4809002	Clearwater County	5	997	9948.00	922320
48090050	647	48	Alberta	4809	4809002	Clearwater County	5	997	9948.00	922320
48090051	535	48	Alberta	4809	4809002	Clearwater County	5	997	9948.00	922320
48090052	560	48	Alberta	4809	4809002	Clearwater County	5	997	9948.00	922320
48090053	577	48	Alberta	4809	4809002	Clearwater County	5	997	9948.00	922320
48090054	590	48	Alberta	4809	4809002	Clearwater County	5	997	9948.00	922320
48090055	571	48	Alberta	4809	4809002	Clearwater County	5	997	9948.00	922320
48090056	447	48	Alberta	4809	4809002	Clearwater County	5	997	9948.00	922320
48090057	482	48	Alberta	4809	4809002	Clearwater County	5	997	9948.00	922320
48090058	589	48	Alberta	4809	4809002	Clearwater County	5	997	9948.00	922320
48090059	322	48	Alberta	4809	4809015	Rocky Mountain House	6	998	9948.00	922320
48090060	532	48	Alberta	4809	4809015	Rocky Mountain House	6	998	9948.00	922320
48090061	433	48	Alberta	4809	4809015	Rocky Mountain House	6	998	9948.00	922320
48090062	393	48	Alberta	4809	4809015	Rocky Mountain House	6	998	9948.00	922320
48090063	497	48	Alberta	4809	4809015	Rocky Mountain House	6	998	9948.00	922320
48090064	569	48	Alberta	4809	4809015	Rocky Mountain House	6	998	9948.00	922320
48090065	379	48	Alberta	4809	4809015	Rocky Mountain House	6	998	9948.00	922320
48090066	1136	48	Alberta	4809	4809015	Rocky Mountain House	6	998	9948.00	922320
48090067	485	48	Alberta	4809	4809015	Rocky Mountain House	6	998	9948.00	922320
48090068	465	48	Alberta	4809	4809015	Rocky Mountain House	6	998	9948.00	922320
48090069	493	48	Alberta	4809	4809015	Rocky Mountain House	6	998	9948.00	922320
48090070	931	48	Alberta	4809	4809015	Rocky Mountain House	6	998	9948.00	922320
48090071	668	48	Alberta	4809	4809002	Clearwater County	5	997	9948.00	922320
48090072	496	48	Alberta	4809	4809002	Clearwater County	5	997	9948.00	922320
48090073	432	48	Alberta	4809	4809002	Clearwater County	5	997	9948.00	922320
48090074	536	48	Alberta	4809	4809002	Clearwater County	5	997	9948.00	922320
48090075	575	48	Alberta	4809	4809002	Clearwater County	5	997	9948.00	922320
48090076	474	48	Alberta	4809	4809002	Clearwater County	5	997	9948.00	922320
48090077	446	48	Alberta	4809	4809002	Clearwater County	5	997	9948.00	922320
48090078	512	48	Alberta	4809	4809010	Caroline	5	997	9948.00	922320
48090079	462	48	Alberta	4809	4809002	Clearwater County	5	997	9948.00	922320
48090080	451	48	Alberta	4809	4809002	Clearwater County	5	997	9948.00	922320
48090081	536	48	Alberta	4809	4809002	Clearwater County	5	997	9948.00	922320
48090082	437	48	Alberta	4809	4809002	Clearwater County	5	997	9948.00	922320
48090083	357	48	Alberta	4809	4809002	Clearwater County	5	997	9948.00	922320
48090084	0	48	Alberta	4809	4809005	Burnstick Lake	7	999	9948.00	922320
48090085	555	48	Alberta	4809	4809002	Clearwater County	5	997	9948.00	922320
48090086	237	48	Alberta	4809	4809810	Big Horn 144A	7	999	9948.00	922320
48100195	555	48	Alberta	4810	4810064	Lamont	4	996	9948.00	922320
48100196	461	48	Alberta	4810	4810058	Lamont County	5	997	9948.00	922320
48100200	0	48	Alberta	4810	4810068	Improvement District No. 13 Elk Island	7	999	9948.00	922320
48100201	935	48	Alberta	4810	4810016	Beaver County	4	996	9948.00	922320
48100202	553	48	Alberta	4810	4810016	Beaver County	4	996	9948.00	922320
48100203	748	48	Alberta	4810	4810018	Tofield	4	996	9948.00	922320
48100204	471	48	Alberta	4810	4810018	Tofield	4	996	9948.00	922320
48100205	439	48	Alberta	4810	4810018	Tofield	4	996	9948.00	922320
48100206	423	48	Alberta	4810	4810018	Tofield	4	996	9948.00	922320
48100207	644	48	Alberta	4810	4810016	Beaver County	4	996	9948.00	922320
48100208	466	48	Alberta	4810	4810016	Beaver County	4	996	9948.00	922320
48100209	634	48	Alberta	4810	4810001	Camrose County	4	996	9948.00	922320
48100210	528	48	Alberta	4810	4810001	Camrose County	4	996	9948.00	922320
48100211	585	48	Alberta	4810	4810001	Camrose County	4	996	9948.00	922320
48100212	297	48	Alberta	4810	4810011	Camrose	3	833	9948.00	922320
48100213	410	48	Alberta	4810	4810011	Camrose	3	833	9948.00	922320
48100214	350	48	Alberta	4810	4810011	Camrose	3	833	9948.00	922320
48100215	591	48	Alberta	4810	4810011	Camrose	3	833	9948.00	922320
48100216	179	48	Alberta	4810	4810011	Camrose	3	833	9948.00	922320
48100217	398	48	Alberta	4810	4810011	Camrose	3	833	9948.00	922320
48100218	379	48	Alberta	4810	4810011	Camrose	3	833	9948.00	922320
48100219	379	48	Alberta	4810	4810011	Camrose	3	833	9948.00	922320
48100220	615	48	Alberta	4810	4810011	Camrose	3	833	9948.00	922320
48100221	368	48	Alberta	4810	4810011	Camrose	3	833	9948.00	922320
48100222	370	48	Alberta	4810	4810011	Camrose	3	833	9948.00	922320
48100223	542	48	Alberta	4810	4810011	Camrose	3	833	9948.00	922320
48100224	416	48	Alberta	4810	4810011	Camrose	3	833	9948.00	922320
48100225	539	48	Alberta	4810	4810011	Camrose	3	833	9948.00	922320
48100226	531	48	Alberta	4810	4810011	Camrose	3	833	9948.00	922320
48100227	557	48	Alberta	4810	4810011	Camrose	3	833	9948.00	922320
48100228	637	48	Alberta	4810	4810011	Camrose	3	833	9948.00	922320
48100229	570	48	Alberta	4810	4810011	Camrose	3	833	9948.00	922320
48100230	669	48	Alberta	4810	4810011	Camrose	3	833	9948.00	922320
48100231	641	48	Alberta	4810	4810011	Camrose	3	833	9948.00	922320
48100232	620	48	Alberta	4810	4810011	Camrose	3	833	9948.00	922320
48100233	468	48	Alberta	4810	4810011	Camrose	3	833	9948.00	922320
48100234	1130	48	Alberta	4810	4810011	Camrose	3	833	9948.00	922320
48100235	1444	48	Alberta	4810	4810011	Camrose	3	833	9948.00	922320
48100236	580	48	Alberta	4810	4810011	Camrose	3	833	9948.00	922320
48100237	593	48	Alberta	4810	4810011	Camrose	3	833	9948.00	922320
48100238	1481	48	Alberta	4810	4810011	Camrose	3	833	9948.00	922320
48100239	382	48	Alberta	4810	4810011	Camrose	3	833	9948.00	922320
48100240	589	48	Alberta	4810	4810011	Camrose	3	833	9948.00	922320
48100241	980	48	Alberta	4810	4810011	Camrose	3	833	9948.00	922320
48100242	409	48	Alberta	4810	4810011	Camrose	3	833	9948.00	922320
48100243	628	48	Alberta	4810	4810011	Camrose	3	833	9948.00	922320
48100244	563	48	Alberta	4810	4810001	Camrose County	4	996	9948.00	922320
48100245	220	48	Alberta	4810	4810012	Bittern Lake	4	996	9948.00	922320
48100246	503	48	Alberta	4810	4810001	Camrose County	4	996	9948.00	922320
48100249	593	48	Alberta	4810	4810001	Camrose County	4	996	9948.00	922320
48100250	151	48	Alberta	4810	4810006	Edberg	4	996	9948.00	922320
48100251	202	48	Alberta	4810	4810004	Ferintosh	4	996	9948.00	922320
48100252	715	48	Alberta	4810	4810001	Camrose County	4	996	9948.00	922320
48100253	441	48	Alberta	4810	4810002	Bashaw	5	997	9948.00	922320
48100254	389	48	Alberta	4810	4810002	Bashaw	5	997	9948.00	922320
48100255	546	48	Alberta	4810	4810001	Camrose County	4	996	9948.00	922320
48100256	526	48	Alberta	4810	4810001	Camrose County	4	996	9948.00	922320
48100257	398	48	Alberta	4810	4810001	Camrose County	4	996	9948.00	922320
48100258	188	48	Alberta	4810	4810003	Rosalind	4	996	9948.00	922320
48100259	422	48	Alberta	4810	4810009	Bawlf	4	996	9948.00	922320
48100260	576	48	Alberta	4810	4810001	Camrose County	4	996	9948.00	922320
48100261	545	48	Alberta	4810	4810001	Camrose County	4	996	9948.00	922320
48100262	374	48	Alberta	4810	4810001	Camrose County	4	996	9948.00	922320
48100263	473	48	Alberta	4810	4810016	Beaver County	4	996	9948.00	922320
48100264	350	48	Alberta	4810	4810021	Holden	4	996	9948.00	922320
48100265	403	48	Alberta	4810	4810016	Beaver County	4	996	9948.00	922320
48100266	483	48	Alberta	4810	4810019	Ryley	4	996	9948.00	922320
48100267	424	48	Alberta	4810	4810026	Minburn County No. 27	5	997	9948.00	922320
48100268	514	48	Alberta	4810	4810028	Vegreville	5	997	9948.00	922320
48100269	413	48	Alberta	4810	4810028	Vegreville	5	997	9948.00	922320
48100270	447	48	Alberta	4810	4810028	Vegreville	5	997	9948.00	922320
48100271	436	48	Alberta	4810	4810028	Vegreville	5	997	9948.00	922320
48100272	640	48	Alberta	4810	4810028	Vegreville	5	997	9948.00	922320
48100273	553	48	Alberta	4810	4810028	Vegreville	5	997	9948.00	922320
48100274	629	48	Alberta	4810	4810028	Vegreville	5	997	9948.00	922320
48100275	538	48	Alberta	4810	4810028	Vegreville	5	997	9948.00	922320
48100276	489	48	Alberta	4810	4810028	Vegreville	5	997	9948.00	922320
48100277	465	48	Alberta	4810	4810028	Vegreville	5	997	9948.00	922320
48100278	584	48	Alberta	4810	4810028	Vegreville	5	997	9948.00	922320
48100279	572	48	Alberta	4810	4810026	Minburn County No. 27	5	997	9948.00	922320
48100280	416	48	Alberta	4810	4810058	Lamont County	5	997	9948.00	922320
48100281	852	48	Alberta	4810	4810061	Mundare	5	997	9948.00	922320
48100282	509	48	Alberta	4810	4810058	Lamont County	5	997	9948.00	922320
48100283	668	48	Alberta	4810	4810048	Two Hills County No. 21	6	998	9948.00	922320
48100284	319	48	Alberta	4810	4810056	Willingdon	5	997	9948.00	922320
48100285	381	48	Alberta	4810	4810058	Lamont County	5	997	9948.00	922320
48100286	425	48	Alberta	4810	4810059	Andrew	5	997	9948.00	922320
48100287	786	48	Alberta	4810	4810048	Two Hills County No. 21	6	998	9948.00	922320
48100288	874	48	Alberta	4810	4810052	Two Hills	6	998	9948.00	922320
48100289	478	48	Alberta	4810	4810052	Two Hills	6	998	9948.00	922320
48100290	698	48	Alberta	4810	4810048	Two Hills County No. 21	6	998	9948.00	922320
48100291	571	48	Alberta	4810	4810048	Two Hills County No. 21	6	998	9948.00	922320
48100292	339	48	Alberta	4810	4810051	Myrnam	7	999	9948.00	922320
48100293	514	48	Alberta	4810	4810048	Two Hills County No. 21	6	998	9948.00	922320
48100294	85	48	Alberta	4810	4810048	Two Hills County No. 21	6	998	9948.00	922320
48100295	554	48	Alberta	4810	4810036	Vermilion River County	4	996	9948.00	922320
48100296	503	48	Alberta	4810	4810036	Vermilion River County	4	996	9948.00	922320
48100297	380	48	Alberta	4810	4810042	Vermilion	5	997	9948.00	922320
48100298	335	48	Alberta	4810	4810042	Vermilion	5	997	9948.00	922320
48100299	454	48	Alberta	4810	4810042	Vermilion	5	997	9948.00	922320
48100300	567	48	Alberta	4810	4810042	Vermilion	5	997	9948.00	922320
48100301	425	48	Alberta	4810	4810042	Vermilion	5	997	9948.00	922320
48100302	457	48	Alberta	4810	4810042	Vermilion	5	997	9948.00	922320
48100303	525	48	Alberta	4810	4810036	Vermilion River County	4	996	9948.00	922320
48100304	547	48	Alberta	4810	4810036	Vermilion River County	4	996	9948.00	922320
48100305	615	48	Alberta	4810	4810036	Vermilion River County	4	996	9948.00	922320
48100306	925	48	Alberta	4810	4810041	Kitscoty	4	996	9948.00	922320
48100307	821	48	Alberta	4810	4810036	Vermilion River County	4	996	9948.00	922320
48100308	699	48	Alberta	4810	4810036	Vermilion River County	4	996	9948.00	922320
48100309	0	48	Alberta	4810	4810039	Lloydminster (Part)	3	840	9948.00	922320
48100310	314	48	Alberta	4810	4810039	Lloydminster (Part)	3	840	9948.00	922320
48100311	38	48	Alberta	4810	4810039	Lloydminster (Part)	3	840	9948.00	922320
48100312	377	48	Alberta	4810	4810039	Lloydminster (Part)	3	840	9948.00	922320
48100313	429	48	Alberta	4810	4810039	Lloydminster (Part)	3	840	9948.00	922320
48100314	394	48	Alberta	4810	4810039	Lloydminster (Part)	3	840	9948.00	922320
48100315	554	48	Alberta	4810	4810039	Lloydminster (Part)	3	840	9948.00	922320
48100316	414	48	Alberta	4810	4810039	Lloydminster (Part)	3	840	9948.00	922320
48100317	381	48	Alberta	4810	4810039	Lloydminster (Part)	3	840	9948.00	922320
48100318	349	48	Alberta	4810	4810039	Lloydminster (Part)	3	840	9948.00	922320
48100319	964	48	Alberta	4810	4810039	Lloydminster (Part)	3	840	9948.00	922320
48100320	5058	48	Alberta	4810	4810039	Lloydminster (Part)	3	840	9948.00	922320
48100321	412	48	Alberta	4810	4810039	Lloydminster (Part)	3	840	9948.00	922320
48100322	429	48	Alberta	4810	4810039	Lloydminster (Part)	3	840	9948.00	922320
48100323	446	48	Alberta	4810	4810039	Lloydminster (Part)	3	840	9948.00	922320
48100324	402	48	Alberta	4810	4810039	Lloydminster (Part)	3	840	9948.00	922320
48100325	440	48	Alberta	4810	4810039	Lloydminster (Part)	3	840	9948.00	922320
48100326	613	48	Alberta	4810	4810039	Lloydminster (Part)	3	840	9948.00	922320
48100327	412	48	Alberta	4810	4810039	Lloydminster (Part)	3	840	9948.00	922320
48100328	412	48	Alberta	4810	4810039	Lloydminster (Part)	3	840	9948.00	922320
48100329	479	48	Alberta	4810	4810039	Lloydminster (Part)	3	840	9948.00	922320
48100330	420	48	Alberta	4810	4810039	Lloydminster (Part)	3	840	9948.00	922320
48100331	408	48	Alberta	4810	4810039	Lloydminster (Part)	3	840	9948.00	922320
48100332	461	48	Alberta	4810	4810039	Lloydminster (Part)	3	840	9948.00	922320
48100333	3192	48	Alberta	4810	4810039	Lloydminster (Part)	3	840	9948.00	922320
48100334	774	48	Alberta	4810	4810036	Vermilion River County	4	996	9948.00	922320
48100335	643	48	Alberta	4810	4810036	Vermilion River County	4	996	9948.00	922320
48100336	179	48	Alberta	4810	4810038	Paradise Valley	4	996	9948.00	922320
48100337	503	48	Alberta	4810	4810036	Vermilion River County	4	996	9948.00	922320
48100338	529	48	Alberta	4810	4810026	Minburn County No. 27	5	997	9948.00	922320
48100339	115	48	Alberta	4810	4810026	Minburn County No. 27	5	997	9948.00	922320
48100340	401	48	Alberta	4810	4810026	Minburn County No. 27	5	997	9948.00	922320
48100341	193	48	Alberta	4810	4810031	Innisfree	7	999	9948.00	922320
48100342	308	48	Alberta	4810	4810026	Minburn County No. 27	5	997	9948.00	922320
48100343	408	48	Alberta	4810	4810026	Minburn County No. 27	5	997	9948.00	922320
48100344	375	48	Alberta	4810	4810016	Beaver County	4	996	9948.00	922320
48100345	400	48	Alberta	4810	4810016	Beaver County	4	996	9948.00	922320
48100346	519	48	Alberta	4810	4810022	Viking	5	997	9948.00	922320
48100347	564	48	Alberta	4810	4810022	Viking	5	997	9948.00	922320
48100348	368	48	Alberta	4810	4810016	Beaver County	4	996	9948.00	922320
48100349	374	48	Alberta	4810	4810016	Beaver County	4	996	9948.00	922320
48100350	431	48	Alberta	4810	4810026	Minburn County No. 27	5	997	9948.00	922320
48100351	828	48	Alberta	4810	4810034	Mannville	5	997	9948.00	922320
48100352	459	48	Alberta	4810	4810039	Lloydminster (Part)	3	840	9948.00	922320
48100353	404	48	Alberta	4810	4810039	Lloydminster (Part)	3	840	9948.00	922320
48100354	253	48	Alberta	4810	4810039	Lloydminster (Part)	3	840	9948.00	922320
48100355	731	48	Alberta	4810	4810039	Lloydminster (Part)	3	840	9948.00	922320
48100356	0	48	Alberta	4810	4810039	Lloydminster (Part)	3	840	9948.00	922320
48100357	533	48	Alberta	4810	4810036	Vermilion River County	4	996	9948.00	922320
48100358	495	48	Alberta	4810	4810036	Vermilion River County	4	996	9948.00	922320
48100359	564	48	Alberta	4810	4810044	Marwayne	4	996	9948.00	922320
48100360	457	48	Alberta	4810	4810036	Vermilion River County	4	996	9948.00	922320
48100361	208	48	Alberta	4810	4810805	Makaoo (Part) 120	7	999	9948.00	922320
48100362	598	48	Alberta	4810	4810036	Vermilion River County	4	996	9948.00	922320
48100363	186	48	Alberta	4810	4810046	Dewberry	7	999	9948.00	922320
48100364	435	48	Alberta	4810	4810042	Vermilion	5	997	9948.00	922320
48100365	468	48	Alberta	4810	4810042	Vermilion	5	997	9948.00	922320
48100366	563	48	Alberta	4810	4810042	Vermilion	5	997	9948.00	922320
48100367	654	48	Alberta	4810	4810001	Camrose County	4	996	9948.00	922320
48100368	914	48	Alberta	4810	4810016	Beaver County	4	996	9948.00	922320
48100369	495	48	Alberta	4810	4810014	Hay Lakes	4	996	9948.00	922320
48100371	544	48	Alberta	4810	4810064	Lamont	4	996	9948.00	922320
48100372	675	48	Alberta	4810	4810064	Lamont	4	996	9948.00	922320
48100377	590	48	Alberta	4810	4810058	Lamont County	5	997	9948.00	922320
48100380	454	48	Alberta	4810	4810058	Lamont County	5	997	9948.00	922320
48100382	274	48	Alberta	4810	4810062	Chipman	5	997	9948.00	922320
48100383	644	48	Alberta	4810	4810058	Lamont County	5	997	9948.00	922320
48100384	444	48	Alberta	4810	4810058	Lamont County	5	997	9948.00	922320
48100388	697	48	Alberta	4810	4810066	Bruderheim	1	835	8350200.00	1308
48100389	611	48	Alberta	4810	4810066	Bruderheim	1	835	8350200.00	1308
48100390	718	48	Alberta	4810	4810001	Camrose County	4	996	9948.00	922320
48110083	738	48	Alberta	4811	4811061	Edmonton	1	835	8350042.01	3498
48110084	15	48	Alberta	4811	4811061	Edmonton	1	835	8350058.00	6355
48110085	558	48	Alberta	4811	4811061	Edmonton	1	835	8350058.00	6355
48110086	401	48	Alberta	4811	4811061	Edmonton	1	835	8350058.00	6355
48110087	246	48	Alberta	4811	4811061	Edmonton	1	835	8350058.00	6355
48110088	322	48	Alberta	4811	4811061	Edmonton	1	835	8350058.00	6355
48110089	546	48	Alberta	4811	4811061	Edmonton	1	835	8350058.00	6355
48110090	430	48	Alberta	4811	4811061	Edmonton	1	835	8350058.00	6355
48110091	405	48	Alberta	4811	4811061	Edmonton	1	835	8350058.00	6355
48110092	368	48	Alberta	4811	4811061	Edmonton	1	835	8350058.00	6355
48110093	434	48	Alberta	4811	4811061	Edmonton	1	835	8350058.00	6355
48110094	553	48	Alberta	4811	4811061	Edmonton	1	835	8350058.00	6355
48110095	500	48	Alberta	4811	4811061	Edmonton	1	835	8350059.00	6193
48110096	483	48	Alberta	4811	4811061	Edmonton	1	835	8350059.00	6193
48110097	451	48	Alberta	4811	4811061	Edmonton	1	835	8350059.00	6193
48110098	420	48	Alberta	4811	4811061	Edmonton	1	835	8350043.00	3035
48110099	430	48	Alberta	4811	4811061	Edmonton	1	835	8350059.00	6193
48110100	428	48	Alberta	4811	4811061	Edmonton	1	835	8350057.00	1998
48110101	468	48	Alberta	4811	4811061	Edmonton	1	835	8350057.00	1998
48110102	469	48	Alberta	4811	4811061	Edmonton	1	835	8350059.00	6193
48110103	524	48	Alberta	4811	4811061	Edmonton	1	835	8350057.00	1998
48110104	481	48	Alberta	4811	4811061	Edmonton	1	835	8350059.00	6193
48110105	447	48	Alberta	4811	4811061	Edmonton	1	835	8350059.00	6193
48110106	576	48	Alberta	4811	4811061	Edmonton	1	835	8350060.01	2668
48110107	592	48	Alberta	4811	4811061	Edmonton	1	835	8350060.01	2668
48110108	446	48	Alberta	4811	4811061	Edmonton	1	835	8350060.01	2668
48110109	489	48	Alberta	4811	4811061	Edmonton	1	835	8350060.01	2668
48110110	569	48	Alberta	4811	4811061	Edmonton	1	835	8350060.02	3846
48110111	525	48	Alberta	4811	4811061	Edmonton	1	835	8350060.02	3846
48110112	554	48	Alberta	4811	4811061	Edmonton	1	835	8350060.02	3846
48110113	663	48	Alberta	4811	4811061	Edmonton	1	835	8350060.02	3846
48110114	744	48	Alberta	4811	4811061	Edmonton	1	835	8350061.00	3590
48110115	497	48	Alberta	4811	4811061	Edmonton	1	835	8350055.00	3942
48110116	485	48	Alberta	4811	4811061	Edmonton	1	835	8350056.00	4041
48110117	561	48	Alberta	4811	4811061	Edmonton	1	835	8350055.00	3942
48110118	517	48	Alberta	4811	4811061	Edmonton	1	835	8350056.00	4041
48110119	498	48	Alberta	4811	4811061	Edmonton	1	835	8350056.00	4041
48110120	897	48	Alberta	4811	4811061	Edmonton	1	835	8350056.00	4041
48110121	716	48	Alberta	4811	4811061	Edmonton	1	835	8350056.00	4041
48110122	438	48	Alberta	4811	4811061	Edmonton	1	835	8350056.00	4041
48110123	490	48	Alberta	4811	4811061	Edmonton	1	835	8350056.00	4041
48110124	565	48	Alberta	4811	4811061	Edmonton	1	835	8350060.01	2668
48110125	578	48	Alberta	4811	4811061	Edmonton	1	835	8350057.00	1998
48110126	743	48	Alberta	4811	4811061	Edmonton	1	835	8350043.00	3035
48110127	553	48	Alberta	4811	4811061	Edmonton	1	835	8350044.00	6434
48110130	472	48	Alberta	4811	4811061	Edmonton	1	835	8350044.00	6434
48110131	560	48	Alberta	4811	4811061	Edmonton	1	835	8350044.00	6434
48110132	1206	48	Alberta	4811	4811061	Edmonton	1	835	8350044.00	6434
48110133	853	48	Alberta	4811	4811061	Edmonton	1	835	8350034.00	7589
48110134	417	48	Alberta	4811	4811061	Edmonton	1	835	8350034.00	7589
48110135	437	48	Alberta	4811	4811061	Edmonton	1	835	8350034.00	7589
48110136	760	48	Alberta	4811	4811061	Edmonton	1	835	8350034.00	7589
48110137	549	48	Alberta	4811	4811061	Edmonton	1	835	8350034.00	7589
48110139	792	48	Alberta	4811	4811061	Edmonton	1	835	8350034.00	7589
48110140	610	48	Alberta	4811	4811061	Edmonton	1	835	8350034.00	7589
48110141	414	48	Alberta	4811	4811061	Edmonton	1	835	8350034.00	7589
48110142	769	48	Alberta	4811	4811061	Edmonton	1	835	8350034.00	7589
48110144	699	48	Alberta	4811	4811061	Edmonton	1	835	8350033.02	4135
48110145	456	48	Alberta	4811	4811061	Edmonton	1	835	8350033.02	4135
48110146	516	48	Alberta	4811	4811061	Edmonton	1	835	8350033.02	4135
48110148	426	48	Alberta	4811	4811061	Edmonton	1	835	8350034.00	7589
48110149	290	48	Alberta	4811	4811061	Edmonton	1	835	8350033.02	4135
48110150	1049	48	Alberta	4811	4811061	Edmonton	1	835	8350033.02	4135
48110151	1215	48	Alberta	4811	4811061	Edmonton	1	835	8350033.01	5373
48110152	526	48	Alberta	4811	4811061	Edmonton	1	835	8350032.02	5454
48110153	843	48	Alberta	4811	4811061	Edmonton	1	835	8350032.02	5454
48110154	702	48	Alberta	4811	4811061	Edmonton	1	835	8350032.02	5454
48110155	658	48	Alberta	4811	4811061	Edmonton	1	835	8350032.02	5454
48110156	769	48	Alberta	4811	4811061	Edmonton	1	835	8350032.02	5454
48110157	681	48	Alberta	4811	4811061	Edmonton	1	835	8350032.02	5454
48110158	535	48	Alberta	4811	4811061	Edmonton	1	835	8350032.02	5454
48110159	888	48	Alberta	4811	4811061	Edmonton	1	835	8350030.00	5657
48110160	500	48	Alberta	4811	4811061	Edmonton	1	835	8350030.00	5657
48110161	1163	48	Alberta	4811	4811061	Edmonton	1	835	8350030.00	5657
48110163	549	48	Alberta	4811	4811061	Edmonton	1	835	8350030.00	5657
48110164	470	48	Alberta	4811	4811061	Edmonton	1	835	8350032.01	5362
48110165	453	48	Alberta	4811	4811061	Edmonton	1	835	8350032.01	5362
48110166	605	48	Alberta	4811	4811061	Edmonton	1	835	8350032.01	5362
48110167	575	48	Alberta	4811	4811061	Edmonton	1	835	8350032.01	5362
48110169	608	48	Alberta	4811	4811061	Edmonton	1	835	8350032.01	5362
48110170	446	48	Alberta	4811	4811061	Edmonton	1	835	8350031.00	5543
48110171	637	48	Alberta	4811	4811061	Edmonton	1	835	8350031.00	5543
48110172	722	48	Alberta	4811	4811061	Edmonton	1	835	8350031.00	5543
48110173	864	48	Alberta	4811	4811061	Edmonton	1	835	8350030.00	5657
48110174	608	48	Alberta	4811	4811061	Edmonton	1	835	8350030.00	5657
48110176	495	48	Alberta	4811	4811061	Edmonton	1	835	8350031.00	5543
48110177	477	48	Alberta	4811	4811061	Edmonton	1	835	8350031.00	5543
48110178	489	48	Alberta	4811	4811061	Edmonton	1	835	8350031.00	5543
48110179	499	48	Alberta	4811	4811061	Edmonton	1	835	8350031.00	5543
48110180	433	48	Alberta	4811	4811061	Edmonton	1	835	8350031.00	5543
48110181	531	48	Alberta	4811	4811061	Edmonton	1	835	8350048.00	3620
48110182	498	48	Alberta	4811	4811061	Edmonton	1	835	8350048.00	3620
48110183	533	48	Alberta	4811	4811061	Edmonton	1	835	8350048.00	3620
48110184	536	48	Alberta	4811	4811061	Edmonton	1	835	8350048.00	3620
48110185	528	48	Alberta	4811	4811061	Edmonton	1	835	8350053.00	6905
48110186	671	48	Alberta	4811	4811061	Edmonton	1	835	8350053.00	6905
48110187	430	48	Alberta	4811	4811061	Edmonton	1	835	8350048.00	3620
48110188	480	48	Alberta	4811	4811061	Edmonton	1	835	8350048.00	3620
48110189	612	48	Alberta	4811	4811061	Edmonton	1	835	8350048.00	3620
48110190	588	48	Alberta	4811	4811061	Edmonton	1	835	8350047.00	7118
48110191	615	48	Alberta	4811	4811061	Edmonton	1	835	8350047.00	7118
48110192	631	48	Alberta	4811	4811061	Edmonton	1	835	8350047.00	7118
48110193	461	48	Alberta	4811	4811061	Edmonton	1	835	8350047.00	7118
48110194	512	48	Alberta	4811	4811061	Edmonton	1	835	8350047.00	7118
48110195	610	48	Alberta	4811	4811061	Edmonton	1	835	8350047.00	7118
48110196	669	48	Alberta	4811	4811061	Edmonton	1	835	8350047.00	7118
48110197	960	48	Alberta	4811	4811061	Edmonton	1	835	8350047.00	7118
48110198	630	48	Alberta	4811	4811061	Edmonton	1	835	8350047.00	7118
48110199	534	48	Alberta	4811	4811061	Edmonton	1	835	8350047.00	7118
48110200	908	48	Alberta	4811	4811061	Edmonton	1	835	8350047.00	7118
48110201	1345	48	Alberta	4811	4811061	Edmonton	1	835	8350031.00	5543
48110202	882	48	Alberta	4811	4811061	Edmonton	1	835	8350046.00	5003
48110203	568	48	Alberta	4811	4811061	Edmonton	1	835	8350046.00	5003
48110205	644	48	Alberta	4811	4811061	Edmonton	1	835	8350046.00	5003
48110206	451	48	Alberta	4811	4811061	Edmonton	1	835	8350046.00	5003
48110207	491	48	Alberta	4811	4811061	Edmonton	1	835	8350045.00	2067
48110208	964	48	Alberta	4811	4811061	Edmonton	1	835	8350046.00	5003
48110209	541	48	Alberta	4811	4811061	Edmonton	1	835	8350045.00	2067
48110210	390	48	Alberta	4811	4811061	Edmonton	1	835	8350044.00	6434
48110211	459	48	Alberta	4811	4811061	Edmonton	1	835	8350044.00	6434
48110212	398	48	Alberta	4811	4811061	Edmonton	1	835	8350044.00	6434
48110213	1149	48	Alberta	4811	4811061	Edmonton	1	835	8350044.00	6434
48110214	1035	48	Alberta	4811	4811061	Edmonton	1	835	8350045.00	2067
48110215	468	48	Alberta	4811	4811061	Edmonton	1	835	8350044.00	6434
48110216	495	48	Alberta	4811	4811061	Edmonton	1	835	8350055.00	3942
48110217	867	48	Alberta	4811	4811061	Edmonton	1	835	8350055.00	3942
48110218	543	48	Alberta	4811	4811061	Edmonton	1	835	8350055.00	3942
48110219	466	48	Alberta	4811	4811061	Edmonton	1	835	8350055.00	3942
48110220	505	48	Alberta	4811	4811061	Edmonton	1	835	8350054.00	3151
48110221	467	48	Alberta	4811	4811061	Edmonton	1	835	8350054.00	3151
48110222	401	48	Alberta	4811	4811061	Edmonton	1	835	8350054.00	3151
48110223	442	48	Alberta	4811	4811061	Edmonton	1	835	8350054.00	3151
48110224	767	48	Alberta	4811	4811061	Edmonton	1	835	8350054.00	3151
48110225	416	48	Alberta	4811	4811061	Edmonton	1	835	8350046.00	5003
48110226	618	48	Alberta	4811	4811061	Edmonton	1	835	8350046.00	5003
48110227	460	48	Alberta	4811	4811061	Edmonton	1	835	8350046.00	5003
48110228	569	48	Alberta	4811	4811061	Edmonton	1	835	8350054.00	3151
48110229	578	48	Alberta	4811	4811061	Edmonton	1	835	8350053.00	6905
48110230	671	48	Alberta	4811	4811061	Edmonton	1	835	8350053.00	6905
48110231	599	48	Alberta	4811	4811061	Edmonton	1	835	8350053.00	6905
48110232	510	48	Alberta	4811	4811061	Edmonton	1	835	8350053.00	6905
48110233	505	48	Alberta	4811	4811061	Edmonton	1	835	8350053.00	6905
48110234	633	48	Alberta	4811	4811061	Edmonton	1	835	8350053.00	6905
48110235	593	48	Alberta	4811	4811061	Edmonton	1	835	8350063.00	4072
48110236	517	48	Alberta	4811	4811061	Edmonton	1	835	8350063.00	4072
48110237	433	48	Alberta	4811	4811061	Edmonton	1	835	8350063.00	4072
48110238	781	48	Alberta	4811	4811061	Edmonton	1	835	8350063.00	4072
48110239	668	48	Alberta	4811	4811061	Edmonton	1	835	8350063.00	4072
48110240	555	48	Alberta	4811	4811061	Edmonton	1	835	8350063.00	4072
48110241	525	48	Alberta	4811	4811061	Edmonton	1	835	8350063.00	4072
48110242	542	48	Alberta	4811	4811061	Edmonton	1	835	8350066.01	2618
48110243	550	48	Alberta	4811	4811061	Edmonton	1	835	8350066.01	2618
48110244	505	48	Alberta	4811	4811061	Edmonton	1	835	8350066.01	2618
48110245	520	48	Alberta	4811	4811061	Edmonton	1	835	8350066.01	2618
48110246	524	48	Alberta	4811	4811061	Edmonton	1	835	8350066.02	2225
48110247	735	48	Alberta	4811	4811061	Edmonton	1	835	8350068.01	1730
48110248	430	48	Alberta	4811	4811061	Edmonton	1	835	8350067.01	1509
48110249	544	48	Alberta	4811	4811061	Edmonton	1	835	8350067.01	1509
48110250	501	48	Alberta	4811	4811061	Edmonton	1	835	8350066.01	2618
48110251	535	48	Alberta	4811	4811061	Edmonton	1	835	8350067.01	1509
48110252	461	48	Alberta	4811	4811061	Edmonton	1	835	8350067.02	2980
48110253	492	48	Alberta	4811	4811061	Edmonton	1	835	8350067.02	2980
48110254	439	48	Alberta	4811	4811061	Edmonton	1	835	8350067.02	2980
48110255	579	48	Alberta	4811	4811061	Edmonton	1	835	8350067.02	2980
48110256	528	48	Alberta	4811	4811061	Edmonton	1	835	8350067.02	2980
48110257	440	48	Alberta	4811	4811061	Edmonton	1	835	8350068.02	3201
48110258	399	48	Alberta	4811	4811061	Edmonton	1	835	8350068.02	3201
48110259	633	48	Alberta	4811	4811061	Edmonton	1	835	8350068.02	3201
48110260	439	48	Alberta	4811	4811061	Edmonton	1	835	8350068.02	3201
48110261	764	48	Alberta	4811	4811061	Edmonton	1	835	8350068.02	3201
48110262	526	48	Alberta	4811	4811061	Edmonton	1	835	8350068.02	3201
48110263	457	48	Alberta	4811	4811061	Edmonton	1	835	8350068.01	1730
48110264	538	48	Alberta	4811	4811061	Edmonton	1	835	8350068.01	1730
48110265	533	48	Alberta	4811	4811061	Edmonton	1	835	8350066.02	2225
48110266	1082	48	Alberta	4811	4811061	Edmonton	1	835	8350078.02	4654
48110267	247	48	Alberta	4811	4811061	Edmonton	1	835	8350078.02	4654
48110268	984	48	Alberta	4811	4811061	Edmonton	1	835	8350078.02	4654
48110269	481	48	Alberta	4811	4811061	Edmonton	1	835	8350078.02	4654
48110270	640	48	Alberta	4811	4811061	Edmonton	1	835	8350078.02	4654
48110271	624	48	Alberta	4811	4811061	Edmonton	1	835	8350121.09	9639
48110272	2115	48	Alberta	4811	4811061	Edmonton	1	835	8350078.06	5591
48110273	281	48	Alberta	4811	4811061	Edmonton	1	835	8350078.06	5591
48110274	956	48	Alberta	4811	4811061	Edmonton	1	835	8350078.06	5591
48110277	692	48	Alberta	4811	4811061	Edmonton	1	835	8350078.03	2595
48110280	1183	48	Alberta	4811	4811061	Edmonton	1	835	8350078.08	3943
48110281	625	48	Alberta	4811	4811061	Edmonton	1	835	8350078.08	3943
48110284	416	48	Alberta	4811	4811061	Edmonton	1	835	8350078.08	3943
48110286	576	48	Alberta	4811	4811061	Edmonton	1	835	8350078.08	3943
48110287	308	48	Alberta	4811	4811061	Edmonton	1	835	8350078.08	3943
48110288	994	48	Alberta	4811	4811061	Edmonton	1	835	8350078.09	5111
48110289	293	48	Alberta	4811	4811061	Edmonton	1	835	8350078.05	3812
48110290	1016	48	Alberta	4811	4811061	Edmonton	1	835	8350078.05	3812
48110291	1077	48	Alberta	4811	4811061	Edmonton	1	835	8350078.09	5111
48110292	498	48	Alberta	4811	4811061	Edmonton	1	835	8350078.09	5111
48110293	761	48	Alberta	4811	4811061	Edmonton	1	835	8350078.05	3812
48110294	751	48	Alberta	4811	4811061	Edmonton	1	835	8350078.05	3812
48110295	589	48	Alberta	4811	4811061	Edmonton	1	835	8350078.01	4938
48110296	860	48	Alberta	4811	4811061	Edmonton	1	835	8350078.01	4938
48110297	621	48	Alberta	4811	4811061	Edmonton	1	835	8350078.05	3812
48110298	370	48	Alberta	4811	4811061	Edmonton	1	835	8350078.05	3812
48110299	3489	48	Alberta	4811	4811061	Edmonton	1	835	8350078.01	4938
48110300	424	48	Alberta	4811	4811061	Edmonton	1	835	8350077.02	5782
48110301	327	48	Alberta	4811	4811061	Edmonton	1	835	8350077.02	5782
48110302	328	48	Alberta	4811	4811061	Edmonton	1	835	8350077.02	5782
48110303	761	48	Alberta	4811	4811061	Edmonton	1	835	8350077.02	5782
48110304	275	48	Alberta	4811	4811061	Edmonton	1	835	8350077.02	5782
48110305	381	48	Alberta	4811	4811061	Edmonton	1	835	8350077.02	5782
48110306	508	48	Alberta	4811	4811061	Edmonton	1	835	8350077.02	5782
48110307	340	48	Alberta	4811	4811061	Edmonton	1	835	8350077.02	5782
48110308	933	48	Alberta	4811	4811061	Edmonton	1	835	8350077.02	5782
48110309	866	48	Alberta	4811	4811061	Edmonton	1	835	8350076.02	5658
48110310	680	48	Alberta	4811	4811061	Edmonton	1	835	8350078.15	2212
48110311	311	48	Alberta	4811	4811061	Edmonton	1	835	8350078.15	2212
48110314	632	48	Alberta	4811	4811061	Edmonton	1	835	8350078.15	2212
48110315	589	48	Alberta	4811	4811061	Edmonton	1	835	8350078.15	2212
48110316	558	48	Alberta	4811	4811061	Edmonton	1	835	8350076.02	5658
48110317	432	48	Alberta	4811	4811061	Edmonton	1	835	8350076.02	5658
48110318	714	48	Alberta	4811	4811061	Edmonton	1	835	8350076.02	5658
48110319	686	48	Alberta	4811	4811061	Edmonton	1	835	8350076.02	5658
48110320	251	48	Alberta	4811	4811061	Edmonton	1	835	8350076.02	5658
48110321	394	48	Alberta	4811	4811061	Edmonton	1	835	8350076.02	5658
48110322	1031	48	Alberta	4811	4811061	Edmonton	1	835	8350076.02	5658
48110323	477	48	Alberta	4811	4811061	Edmonton	1	835	8350076.02	5658
48110324	249	48	Alberta	4811	4811061	Edmonton	1	835	8350076.02	5658
48110325	696	48	Alberta	4811	4811061	Edmonton	1	835	8350076.01	2921
48110326	637	48	Alberta	4811	4811061	Edmonton	1	835	8350076.01	2921
48110327	617	48	Alberta	4811	4811061	Edmonton	1	835	8350076.01	2921
48110328	411	48	Alberta	4811	4811061	Edmonton	1	835	8350072.00	3549
48110329	605	48	Alberta	4811	4811061	Edmonton	1	835	8350072.00	3549
48110330	458	48	Alberta	4811	4811061	Edmonton	1	835	8350072.00	3549
48110331	518	48	Alberta	4811	4811061	Edmonton	1	835	8350069.00	3084
48110332	579	48	Alberta	4811	4811061	Edmonton	1	835	8350070.00	4258
48110333	500	48	Alberta	4811	4811061	Edmonton	1	835	8350071.00	4066
48110334	429	48	Alberta	4811	4811061	Edmonton	1	835	8350071.00	4066
48110335	379	48	Alberta	4811	4811061	Edmonton	1	835	8350071.00	4066
48110336	572	48	Alberta	4811	4811061	Edmonton	1	835	8350070.00	4258
48110337	518	48	Alberta	4811	4811061	Edmonton	1	835	8350070.00	4258
48110338	540	48	Alberta	4811	4811061	Edmonton	1	835	8350070.00	4258
48110339	521	48	Alberta	4811	4811061	Edmonton	1	835	8350070.00	4258
48110340	419	48	Alberta	4811	4811061	Edmonton	1	835	8350069.00	3084
48110341	492	48	Alberta	4811	4811061	Edmonton	1	835	8350069.00	3084
48110342	628	48	Alberta	4811	4811061	Edmonton	1	835	8350069.00	3084
48110343	496	48	Alberta	4811	4811061	Edmonton	1	835	8350069.00	3084
48110344	462	48	Alberta	4811	4811061	Edmonton	1	835	8350077.01	3341
48110345	339	48	Alberta	4811	4811061	Edmonton	1	835	8350077.01	3341
48110346	553	48	Alberta	4811	4811061	Edmonton	1	835	8350077.01	3341
48110347	292	48	Alberta	4811	4811061	Edmonton	1	835	8350077.02	5782
48110348	1213	48	Alberta	4811	4811061	Edmonton	1	835	8350077.02	5782
48110349	671	48	Alberta	4811	4811061	Edmonton	1	835	8350077.01	3341
48110350	549	48	Alberta	4811	4811061	Edmonton	1	835	8350077.01	3341
48110351	399	48	Alberta	4811	4811061	Edmonton	1	835	8350077.01	3341
48110352	368	48	Alberta	4811	4811061	Edmonton	1	835	8350077.01	3341
48110353	531	48	Alberta	4811	4811061	Edmonton	1	835	8350069.00	3084
48110354	512	48	Alberta	4811	4811061	Edmonton	1	835	8350070.00	4258
48110355	530	48	Alberta	4811	4811061	Edmonton	1	835	8350070.00	4258
48110356	486	48	Alberta	4811	4811061	Edmonton	1	835	8350070.00	4258
48110357	481	48	Alberta	4811	4811061	Edmonton	1	835	8350067.02	2980
48110358	538	48	Alberta	4811	4811061	Edmonton	1	835	8350061.00	3590
48110359	678	48	Alberta	4811	4811061	Edmonton	1	835	8350061.00	3590
48110360	472	48	Alberta	4811	4811061	Edmonton	1	835	8350061.00	3590
48110361	564	48	Alberta	4811	4811061	Edmonton	1	835	8350061.00	3590
48110362	494	48	Alberta	4811	4811061	Edmonton	1	835	8350060.02	3846
48110363	562	48	Alberta	4811	4811061	Edmonton	1	835	8350060.02	3846
48110364	479	48	Alberta	4811	4811061	Edmonton	1	835	8350060.02	3846
48110365	594	48	Alberta	4811	4811061	Edmonton	1	835	8350061.00	3590
48110366	513	48	Alberta	4811	4811061	Edmonton	1	835	8350055.00	3942
48110367	600	48	Alberta	4811	4811061	Edmonton	1	835	8350062.00	3145
48110368	711	48	Alberta	4811	4811061	Edmonton	1	835	8350062.00	3145
48110369	711	48	Alberta	4811	4811061	Edmonton	1	835	8350062.00	3145
48110370	565	48	Alberta	4811	4811061	Edmonton	1	835	8350062.00	3145
48110371	558	48	Alberta	4811	4811061	Edmonton	1	835	8350062.00	3145
48110372	402	48	Alberta	4811	4811061	Edmonton	1	835	8350071.00	4066
48110373	518	48	Alberta	4811	4811061	Edmonton	1	835	8350071.00	4066
48110374	557	48	Alberta	4811	4811061	Edmonton	1	835	8350071.00	4066
48110375	915	48	Alberta	4811	4811061	Edmonton	1	835	8350071.00	4066
48110376	603	48	Alberta	4811	4811061	Edmonton	1	835	8350073.00	5258
48110377	503	48	Alberta	4811	4811061	Edmonton	1	835	8350073.00	5258
48110378	642	48	Alberta	4811	4811061	Edmonton	1	835	8350073.00	5258
48110379	366	48	Alberta	4811	4811061	Edmonton	1	835	8350071.00	4066
48110380	15	48	Alberta	4811	4811061	Edmonton	1	835	8350074.00	15
48110381	541	48	Alberta	4811	4811061	Edmonton	1	835	8350059.00	6193
48110382	519	48	Alberta	4811	4811061	Edmonton	1	835	8350059.00	6193
48110383	382	48	Alberta	4811	4811061	Edmonton	1	835	8350059.00	6193
48110384	508	48	Alberta	4811	4811061	Edmonton	1	835	8350059.00	6193
48110385	458	48	Alberta	4811	4811061	Edmonton	1	835	8350059.00	6193
48110386	524	48	Alberta	4811	4811061	Edmonton	1	835	8350059.00	6193
48110387	1692	48	Alberta	4811	4811061	Edmonton	1	835	8350058.00	6355
48110388	596	48	Alberta	4811	4811061	Edmonton	1	835	8350075.05	3810
48110389	682	48	Alberta	4811	4811061	Edmonton	1	835	8350075.05	3810
48110390	430	48	Alberta	4811	4811061	Edmonton	1	835	8350075.05	3810
48110391	693	48	Alberta	4811	4811061	Edmonton	1	835	8350075.08	5251
48110392	454	48	Alberta	4811	4811061	Edmonton	1	835	8350075.08	5251
48110393	1181	48	Alberta	4811	4811061	Edmonton	1	835	8350075.08	5251
48110394	657	48	Alberta	4811	4811061	Edmonton	1	835	8350075.08	5251
48110395	1761	48	Alberta	4811	4811061	Edmonton	1	835	8350075.08	5251
48110396	505	48	Alberta	4811	4811061	Edmonton	1	835	8350075.08	5251
48110397	587	48	Alberta	4811	4811061	Edmonton	1	835	8350075.09	3169
48110398	577	48	Alberta	4811	4811061	Edmonton	1	835	8350075.09	3169
48110399	1066	48	Alberta	4811	4811061	Edmonton	1	835	8350075.07	5376
48110400	1310	48	Alberta	4811	4811061	Edmonton	1	835	8350075.07	5376
48110401	1142	48	Alberta	4811	4811061	Edmonton	1	835	8350075.07	5376
48110402	429	48	Alberta	4811	4811061	Edmonton	1	835	8350075.07	5376
48110403	1010	48	Alberta	4811	4811061	Edmonton	1	835	8350075.07	5376
48110404	537	48	Alberta	4811	4811061	Edmonton	1	835	8350075.04	2048
48110405	845	48	Alberta	4811	4811061	Edmonton	1	835	8350075.04	2048
48110406	666	48	Alberta	4811	4811061	Edmonton	1	835	8350075.04	2048
48110408	373	48	Alberta	4811	4811061	Edmonton	1	835	8350075.05	3810
48110410	635	48	Alberta	4811	4811061	Edmonton	1	835	8350075.05	3810
48110412	419	48	Alberta	4811	4811061	Edmonton	1	835	8350075.07	5376
48110415	691	48	Alberta	4811	4811061	Edmonton	1	835	8350075.10	6638
48110416	274	48	Alberta	4811	4811061	Edmonton	1	835	8350075.09	3169
48110417	615	48	Alberta	4811	4811061	Edmonton	1	835	8350075.09	3169
48110418	555	48	Alberta	4811	4811061	Edmonton	1	835	8350075.09	3169
48110419	561	48	Alberta	4811	4811061	Edmonton	1	835	8350075.09	3169
48110420	753	48	Alberta	4811	4811061	Edmonton	1	835	8350075.10	6638
48110421	406	48	Alberta	4811	4811061	Edmonton	1	835	8350075.10	6638
48110422	606	48	Alberta	4811	4811061	Edmonton	1	835	8350075.10	6638
48110423	600	48	Alberta	4811	4811061	Edmonton	1	835	8350075.10	6638
48110424	675	48	Alberta	4811	4811061	Edmonton	1	835	8350075.10	6638
48110425	560	48	Alberta	4811	4811061	Edmonton	1	835	8350075.10	6638
48110426	681	48	Alberta	4811	4811061	Edmonton	1	835	8350075.10	6638
48110438	289	48	Alberta	4811	4811061	Edmonton	1	835	8350078.16	4310
48110439	1627	48	Alberta	4811	4811061	Edmonton	1	835	8350078.16	4310
48110441	253	48	Alberta	4811	4811061	Edmonton	1	835	8350078.16	4310
48110442	750	48	Alberta	4811	4811061	Edmonton	1	835	8350078.07	4952
48110443	508	48	Alberta	4811	4811061	Edmonton	1	835	8350078.07	4952
48110444	892	48	Alberta	4811	4811061	Edmonton	1	835	8350078.07	4952
48110445	347	48	Alberta	4811	4811061	Edmonton	1	835	8350078.07	4952
48110446	934	48	Alberta	4811	4811061	Edmonton	1	835	8350078.07	4952
48110447	408	48	Alberta	4811	4811061	Edmonton	1	835	8350078.07	4952
48110448	871	48	Alberta	4811	4811061	Edmonton	1	835	8350078.07	4952
48110449	242	48	Alberta	4811	4811061	Edmonton	1	835	8350078.07	4952
48110451	402	48	Alberta	4811	4811061	Edmonton	1	835	8350121.07	12604
48110633	638	48	Alberta	4811	4811061	Edmonton	1	835	8350090.05	4035
48110634	218	48	Alberta	4811	4811061	Edmonton	1	835	8350090.05	4035
48110635	490	48	Alberta	4811	4811061	Edmonton	1	835	8350090.05	4035
48110636	527	48	Alberta	4811	4811061	Edmonton	1	835	8350090.09	5204
48110637	561	48	Alberta	4811	4811061	Edmonton	1	835	8350090.09	5204
48110638	839	48	Alberta	4811	4811061	Edmonton	1	835	8350090.09	5204
48110639	796	48	Alberta	4811	4811061	Edmonton	1	835	8350090.09	5204
48110640	433	48	Alberta	4811	4811061	Edmonton	1	835	8350090.09	5204
48110641	716	48	Alberta	4811	4811061	Edmonton	1	835	8350090.16	3046
48110642	304	48	Alberta	4811	4811061	Edmonton	1	835	8350090.16	3046
48110643	603	48	Alberta	4811	4811061	Edmonton	1	835	8350090.16	3046
48110644	456	48	Alberta	4811	4811061	Edmonton	1	835	8350090.16	3046
48110645	490	48	Alberta	4811	4811061	Edmonton	1	835	8350090.16	3046
48110646	477	48	Alberta	4811	4811061	Edmonton	1	835	8350090.16	3046
48110647	620	48	Alberta	4811	4811061	Edmonton	1	835	8350090.12	4618
48110648	434	48	Alberta	4811	4811061	Edmonton	1	835	8350090.12	4618
48110649	416	48	Alberta	4811	4811061	Edmonton	1	835	8350090.12	4618
48110650	683	48	Alberta	4811	4811061	Edmonton	1	835	8350090.12	4618
48110651	690	48	Alberta	4811	4811061	Edmonton	1	835	8350090.12	4618
48110652	911	48	Alberta	4811	4811061	Edmonton	1	835	8350090.12	4618
48110653	444	48	Alberta	4811	4811061	Edmonton	1	835	8350090.12	4618
48110654	1018	48	Alberta	4811	4811061	Edmonton	1	835	8350090.06	4510
48110655	297	48	Alberta	4811	4811061	Edmonton	1	835	8350090.06	4510
48110657	714	48	Alberta	4811	4811061	Edmonton	1	835	8350090.06	4510
48110658	1190	48	Alberta	4811	4811061	Edmonton	1	835	8350090.06	4510
48110659	395	48	Alberta	4811	4811061	Edmonton	1	835	8350090.06	4510
48110660	342	48	Alberta	4811	4811061	Edmonton	1	835	8350090.06	4510
48110661	494	48	Alberta	4811	4811061	Edmonton	1	835	8350090.13	3689
48110663	896	48	Alberta	4811	4811061	Edmonton	1	835	8350090.13	3689
48110664	402	48	Alberta	4811	4811061	Edmonton	1	835	8350090.13	3689
48110666	563	48	Alberta	4811	4811061	Edmonton	1	835	8350090.13	3689
48110667	1013	48	Alberta	4811	4811061	Edmonton	1	835	8350090.20	4052
48110668	258	48	Alberta	4811	4811061	Edmonton	1	835	8350090.20	4052
48110669	248	48	Alberta	4811	4811061	Edmonton	1	835	8350090.20	4052
48110674	891	48	Alberta	4811	4811061	Edmonton	1	835	8350090.20	4052
48110675	495	48	Alberta	4811	4811061	Edmonton	1	835	8350090.17	3265
48110676	291	48	Alberta	4811	4811061	Edmonton	1	835	8350090.17	3265
48110677	236	48	Alberta	4811	4811061	Edmonton	1	835	8350090.17	3265
48110679	948	48	Alberta	4811	4811061	Edmonton	1	835	8350090.21	6806
48110681	567	48	Alberta	4811	4811061	Edmonton	1	835	8350090.21	6806
48110682	734	48	Alberta	4811	4811061	Edmonton	1	835	8350090.21	6806
48110683	477	48	Alberta	4811	4811061	Edmonton	1	835	8350090.21	6806
48110684	722	48	Alberta	4811	4811061	Edmonton	1	835	8350104.20	5353
48110685	952	48	Alberta	4811	4811061	Edmonton	1	835	8350104.20	5353
48110687	774	48	Alberta	4811	4811061	Edmonton	1	835	8350090.21	6806
48110688	568	48	Alberta	4811	4811061	Edmonton	1	835	8350090.21	6806
48110689	625	48	Alberta	4811	4811061	Edmonton	1	835	8350104.28	8942
48110692	256	48	Alberta	4811	4811061	Edmonton	1	835	8350090.21	6806
48110693	624	48	Alberta	4811	4811061	Edmonton	1	835	8350090.22	4224
48110694	995	48	Alberta	4811	4811061	Edmonton	1	835	8350090.22	4224
48110695	1010	48	Alberta	4811	4811061	Edmonton	1	835	8350090.22	4224
48110698	590	48	Alberta	4811	4811061	Edmonton	1	835	8350090.22	4224
48110699	441	48	Alberta	4811	4811061	Edmonton	1	835	8350090.22	4224
48110700	597	48	Alberta	4811	4811061	Edmonton	1	835	8350090.18	2972
48110701	497	48	Alberta	4811	4811061	Edmonton	1	835	8350090.18	2972
48110702	749	48	Alberta	4811	4811061	Edmonton	1	835	8350090.18	2972
48110703	789	48	Alberta	4811	4811061	Edmonton	1	835	8350090.18	2972
48110705	614	48	Alberta	4811	4811061	Edmonton	1	835	8350090.17	3265
48110706	541	48	Alberta	4811	4811061	Edmonton	1	835	8350090.17	3265
48110707	385	48	Alberta	4811	4811061	Edmonton	1	835	8350090.17	3265
48110708	703	48	Alberta	4811	4811061	Edmonton	1	835	8350090.17	3265
48110709	564	48	Alberta	4811	4811061	Edmonton	1	835	8350090.19	3336
48110711	1113	48	Alberta	4811	4811061	Edmonton	1	835	8350090.19	3336
48110712	285	48	Alberta	4811	4811061	Edmonton	1	835	8350090.19	3336
48110713	380	48	Alberta	4811	4811061	Edmonton	1	835	8350090.19	3336
48110714	459	48	Alberta	4811	4811061	Edmonton	1	835	8350090.19	3336
48110715	535	48	Alberta	4811	4811061	Edmonton	1	835	8350090.19	3336
48110716	747	48	Alberta	4811	4811061	Edmonton	1	835	8350090.15	7022
48110717	739	48	Alberta	4811	4811061	Edmonton	1	835	8350090.15	7022
48110718	342	48	Alberta	4811	4811061	Edmonton	1	835	8350090.15	7022
48110719	1050	48	Alberta	4811	4811061	Edmonton	1	835	8350090.15	7022
48110720	340	48	Alberta	4811	4811061	Edmonton	1	835	8350090.18	2972
48110721	265	48	Alberta	4811	4811061	Edmonton	1	835	8350090.15	7022
48110722	355	48	Alberta	4811	4811061	Edmonton	1	835	8350090.15	7022
48110726	777	48	Alberta	4811	4811061	Edmonton	1	835	8350090.02	3662
48110727	1146	48	Alberta	4811	4811061	Edmonton	1	835	8350090.02	3662
48110728	388	48	Alberta	4811	4811061	Edmonton	1	835	8350090.02	3662
48110729	645	48	Alberta	4811	4811061	Edmonton	1	835	8350090.02	3662
48110730	706	48	Alberta	4811	4811061	Edmonton	1	835	8350090.02	3662
48110731	550	48	Alberta	4811	4811061	Edmonton	1	835	8350090.01	5696
48110732	357	48	Alberta	4811	4811061	Edmonton	1	835	8350090.01	5696
48110733	569	48	Alberta	4811	4811061	Edmonton	1	835	8350090.01	5696
48110735	844	48	Alberta	4811	4811061	Edmonton	1	835	8350090.01	5696
48110736	1095	48	Alberta	4811	4811061	Edmonton	1	835	8350090.01	5696
48110737	1026	48	Alberta	4811	4811061	Edmonton	1	835	8350090.01	5696
48110738	494	48	Alberta	4811	4811061	Edmonton	1	835	8350090.01	5696
48110742	490	48	Alberta	4811	4811061	Edmonton	1	835	8350016.02	2996
48110743	715	48	Alberta	4811	4811061	Edmonton	1	835	8350016.02	2996
48110744	655	48	Alberta	4811	4811061	Edmonton	1	835	8350016.02	2996
48110745	562	48	Alberta	4811	4811061	Edmonton	1	835	8350016.02	2996
48110746	574	48	Alberta	4811	4811061	Edmonton	1	835	8350016.02	2996
48110747	442	48	Alberta	4811	4811061	Edmonton	1	835	8350017.00	3493
48110748	502	48	Alberta	4811	4811061	Edmonton	1	835	8350017.00	3493
48110749	495	48	Alberta	4811	4811061	Edmonton	1	835	8350017.00	3493
48110750	637	48	Alberta	4811	4811061	Edmonton	1	835	8350020.00	6784
48110751	905	48	Alberta	4811	4811061	Edmonton	1	835	8350020.00	6784
48110752	782	48	Alberta	4811	4811061	Edmonton	1	835	8350020.00	6784
48110753	532	48	Alberta	4811	4811061	Edmonton	1	835	8350019.02	3487
48110754	528	48	Alberta	4811	4811061	Edmonton	1	835	8350019.02	3487
48110755	379	48	Alberta	4811	4811061	Edmonton	1	835	8350019.02	3487
48110756	492	48	Alberta	4811	4811061	Edmonton	1	835	8350037.00	4128
48110757	695	48	Alberta	4811	4811061	Edmonton	1	835	8350037.00	4128
48110758	582	48	Alberta	4811	4811061	Edmonton	1	835	8350037.00	4128
48110759	778	48	Alberta	4811	4811061	Edmonton	1	835	8350037.00	4128
48110760	522	48	Alberta	4811	4811061	Edmonton	1	835	8350037.00	4128
48110765	802	48	Alberta	4811	4811061	Edmonton	1	835	8350040.00	4321
48110767	542	48	Alberta	4811	4811061	Edmonton	1	835	8350040.00	4321
48110768	447	48	Alberta	4811	4811061	Edmonton	1	835	8350040.00	4321
48110769	382	48	Alberta	4811	4811061	Edmonton	1	835	8350040.00	4321
48110770	500	48	Alberta	4811	4811061	Edmonton	1	835	8350040.00	4321
48110771	465	48	Alberta	4811	4811061	Edmonton	1	835	8350040.00	4321
48110772	494	48	Alberta	4811	4811061	Edmonton	1	835	8350040.00	4321
48110773	457	48	Alberta	4811	4811061	Edmonton	1	835	8350041.00	3555
48110774	397	48	Alberta	4811	4811061	Edmonton	1	835	8350041.00	3555
48110775	294	48	Alberta	4811	4811061	Edmonton	1	835	8350041.00	3555
48110776	449	48	Alberta	4811	4811061	Edmonton	1	835	8350041.00	3555
48110777	698	48	Alberta	4811	4811061	Edmonton	1	835	8350041.00	3555
48110778	689	48	Alberta	4811	4811061	Edmonton	1	835	8350040.00	4321
48110779	536	48	Alberta	4811	4811061	Edmonton	1	835	8350041.00	3555
48110780	724	48	Alberta	4811	4811061	Edmonton	1	835	8350041.00	3555
48110785	473	48	Alberta	4811	4811061	Edmonton	1	835	8350019.02	3487
48110786	406	48	Alberta	4811	4811061	Edmonton	1	835	8350037.00	4128
48110787	506	48	Alberta	4811	4811061	Edmonton	1	835	8350019.02	3487
48110788	487	48	Alberta	4811	4811061	Edmonton	1	835	8350019.02	3487
48110789	582	48	Alberta	4811	4811061	Edmonton	1	835	8350019.02	3487
48110790	392	48	Alberta	4811	4811061	Edmonton	1	835	8350019.01	392
48110791	376	48	Alberta	4811	4811061	Edmonton	1	835	8350042.01	3498
48110792	440	48	Alberta	4811	4811061	Edmonton	1	835	8350042.01	3498
48110793	396	48	Alberta	4811	4811061	Edmonton	1	835	8350042.01	3498
48110794	258	48	Alberta	4811	4811061	Edmonton	1	835	8350042.01	3498
48110795	699	48	Alberta	4811	4811061	Edmonton	1	835	8350042.01	3498
48110796	591	48	Alberta	4811	4811061	Edmonton	1	835	8350042.01	3498
48110797	664	48	Alberta	4811	4811061	Edmonton	1	835	8350042.02	3609
48110798	608	48	Alberta	4811	4811061	Edmonton	1	835	8350042.02	3609
48110799	565	48	Alberta	4811	4811061	Edmonton	1	835	8350042.02	3609
48110800	385	48	Alberta	4811	4811061	Edmonton	1	835	8350058.00	6355
48110801	587	48	Alberta	4811	4811061	Edmonton	1	835	8350042.02	3609
48110802	608	48	Alberta	4811	4811061	Edmonton	1	835	8350042.02	3609
48110803	577	48	Alberta	4811	4811061	Edmonton	1	835	8350042.02	3609
48110804	410	48	Alberta	4811	4811061	Edmonton	1	835	8350043.00	3035
48110805	443	48	Alberta	4811	4811061	Edmonton	1	835	8350043.00	3035
48110806	508	48	Alberta	4811	4811061	Edmonton	1	835	8350043.00	3035
48110807	511	48	Alberta	4811	4811061	Edmonton	1	835	8350043.00	3035
48110808	609	48	Alberta	4811	4811061	Edmonton	1	835	8350039.00	5183
48110809	462	48	Alberta	4811	4811061	Edmonton	1	835	8350039.00	5183
48110810	393	48	Alberta	4811	4811061	Edmonton	1	835	8350039.00	5183
48110811	531	48	Alberta	4811	4811061	Edmonton	1	835	8350039.00	5183
48110812	513	48	Alberta	4811	4811061	Edmonton	1	835	8350039.00	5183
48110813	505	48	Alberta	4811	4811061	Edmonton	1	835	8350039.00	5183
48110814	480	48	Alberta	4811	4811061	Edmonton	1	835	8350039.00	5183
48110815	465	48	Alberta	4811	4811061	Edmonton	1	835	8350036.00	3493
48110818	662	48	Alberta	4811	4811061	Edmonton	1	835	8350039.00	5183
48110819	423	48	Alberta	4811	4811061	Edmonton	1	835	8350039.00	5183
48110820	605	48	Alberta	4811	4811061	Edmonton	1	835	8350039.00	5183
48110821	653	48	Alberta	4811	4811061	Edmonton	1	835	8350037.00	4128
48110822	461	48	Alberta	4811	4811061	Edmonton	1	835	8350036.00	3493
48110823	410	48	Alberta	4811	4811061	Edmonton	1	835	8350036.00	3493
48110824	422	48	Alberta	4811	4811061	Edmonton	1	835	8350036.00	3493
48110825	361	48	Alberta	4811	4811061	Edmonton	1	835	8350036.00	3493
48110826	495	48	Alberta	4811	4811061	Edmonton	1	835	8350036.00	3493
48110827	708	48	Alberta	4811	4811061	Edmonton	1	835	8350035.00	3602
48110828	724	48	Alberta	4811	4811061	Edmonton	1	835	8350020.00	6784
48110829	610	48	Alberta	4811	4811061	Edmonton	1	835	8350020.00	6784
48110830	782	48	Alberta	4811	4811061	Edmonton	1	835	8350020.00	6784
48110831	830	48	Alberta	4811	4811061	Edmonton	1	835	8350020.00	6784
48110832	452	48	Alberta	4811	4811061	Edmonton	1	835	8350017.00	3493
48110833	440	48	Alberta	4811	4811061	Edmonton	1	835	8350017.00	3493
48110834	542	48	Alberta	4811	4811061	Edmonton	1	835	8350017.00	3493
48110835	620	48	Alberta	4811	4811061	Edmonton	1	835	8350017.00	3493
48110836	539	48	Alberta	4811	4811061	Edmonton	1	835	8350014.00	4343
48110837	730	48	Alberta	4811	4811061	Edmonton	1	835	8350014.00	4343
48110838	551	48	Alberta	4811	4811061	Edmonton	1	835	8350014.00	4343
48110839	489	48	Alberta	4811	4811061	Edmonton	1	835	8350014.00	4343
48110840	564	48	Alberta	4811	4811061	Edmonton	1	835	8350015.02	3361
48110841	502	48	Alberta	4811	4811061	Edmonton	1	835	8350015.02	3361
48110842	576	48	Alberta	4811	4811061	Edmonton	1	835	8350015.02	3361
48110843	684	48	Alberta	4811	4811061	Edmonton	1	835	8350015.02	3361
48110844	375	48	Alberta	4811	4811061	Edmonton	1	835	8350015.02	3361
48110845	660	48	Alberta	4811	4811061	Edmonton	1	835	8350015.02	3361
48110846	10	48	Alberta	4811	4811061	Edmonton	1	835	8350015.01	10
48110847	817	48	Alberta	4811	4811061	Edmonton	1	835	8350012.02	2888
48110848	499	48	Alberta	4811	4811061	Edmonton	1	835	8350012.02	2888
48110849	635	48	Alberta	4811	4811061	Edmonton	1	835	8350012.01	4894
48110850	1047	48	Alberta	4811	4811061	Edmonton	1	835	8350012.01	4894
48110851	545	48	Alberta	4811	4811061	Edmonton	1	835	8350012.01	4894
48110852	465	48	Alberta	4811	4811061	Edmonton	1	835	8350012.01	4894
48110853	293	48	Alberta	4811	4811061	Edmonton	1	835	8350012.01	4894
48110854	596	48	Alberta	4811	4811061	Edmonton	1	835	8350012.01	4894
48110855	620	48	Alberta	4811	4811061	Edmonton	1	835	8350012.01	4894
48110856	693	48	Alberta	4811	4811061	Edmonton	1	835	8350012.01	4894
48110857	609	48	Alberta	4811	4811061	Edmonton	1	835	8350012.02	2888
48110858	550	48	Alberta	4811	4811061	Edmonton	1	835	8350013.00	4247
48110859	586	48	Alberta	4811	4811061	Edmonton	1	835	8350013.00	4247
48110860	543	48	Alberta	4811	4811061	Edmonton	1	835	8350013.00	4247
48110861	546	48	Alberta	4811	4811061	Edmonton	1	835	8350013.00	4247
48110862	656	48	Alberta	4811	4811061	Edmonton	1	835	8350013.00	4247
48110866	543	48	Alberta	4811	4811061	Edmonton	1	835	8350023.00	6046
48110867	754	48	Alberta	4811	4811061	Edmonton	1	835	8350023.00	6046
48110868	933	48	Alberta	4811	4811061	Edmonton	1	835	8350023.00	6046
48110869	672	48	Alberta	4811	4811061	Edmonton	1	835	8350011.00	5787
48110870	555	48	Alberta	4811	4811061	Edmonton	1	835	8350011.00	5787
48110871	561	48	Alberta	4811	4811061	Edmonton	1	835	8350011.00	5787
48110872	621	48	Alberta	4811	4811061	Edmonton	1	835	8350011.00	5787
48110873	480	48	Alberta	4811	4811061	Edmonton	1	835	8350011.00	5787
48110874	695	48	Alberta	4811	4811061	Edmonton	1	835	8350011.00	5787
48110875	504	48	Alberta	4811	4811061	Edmonton	1	835	8350011.00	5787
48110876	580	48	Alberta	4811	4811061	Edmonton	1	835	8350011.00	5787
48110877	587	48	Alberta	4811	4811061	Edmonton	1	835	8350011.00	5787
48110878	532	48	Alberta	4811	4811061	Edmonton	1	835	8350011.00	5787
48110879	533	48	Alberta	4811	4811061	Edmonton	1	835	8350003.00	5086
48110880	502	48	Alberta	4811	4811061	Edmonton	1	835	8350003.00	5086
48110881	527	48	Alberta	4811	4811061	Edmonton	1	835	8350003.00	5086
48110882	260	48	Alberta	4811	4811061	Edmonton	1	835	8350003.00	5086
48110883	644	48	Alberta	4811	4811061	Edmonton	1	835	8350003.00	5086
48110884	716	48	Alberta	4811	4811061	Edmonton	1	835	8350003.00	5086
48110885	422	48	Alberta	4811	4811061	Edmonton	1	835	8350002.02	3592
48110886	500	48	Alberta	4811	4811061	Edmonton	1	835	8350002.02	3592
48110887	620	48	Alberta	4811	4811061	Edmonton	1	835	8350002.02	3592
48110889	557	48	Alberta	4811	4811061	Edmonton	1	835	8350002.02	3592
48110890	784	48	Alberta	4811	4811061	Edmonton	1	835	8350002.02	3592
48110891	709	48	Alberta	4811	4811061	Edmonton	1	835	8350002.02	3592
48110892	904	48	Alberta	4811	4811061	Edmonton	1	835	8350003.00	5086
48110893	1000	48	Alberta	4811	4811061	Edmonton	1	835	8350003.00	5086
48110894	394	48	Alberta	4811	4811061	Edmonton	1	835	8350004.01	1274
48110895	506	48	Alberta	4811	4811061	Edmonton	1	835	8350004.01	1274
48110896	374	48	Alberta	4811	4811061	Edmonton	1	835	8350004.01	1274
48110897	442	48	Alberta	4811	4811061	Edmonton	1	835	8350004.02	4344
48110898	1009	48	Alberta	4811	4811061	Edmonton	1	835	8350004.02	4344
48110899	698	48	Alberta	4811	4811061	Edmonton	1	835	8350004.02	4344
48110900	508	48	Alberta	4811	4811061	Edmonton	1	835	8350002.01	3854
48110901	371	48	Alberta	4811	4811061	Edmonton	1	835	8350002.01	3854
48110902	705	48	Alberta	4811	4811061	Edmonton	1	835	8350002.01	3854
48110903	472	48	Alberta	4811	4811061	Edmonton	1	835	8350002.01	3854
48110904	447	48	Alberta	4811	4811061	Edmonton	1	835	8350002.01	3854
48110905	689	48	Alberta	4811	4811061	Edmonton	1	835	8350002.01	3854
48110906	662	48	Alberta	4811	4811061	Edmonton	1	835	8350002.01	3854
48110907	807	48	Alberta	4811	4811061	Edmonton	1	835	8350001.03	4987
48110908	311	48	Alberta	4811	4811061	Edmonton	1	835	8350001.03	4987
48110909	474	48	Alberta	4811	4811061	Edmonton	1	835	8350001.03	4987
48110910	480	48	Alberta	4811	4811061	Edmonton	1	835	8350001.03	4987
48110911	394	48	Alberta	4811	4811061	Edmonton	1	835	8350001.04	1631
48110912	417	48	Alberta	4811	4811061	Edmonton	1	835	8350001.04	1631
48110913	820	48	Alberta	4811	4811061	Edmonton	1	835	8350001.04	1631
48110921	1484	48	Alberta	4811	4811061	Edmonton	1	835	8350001.03	4987
48110923	948	48	Alberta	4811	4811061	Edmonton	1	835	8350001.03	4987
48110924	483	48	Alberta	4811	4811061	Edmonton	1	835	8350001.03	4987
48110929	262	48	Alberta	4811	4811061	Edmonton	1	835	8350001.06	4757
48110930	896	48	Alberta	4811	4811061	Edmonton	1	835	8350001.06	4757
48110931	628	48	Alberta	4811	4811061	Edmonton	1	835	8350001.06	4757
48110932	720	48	Alberta	4811	4811061	Edmonton	1	835	8350001.06	4757
48110933	731	48	Alberta	4811	4811061	Edmonton	1	835	8350001.06	4757
48110934	543	48	Alberta	4811	4811061	Edmonton	1	835	8350001.02	2731
48110935	559	48	Alberta	4811	4811061	Edmonton	1	835	8350001.02	2731
48110936	679	48	Alberta	4811	4811061	Edmonton	1	835	8350001.02	2731
48110937	541	48	Alberta	4811	4811061	Edmonton	1	835	8350002.03	3028
48110943	804	48	Alberta	4811	4811061	Edmonton	1	835	8350002.03	3028
48110944	393	48	Alberta	4811	4811061	Edmonton	1	835	8350002.03	3028
48110945	457	48	Alberta	4811	4811061	Edmonton	1	835	8350002.03	3028
48110946	509	48	Alberta	4811	4811061	Edmonton	1	835	8350002.03	3028
48110947	324	48	Alberta	4811	4811061	Edmonton	1	835	8350002.03	3028
48110948	1089	48	Alberta	4811	4811061	Edmonton	1	835	8350002.04	4624
48110949	462	48	Alberta	4811	4811061	Edmonton	1	835	8350004.02	4344
48110950	898	48	Alberta	4811	4811061	Edmonton	1	835	8350004.02	4344
48110951	784	48	Alberta	4811	4811061	Edmonton	1	835	8350002.04	4624
48110952	938	48	Alberta	4811	4811061	Edmonton	1	835	8350002.05	2206
48110953	488	48	Alberta	4811	4811061	Edmonton	1	835	8350002.05	2206
48110954	495	48	Alberta	4811	4811061	Edmonton	1	835	8350002.05	2206
48110955	285	48	Alberta	4811	4811061	Edmonton	1	835	8350002.05	2206
48110956	756	48	Alberta	4811	4811061	Edmonton	1	835	8350001.07	5057
48110957	1520	48	Alberta	4811	4811061	Edmonton	1	835	8350001.06	4757
48110958	344	48	Alberta	4811	4811061	Edmonton	1	835	8350001.07	5057
48110960	630	48	Alberta	4811	4811061	Edmonton	1	835	8350001.07	5057
48110961	257	48	Alberta	4811	4811061	Edmonton	1	835	8350001.07	5057
48110962	1207	48	Alberta	4811	4811061	Edmonton	1	835	8350001.07	5057
48110965	464	48	Alberta	4811	4811061	Edmonton	1	835	8350001.07	5057
48110966	337	48	Alberta	4811	4811061	Edmonton	1	835	8350104.25	6457
48110967	431	48	Alberta	4811	4811061	Edmonton	1	835	8350104.25	6457
48110968	325	48	Alberta	4811	4811061	Edmonton	1	835	8350104.25	6457
48110971	936	48	Alberta	4811	4811061	Edmonton	1	835	8350104.25	6457
48110974	550	48	Alberta	4811	4811061	Edmonton	1	835	8350005.10	4258
48110975	491	48	Alberta	4811	4811061	Edmonton	1	835	8350005.11	4031
48110977	629	48	Alberta	4811	4811061	Edmonton	1	835	8350005.09	3269
48110978	434	48	Alberta	4811	4811061	Edmonton	1	835	8350005.09	3269
48110979	960	48	Alberta	4811	4811061	Edmonton	1	835	8350005.08	2762
48110980	413	48	Alberta	4811	4811061	Edmonton	1	835	8350005.08	2762
48110981	501	48	Alberta	4811	4811061	Edmonton	1	835	8350005.08	2762
48110982	545	48	Alberta	4811	4811061	Edmonton	1	835	8350005.08	2762
48110983	681	48	Alberta	4811	4811061	Edmonton	1	835	8350005.07	4189
48110984	374	48	Alberta	4811	4811061	Edmonton	1	835	8350005.07	4189
48110985	345	48	Alberta	4811	4811061	Edmonton	1	835	8350005.02	4294
48110986	617	48	Alberta	4811	4811061	Edmonton	1	835	8350005.02	4294
48110987	1055	48	Alberta	4811	4811061	Edmonton	1	835	8350005.02	4294
48110989	777	48	Alberta	4811	4811061	Edmonton	1	835	8350005.01	2044
48110991	556	48	Alberta	4811	4811061	Edmonton	1	835	8350005.01	2044
48110992	711	48	Alberta	4811	4811061	Edmonton	1	835	8350005.01	2044
48110993	402	48	Alberta	4811	4811061	Edmonton	1	835	8350005.02	4294
48110994	953	48	Alberta	4811	4811061	Edmonton	1	835	8350005.02	4294
48110995	922	48	Alberta	4811	4811061	Edmonton	1	835	8350005.02	4294
48110996	602	48	Alberta	4811	4811061	Edmonton	1	835	8350007.02	6287
48110997	588	48	Alberta	4811	4811061	Edmonton	1	835	8350007.02	6287
48110998	453	48	Alberta	4811	4811061	Edmonton	1	835	8350007.02	6287
48110999	650	48	Alberta	4811	4811061	Edmonton	1	835	8350007.02	6287
48111000	470	48	Alberta	4811	4811061	Edmonton	1	835	8350007.02	6287
48111001	334	48	Alberta	4811	4811061	Edmonton	1	835	8350007.02	6287
48111002	815	48	Alberta	4811	4811061	Edmonton	1	835	8350006.06	5998
48111003	1588	48	Alberta	4811	4811061	Edmonton	1	835	8350006.06	5998
48111006	899	48	Alberta	4811	4811061	Edmonton	1	835	8350006.06	5998
48111007	819	48	Alberta	4811	4811061	Edmonton	1	835	8350006.06	5998
48111008	556	48	Alberta	4811	4811061	Edmonton	1	835	8350006.18	3274
48111009	485	48	Alberta	4811	4811061	Edmonton	1	835	8350006.18	3274
48111010	510	48	Alberta	4811	4811061	Edmonton	1	835	8350006.17	6269
48111013	491	48	Alberta	4811	4811061	Edmonton	1	835	8350006.18	3274
48111014	1010	48	Alberta	4811	4811061	Edmonton	1	835	8350006.17	6269
48111016	634	48	Alberta	4811	4811061	Edmonton	1	835	8350006.17	6269
48111017	257	48	Alberta	4811	4811061	Edmonton	1	835	8350006.17	6269
48111021	418	48	Alberta	4811	4811061	Edmonton	1	835	8350006.08	6044
48111022	446	48	Alberta	4811	4811061	Edmonton	1	835	8350006.08	6044
48111023	278	48	Alberta	4811	4811061	Edmonton	1	835	8350006.08	6044
48111024	239	48	Alberta	4811	4811061	Edmonton	1	835	8350006.08	6044
48111025	1034	48	Alberta	4811	4811061	Edmonton	1	835	8350006.08	6044
48111026	436	48	Alberta	4811	4811061	Edmonton	1	835	8350006.08	6044
48111027	492	48	Alberta	4811	4811061	Edmonton	1	835	8350006.08	6044
48111028	984	48	Alberta	4811	4811061	Edmonton	1	835	8350006.08	6044
48111029	686	48	Alberta	4811	4811061	Edmonton	1	835	8350006.08	6044
48111030	1031	48	Alberta	4811	4811061	Edmonton	1	835	8350006.08	6044
48111035	695	48	Alberta	4811	4811061	Edmonton	1	835	8350007.01	3603
48111036	589	48	Alberta	4811	4811061	Edmonton	1	835	8350007.01	3603
48111037	351	48	Alberta	4811	4811061	Edmonton	1	835	8350007.01	3603
48111038	909	48	Alberta	4811	4811061	Edmonton	1	835	8350026.02	2803
48111039	365	48	Alberta	4811	4811061	Edmonton	1	835	8350007.01	3603
48111041	632	48	Alberta	4811	4811061	Edmonton	1	835	8350007.01	3603
48111042	374	48	Alberta	4811	4811061	Edmonton	1	835	8350008.02	2739
48111043	680	48	Alberta	4811	4811061	Edmonton	1	835	8350008.01	1689
48111045	638	48	Alberta	4811	4811061	Edmonton	1	835	8350008.01	1689
48111046	1196	48	Alberta	4811	4811061	Edmonton	1	835	8350007.02	6287
48111047	599	48	Alberta	4811	4811061	Edmonton	1	835	8350007.02	6287
48111048	1019	48	Alberta	4811	4811061	Edmonton	1	835	8350007.02	6287
48111049	376	48	Alberta	4811	4811061	Edmonton	1	835	8350007.02	6287
48111050	371	48	Alberta	4811	4811061	Edmonton	1	835	8350008.01	1689
48111051	518	48	Alberta	4811	4811061	Edmonton	1	835	8350009.00	4945
48111052	437	48	Alberta	4811	4811061	Edmonton	1	835	8350009.00	4945
48111053	668	48	Alberta	4811	4811061	Edmonton	1	835	8350009.00	4945
48111054	305	48	Alberta	4811	4811061	Edmonton	1	835	8350009.00	4945
48111055	300	48	Alberta	4811	4811061	Edmonton	1	835	8350009.00	4945
48111056	594	48	Alberta	4811	4811061	Edmonton	1	835	8350009.00	4945
48111057	547	48	Alberta	4811	4811061	Edmonton	1	835	8350009.00	4945
48111058	591	48	Alberta	4811	4811061	Edmonton	1	835	8350009.00	4945
48111059	468	48	Alberta	4811	4811061	Edmonton	1	835	8350009.00	4945
48111060	517	48	Alberta	4811	4811061	Edmonton	1	835	8350009.00	4945
48111061	503	48	Alberta	4811	4811061	Edmonton	1	835	8350008.02	2739
48111062	385	48	Alberta	4811	4811061	Edmonton	1	835	8350008.02	2739
48111063	1477	48	Alberta	4811	4811061	Edmonton	1	835	8350008.02	2739
48111064	627	48	Alberta	4811	4811061	Edmonton	1	835	8350025.00	3293
48111065	455	48	Alberta	4811	4811061	Edmonton	1	835	8350025.00	3293
48111066	618	48	Alberta	4811	4811061	Edmonton	1	835	8350025.00	3293
48111067	659	48	Alberta	4811	4811061	Edmonton	1	835	8350024.01	1296
48111068	573	48	Alberta	4811	4811061	Edmonton	1	835	8350025.00	3293
48111069	346	48	Alberta	4811	4811061	Edmonton	1	835	8350024.02	2363
48111070	440	48	Alberta	4811	4811061	Edmonton	1	835	8350027.00	7152
48111071	512	48	Alberta	4811	4811061	Edmonton	1	835	8350025.00	3293
48111072	527	48	Alberta	4811	4811061	Edmonton	1	835	8350027.00	7152
48111073	541	48	Alberta	4811	4811061	Edmonton	1	835	8350027.00	7152
48111074	653	48	Alberta	4811	4811061	Edmonton	1	835	8350027.00	7152
48111075	490	48	Alberta	4811	4811061	Edmonton	1	835	8350027.00	7152
48111076	561	48	Alberta	4811	4811061	Edmonton	1	835	8350027.00	7152
48111077	533	48	Alberta	4811	4811061	Edmonton	1	835	8350024.02	2363
48111078	411	48	Alberta	4811	4811061	Edmonton	1	835	8350028.00	7255
48111079	603	48	Alberta	4811	4811061	Edmonton	1	835	8350029.00	6023
48111080	656	48	Alberta	4811	4811061	Edmonton	1	835	8350029.00	6023
48111081	513	48	Alberta	4811	4811061	Edmonton	1	835	8350029.00	6023
48111082	491	48	Alberta	4811	4811061	Edmonton	1	835	8350029.00	6023
48111083	551	48	Alberta	4811	4811061	Edmonton	1	835	8350029.00	6023
48111084	512	48	Alberta	4811	4811061	Edmonton	1	835	8350029.00	6023
48111086	443	48	Alberta	4811	4811061	Edmonton	1	835	8350029.00	6023
48111087	530	48	Alberta	4811	4811061	Edmonton	1	835	8350029.00	6023
48111088	580	48	Alberta	4811	4811061	Edmonton	1	835	8350029.00	6023
48111089	480	48	Alberta	4811	4811061	Edmonton	1	835	8350049.00	3770
48111090	659	48	Alberta	4811	4811061	Edmonton	1	835	8350049.00	3770
48111091	514	48	Alberta	4811	4811061	Edmonton	1	835	8350049.00	3770
48111092	731	48	Alberta	4811	4811061	Edmonton	1	835	8350053.00	6905
48111093	616	48	Alberta	4811	4811061	Edmonton	1	835	8350053.00	6905
48111094	521	48	Alberta	4811	4811061	Edmonton	1	835	8350053.00	6905
48111095	342	48	Alberta	4811	4811061	Edmonton	1	835	8350053.00	6905
48111096	506	48	Alberta	4811	4811061	Edmonton	1	835	8350052.02	2750
48111097	659	48	Alberta	4811	4811061	Edmonton	1	835	8350052.02	2750
48111098	514	48	Alberta	4811	4811061	Edmonton	1	835	8350052.02	2750
48111099	442	48	Alberta	4811	4811061	Edmonton	1	835	8350052.02	2750
48111100	491	48	Alberta	4811	4811061	Edmonton	1	835	8350064.01	2177
48111101	553	48	Alberta	4811	4811061	Edmonton	1	835	8350064.01	2177
48111102	629	48	Alberta	4811	4811061	Edmonton	1	835	8350052.02	2750
48111103	581	48	Alberta	4811	4811061	Edmonton	1	835	8350064.01	2177
48111104	552	48	Alberta	4811	4811061	Edmonton	1	835	8350064.01	2177
48111106	0	48	Alberta	4811	4811061	Edmonton	1	835	8350065.03	0
48111107	1421	48	Alberta	4811	4811061	Edmonton	1	835	8350065.01	3234
48111108	665	48	Alberta	4811	4811061	Edmonton	1	835	8350065.01	3234
48111109	702	48	Alberta	4811	4811061	Edmonton	1	835	8350065.02	3388
48111110	578	48	Alberta	4811	4811061	Edmonton	1	835	8350065.02	3388
48111111	1016	48	Alberta	4811	4811061	Edmonton	1	835	8350065.02	3388
48111113	495	48	Alberta	4811	4811061	Edmonton	1	835	8350065.02	3388
48111114	597	48	Alberta	4811	4811061	Edmonton	1	835	8350065.02	3388
48111115	1168	48	Alberta	4811	4811061	Edmonton	1	835	8350066.02	2225
48111116	636	48	Alberta	4811	4811061	Edmonton	1	835	8350065.01	3234
48111117	512	48	Alberta	4811	4811061	Edmonton	1	835	8350065.01	3234
48111119	947	48	Alberta	4811	4811061	Edmonton	1	835	8350078.03	2595
48111124	25	48	Alberta	4811	4811061	Edmonton	1	835	8350051.02	25
48111125	507	48	Alberta	4811	4811061	Edmonton	1	835	8350051.01	2078
48111126	454	48	Alberta	4811	4811061	Edmonton	1	835	8350051.01	2078
48111127	538	48	Alberta	4811	4811061	Edmonton	1	835	8350051.01	2078
48111128	545	48	Alberta	4811	4811061	Edmonton	1	835	8350028.00	7255
48111129	437	48	Alberta	4811	4811061	Edmonton	1	835	8350028.00	7255
48111130	559	48	Alberta	4811	4811061	Edmonton	1	835	8350050.00	4269
48111131	561	48	Alberta	4811	4811061	Edmonton	1	835	8350050.00	4269
48111132	654	48	Alberta	4811	4811061	Edmonton	1	835	8350050.00	4269
48111133	415	48	Alberta	4811	4811061	Edmonton	1	835	8350028.00	7255
48111134	537	48	Alberta	4811	4811061	Edmonton	1	835	8350028.00	7255
48111135	595	48	Alberta	4811	4811061	Edmonton	1	835	8350028.00	7255
48111136	513	48	Alberta	4811	4811061	Edmonton	1	835	8350028.00	7255
48111137	610	48	Alberta	4811	4811061	Edmonton	1	835	8350028.00	7255
48111138	723	48	Alberta	4811	4811061	Edmonton	1	835	8350028.00	7255
48111139	512	48	Alberta	4811	4811061	Edmonton	1	835	8350028.00	7255
48111140	620	48	Alberta	4811	4811061	Edmonton	1	835	8350027.00	7152
48111141	494	48	Alberta	4811	4811061	Edmonton	1	835	8350027.00	7152
48111142	599	48	Alberta	4811	4811061	Edmonton	1	835	8350027.00	7152
48111143	477	48	Alberta	4811	4811061	Edmonton	1	835	8350027.00	7152
48111144	1031	48	Alberta	4811	4811061	Edmonton	1	835	8350027.00	7152
48111145	719	48	Alberta	4811	4811061	Edmonton	1	835	8350027.00	7152
48111147	529	48	Alberta	4811	4811061	Edmonton	1	835	8350006.16	2081
48111148	452	48	Alberta	4811	4811061	Edmonton	1	835	8350006.16	2081
48111149	837	48	Alberta	4811	4811061	Edmonton	1	835	8350006.13	5286
48111150	531	48	Alberta	4811	4811061	Edmonton	1	835	8350006.15	4786
48111152	766	48	Alberta	4811	4811061	Edmonton	1	835	8350006.13	5286
48111153	475	48	Alberta	4811	4811061	Edmonton	1	835	8350006.13	5286
48111154	679	48	Alberta	4811	4811061	Edmonton	1	835	8350006.13	5286
48111155	249	48	Alberta	4811	4811061	Edmonton	1	835	8350006.13	5286
48111156	402	48	Alberta	4811	4811061	Edmonton	1	835	8350006.13	5286
48111157	1159	48	Alberta	4811	4811061	Edmonton	1	835	8350028.00	7255
48111158	426	48	Alberta	4811	4811061	Edmonton	1	835	8350028.00	7255
48111159	372	48	Alberta	4811	4811061	Edmonton	1	835	8350028.00	7255
48111160	579	48	Alberta	4811	4811061	Edmonton	1	835	8350051.01	2078
48111161	164	48	Alberta	4811	4811061	Edmonton	1	835	8350006.01	164
48111162	483	48	Alberta	4811	4811061	Edmonton	1	835	8350006.13	5286
48111163	535	48	Alberta	4811	4811061	Edmonton	1	835	8350006.13	5286
48111164	223	48	Alberta	4811	4811061	Edmonton	1	835	8350006.13	5286
48111165	637	48	Alberta	4811	4811061	Edmonton	1	835	8350006.13	5286
48111167	431	48	Alberta	4811	4811061	Edmonton	1	835	8350006.15	4786
48111168	462	48	Alberta	4811	4811061	Edmonton	1	835	8350006.15	4786
48111169	506	48	Alberta	4811	4811061	Edmonton	1	835	8350006.15	4786
48111171	380	48	Alberta	4811	4811061	Edmonton	1	835	8350006.15	4786
48111172	701	48	Alberta	4811	4811061	Edmonton	1	835	8350006.15	4786
48111173	579	48	Alberta	4811	4811061	Edmonton	1	835	8350006.05	5503
48111174	414	48	Alberta	4811	4811061	Edmonton	1	835	8350006.05	5503
48111176	742	48	Alberta	4811	4811061	Edmonton	1	835	8350006.05	5503
48111180	1100	48	Alberta	4811	4811061	Edmonton	1	835	8350006.16	2081
48111181	907	48	Alberta	4811	4811061	Edmonton	1	835	8350026.01	3736
48111182	773	48	Alberta	4811	4811061	Edmonton	1	835	8350026.01	3736
48111183	588	48	Alberta	4811	4811061	Edmonton	1	835	8350026.01	3736
48111184	787	48	Alberta	4811	4811061	Edmonton	1	835	8350026.02	2803
48111185	1036	48	Alberta	4811	4811061	Edmonton	1	835	8350026.01	3736
48111187	432	48	Alberta	4811	4811061	Edmonton	1	835	8350026.01	3736
48111188	738	48	Alberta	4811	4811061	Edmonton	1	835	8350026.02	2803
48111189	369	48	Alberta	4811	4811061	Edmonton	1	835	8350026.02	2803
48111190	508	48	Alberta	4811	4811061	Edmonton	1	835	8350025.00	3293
48111192	534	48	Alberta	4811	4811061	Edmonton	1	835	8350006.05	5503
48111193	508	48	Alberta	4811	4811061	Edmonton	1	835	8350006.05	5503
48111194	501	48	Alberta	4811	4811061	Edmonton	1	835	8350006.05	5503
48111195	660	48	Alberta	4811	4811061	Edmonton	1	835	8350006.15	4786
48111202	1553	48	Alberta	4811	4811061	Edmonton	1	835	8350006.11	3687
48111203	2134	48	Alberta	4811	4811061	Edmonton	1	835	8350006.11	3687
48111205	848	48	Alberta	4811	4811061	Edmonton	1	835	8350005.07	4189
48111206	671	48	Alberta	4811	4811061	Edmonton	1	835	8350005.07	4189
48111207	343	48	Alberta	4811	4811061	Edmonton	1	835	8350005.08	2762
48111208	687	48	Alberta	4811	4811061	Edmonton	1	835	8350005.07	4189
48111209	500	48	Alberta	4811	4811061	Edmonton	1	835	8350005.07	4189
48111210	428	48	Alberta	4811	4811061	Edmonton	1	835	8350005.07	4189
48111244	0	48	Alberta	4811	4811061	Edmonton	1	835	8350090.07	0
48111247	681	48	Alberta	4811	4811061	Edmonton	1	835	8350090.11	3001
48111248	314	48	Alberta	4811	4811061	Edmonton	1	835	8350090.11	3001
48111249	960	48	Alberta	4811	4811061	Edmonton	1	835	8350090.11	3001
48111250	482	48	Alberta	4811	4811061	Edmonton	1	835	8350090.11	3001
48111251	564	48	Alberta	4811	4811061	Edmonton	1	835	8350090.11	3001
48111260	206	48	Alberta	4811	4811061	Edmonton	1	835	8350090.15	7022
48111261	616	48	Alberta	4811	4811061	Edmonton	1	835	8350090.09	5204
48111262	453	48	Alberta	4811	4811061	Edmonton	1	835	8350090.09	5204
48111263	409	48	Alberta	4811	4811061	Edmonton	1	835	8350090.09	5204
48111265	570	48	Alberta	4811	4811061	Edmonton	1	835	8350090.09	5204
48111266	607	48	Alberta	4811	4811061	Edmonton	1	835	8350050.00	4269
48111268	662	48	Alberta	4811	4811061	Edmonton	1	835	8350029.00	6023
48111269	482	48	Alberta	4811	4811061	Edmonton	1	835	8350029.00	6023
48111270	453	48	Alberta	4811	4811061	Edmonton	1	835	8350049.00	3770
48111271	498	48	Alberta	4811	4811061	Edmonton	1	835	8350049.00	3770
48111272	397	48	Alberta	4811	4811061	Edmonton	1	835	8350049.00	3770
48111273	769	48	Alberta	4811	4811061	Edmonton	1	835	8350049.00	3770
48111275	416	48	Alberta	4811	4811061	Edmonton	1	835	8350050.00	4269
48111276	443	48	Alberta	4811	4811061	Edmonton	1	835	8350050.00	4269
48111277	470	48	Alberta	4811	4811061	Edmonton	1	835	8350050.00	4269
48111278	559	48	Alberta	4811	4811061	Edmonton	1	835	8350050.00	4269
48111279	462	48	Alberta	4811	4811061	Edmonton	1	835	8350024.02	2363
48111280	576	48	Alberta	4811	4811061	Edmonton	1	835	8350024.02	2363
48111281	446	48	Alberta	4811	4811061	Edmonton	1	835	8350024.02	2363
48111282	637	48	Alberta	4811	4811061	Edmonton	1	835	8350024.01	1296
48111283	473	48	Alberta	4811	4811061	Edmonton	1	835	8350023.00	6046
48111284	422	48	Alberta	4811	4811061	Edmonton	1	835	8350023.00	6046
48111285	424	48	Alberta	4811	4811061	Edmonton	1	835	8350023.00	6046
48111286	851	48	Alberta	4811	4811061	Edmonton	1	835	8350023.00	6046
48111287	740	48	Alberta	4811	4811061	Edmonton	1	835	8350032.02	5454
48111288	756	48	Alberta	4811	4811061	Edmonton	1	835	8350023.00	6046
48111294	1127	48	Alberta	4811	4811061	Edmonton	1	835	8350021.00	6080
48111295	297	48	Alberta	4811	4811061	Edmonton	1	835	8350021.00	6080
48111296	325	48	Alberta	4811	4811061	Edmonton	1	835	8350021.00	6080
48111297	451	48	Alberta	4811	4811061	Edmonton	1	835	8350021.00	6080
48111298	526	48	Alberta	4811	4811061	Edmonton	1	835	8350021.00	6080
48111299	839	48	Alberta	4811	4811061	Edmonton	1	835	8350021.00	6080
48111300	343	48	Alberta	4811	4811061	Edmonton	1	835	8350021.00	6080
48111301	493	48	Alberta	4811	4811061	Edmonton	1	835	8350021.00	6080
48111302	495	48	Alberta	4811	4811061	Edmonton	1	835	8350021.00	6080
48111303	429	48	Alberta	4811	4811061	Edmonton	1	835	8350021.00	6080
48111304	755	48	Alberta	4811	4811061	Edmonton	1	835	8350021.00	6080
48111305	593	48	Alberta	4811	4811061	Edmonton	1	835	8350014.00	4343
48111306	475	48	Alberta	4811	4811061	Edmonton	1	835	8350014.00	4343
48111307	966	48	Alberta	4811	4811061	Edmonton	1	835	8350014.00	4343
48111308	513	48	Alberta	4811	4811061	Edmonton	1	835	8350013.00	4247
48111309	853	48	Alberta	4811	4811061	Edmonton	1	835	8350013.00	4247
48111310	371	48	Alberta	4811	4811061	Edmonton	1	835	8350012.02	2888
48111311	592	48	Alberta	4811	4811061	Edmonton	1	835	8350012.02	2888
48111312	769	48	Alberta	4811	4811061	Edmonton	1	835	8350020.00	6784
48111313	745	48	Alberta	4811	4811061	Edmonton	1	835	8350020.00	6784
48111314	615	48	Alberta	4811	4811061	Edmonton	1	835	8350035.00	3602
48111315	771	48	Alberta	4811	4811061	Edmonton	1	835	8350035.00	3602
48111316	532	48	Alberta	4811	4811061	Edmonton	1	835	8350035.00	3602
48111317	879	48	Alberta	4811	4811061	Edmonton	1	835	8350036.00	3493
48111318	976	48	Alberta	4811	4811061	Edmonton	1	835	8350035.00	3602
48111319	890	48	Alberta	4811	4811061	Edmonton	1	835	8350023.00	6046
48111320	512	48	Alberta	4811	4811061	Edmonton	1	835	8350010.00	3985
48111321	530	48	Alberta	4811	4811061	Edmonton	1	835	8350010.00	3985
48111322	394	48	Alberta	4811	4811061	Edmonton	1	835	8350010.00	3985
48111323	595	48	Alberta	4811	4811061	Edmonton	1	835	8350010.00	3985
48111324	640	48	Alberta	4811	4811061	Edmonton	1	835	8350010.00	3985
48111325	697	48	Alberta	4811	4811061	Edmonton	1	835	8350010.00	3985
48111326	617	48	Alberta	4811	4811061	Edmonton	1	835	8350010.00	3985
48111327	1062	48	Alberta	4811	4811061	Edmonton	1	835	8350005.09	3269
48111328	835	48	Alberta	4811	4811061	Edmonton	1	835	8350004.02	4344
48111329	346	48	Alberta	4811	4811061	Edmonton	1	835	8350005.09	3269
48111330	428	48	Alberta	4811	4811061	Edmonton	1	835	8350005.09	3269
48111331	370	48	Alberta	4811	4811061	Edmonton	1	835	8350005.09	3269
48111332	466	48	Alberta	4811	4811061	Edmonton	1	835	8350001.02	2731
48111333	484	48	Alberta	4811	4811061	Edmonton	1	835	8350001.02	2731
48111334	395	48	Alberta	4811	4811061	Edmonton	1	835	8350104.10	1799
48111335	396	48	Alberta	4811	4811061	Edmonton	1	835	8350104.10	1799
48111336	1008	48	Alberta	4811	4811061	Edmonton	1	835	8350104.10	1799
48111371	554	48	Alberta	4811	4811061	Edmonton	1	835	8350090.06	4510
48111372	420	48	Alberta	4811	4811061	Edmonton	1	835	8350090.12	4618
48111373	446	48	Alberta	4811	4811061	Edmonton	1	835	8350090.05	4035
48111433	636	48	Alberta	4811	4811061	Edmonton	1	835	8350078.09	5111
48111434	255	48	Alberta	4811	4811061	Edmonton	1	835	8350078.09	5111
48111435	822	48	Alberta	4811	4811061	Edmonton	1	835	8350078.09	5111
48111436	829	48	Alberta	4811	4811061	Edmonton	1	835	8350078.09	5111
48111438	614	48	Alberta	4811	4811061	Edmonton	1	835	8350078.17	10157
48111442	605	48	Alberta	4811	4811061	Edmonton	1	835	8350075.02	6064
48111443	243	48	Alberta	4811	4811061	Edmonton	1	835	8350075.02	6064
48111444	970	48	Alberta	4811	4811061	Edmonton	1	835	8350075.02	6064
48111445	287	48	Alberta	4811	4811061	Edmonton	1	835	8350075.02	6064
48111446	682	48	Alberta	4811	4811061	Edmonton	1	835	8350075.02	6064
48111447	656	48	Alberta	4811	4811061	Edmonton	1	835	8350075.02	6064
48111448	502	48	Alberta	4811	4811061	Edmonton	1	835	8350075.03	2158
48111449	545	48	Alberta	4811	4811061	Edmonton	1	835	8350075.03	2158
48111451	665	48	Alberta	4811	4811061	Edmonton	1	835	8350073.00	5258
48111452	474	48	Alberta	4811	4811061	Edmonton	1	835	8350073.00	5258
48111453	499	48	Alberta	4811	4811061	Edmonton	1	835	8350073.00	5258
48111454	482	48	Alberta	4811	4811061	Edmonton	1	835	8350073.00	5258
48111455	895	48	Alberta	4811	4811061	Edmonton	1	835	8350073.00	5258
48111456	655	48	Alberta	4811	4811061	Edmonton	1	835	8350075.01	1827
48111457	610	48	Alberta	4811	4811061	Edmonton	1	835	8350075.01	1827
48111458	562	48	Alberta	4811	4811061	Edmonton	1	835	8350075.01	1827
48111459	559	48	Alberta	4811	4811061	Edmonton	1	835	8350075.02	6064
48111460	326	48	Alberta	4811	4811061	Edmonton	1	835	8350075.02	6064
48111461	404	48	Alberta	4811	4811061	Edmonton	1	835	8350075.02	6064
48111462	721	48	Alberta	4811	4811061	Edmonton	1	835	8350075.02	6064
48111463	458	48	Alberta	4811	4811061	Edmonton	1	835	8350076.01	2921
48111464	513	48	Alberta	4811	4811061	Edmonton	1	835	8350076.01	2921
48111465	470	48	Alberta	4811	4811061	Edmonton	1	835	8350072.00	3549
48111466	387	48	Alberta	4811	4811061	Edmonton	1	835	8350072.00	3549
48111467	720	48	Alberta	4811	4811061	Edmonton	1	835	8350072.00	3549
48111468	498	48	Alberta	4811	4811061	Edmonton	1	835	8350072.00	3549
48111469	495	48	Alberta	4811	4811061	Edmonton	1	835	8350073.00	5258
48111471	611	48	Alberta	4811	4811061	Edmonton	1	835	8350075.02	6064
48111475	1218	48	Alberta	4811	4811061	Edmonton	1	835	8350075.10	6638
48111476	448	48	Alberta	4811	4811061	Edmonton	1	835	8350075.10	6638
48111477	612	48	Alberta	4811	4811061	Edmonton	1	835	8350078.02	4654
48111478	1266	48	Alberta	4811	4811061	Edmonton	1	835	8350078.06	5591
48111479	397	48	Alberta	4811	4811061	Edmonton	1	835	8350078.02	4654
48111480	211	48	Alberta	4811	4811061	Edmonton	1	835	8350078.02	4654
48111495	835	48	Alberta	4811	4811061	Edmonton	1	835	8350078.08	3943
48111496	956	48	Alberta	4811	4811061	Edmonton	1	835	8350078.03	2595
48111497	1094	48	Alberta	4811	4811061	Edmonton	1	835	8350075.05	3810
48111499	971	48	Alberta	4811	4811061	Edmonton	1	835	8350007.01	3603
48111500	1115	48	Alberta	4811	4811061	Edmonton	1	835	8350006.15	4786
48111501	1877	48	Alberta	4811	4811061	Edmonton	1	835	8350006.06	5998
48111502	1020	48	Alberta	4811	4811061	Edmonton	1	835	8350006.05	5503
48111503	1339	48	Alberta	4811	4811061	Edmonton	1	835	8350002.04	4624
48111504	1399	48	Alberta	4811	4811061	Edmonton	1	835	8350001.07	5057
48111505	779	48	Alberta	4811	4811061	Edmonton	1	835	8350044.00	6434
48111506	423	48	Alberta	4811	4811061	Edmonton	1	835	8350090.05	4035
48111507	643	48	Alberta	4811	4811061	Edmonton	1	835	8350090.05	4035
48111508	1003	48	Alberta	4811	4811061	Edmonton	1	835	8350090.13	3689
48111509	331	48	Alberta	4811	4811061	Edmonton	1	835	8350090.13	3689
48111510	256	48	Alberta	4811	4811061	Edmonton	1	835	8350090.20	4052
48111511	839	48	Alberta	4811	4811061	Edmonton	1	835	8350090.20	4052
48111512	547	48	Alberta	4811	4811061	Edmonton	1	835	8350090.20	4052
48111513	764	48	Alberta	4811	4811061	Edmonton	1	835	8350090.21	6806
48111514	674	48	Alberta	4811	4811061	Edmonton	1	835	8350090.21	6806
48111515	397	48	Alberta	4811	4811061	Edmonton	1	835	8350090.21	6806
48111516	351	48	Alberta	4811	4811061	Edmonton	1	835	8350090.21	6806
48111517	296	48	Alberta	4811	4811061	Edmonton	1	835	8350090.21	6806
48111518	766	48	Alberta	4811	4811061	Edmonton	1	835	8350002.04	4624
48111519	392	48	Alberta	4811	4811061	Edmonton	1	835	8350002.04	4624
48111520	254	48	Alberta	4811	4811061	Edmonton	1	835	8350002.04	4624
48111521	509	48	Alberta	4811	4811061	Edmonton	1	835	8350104.25	6457
48111522	450	48	Alberta	4811	4811061	Edmonton	1	835	8350104.25	6457
48111523	378	48	Alberta	4811	4811061	Edmonton	1	835	8350006.17	6269
48111524	231	48	Alberta	4811	4811061	Edmonton	1	835	8350006.17	6269
48111525	340	48	Alberta	4811	4811061	Edmonton	1	835	8350006.17	6269
48111526	346	48	Alberta	4811	4811061	Edmonton	1	835	8350006.17	6269
48111527	387	48	Alberta	4811	4811061	Edmonton	1	835	8350006.05	5503
48111528	818	48	Alberta	4811	4811061	Edmonton	1	835	8350006.05	5503
48111529	658	48	Alberta	4811	4811061	Edmonton	1	835	8350090.15	7022
48111530	655	48	Alberta	4811	4811061	Edmonton	1	835	8350090.15	7022
48111531	778	48	Alberta	4811	4811061	Edmonton	1	835	8350090.05	4035
48111532	399	48	Alberta	4811	4811061	Edmonton	1	835	8350090.05	4035
48111533	269	48	Alberta	4811	4811061	Edmonton	1	835	8350075.03	2158
48111534	842	48	Alberta	4811	4811061	Edmonton	1	835	8350075.03	2158
48111536	1085	48	Alberta	4811	4811061	Edmonton	1	835	8350030.00	5657
48111537	973	48	Alberta	4811	4811061	Edmonton	1	835	8350078.06	5591
48111538	564	48	Alberta	4811	4811061	Edmonton	1	835	8350090.22	4224
48111539	761	48	Alberta	4811	4811061	Edmonton	1	835	8350090.01	5696
48111540	964	48	Alberta	4811	4811061	Edmonton	1	835	8350104.25	6457
48111541	1307	48	Alberta	4811	4811061	Edmonton	1	835	8350104.25	6457
48111543	822	48	Alberta	4811	4811061	Edmonton	1	835	8350078.12	7361
48111544	591	48	Alberta	4811	4811061	Edmonton	1	835	8350078.12	7361
48111545	675	48	Alberta	4811	4811061	Edmonton	1	835	8350078.12	7361
48111546	764	48	Alberta	4811	4811061	Edmonton	1	835	8350078.12	7361
48111547	509	48	Alberta	4811	4811059	Sturgeon County	1	835	8350142.01	7304
48111548	689	48	Alberta	4811	4811069	Legal	1	835	8350142.01	7304
48111549	656	48	Alberta	4811	4811069	Legal	1	835	8350142.01	7304
48111550	663	48	Alberta	4811	4811059	Sturgeon County	1	835	8350142.01	7304
48111551	546	48	Alberta	4811	4811059	Sturgeon County	1	835	8350142.01	7304
48111552	596	48	Alberta	4811	4811066	Bon Accord	1	835	8350142.01	7304
48111553	487	48	Alberta	4811	4811066	Bon Accord	1	835	8350142.01	7304
48111554	446	48	Alberta	4811	4811066	Bon Accord	1	835	8350142.01	7304
48111555	544	48	Alberta	4811	4811059	Sturgeon County	1	835	8350142.04	5903
48111556	513	48	Alberta	4811	4811059	Sturgeon County	1	835	8350142.04	5903
48111557	772	48	Alberta	4811	4811064	Gibbons	1	835	8350142.04	5903
48111558	850	48	Alberta	4811	4811064	Gibbons	1	835	8350142.04	5903
48111559	487	48	Alberta	4811	4811064	Gibbons	1	835	8350142.04	5903
48111560	505	48	Alberta	4811	4811064	Gibbons	1	835	8350142.04	5903
48111561	545	48	Alberta	4811	4811064	Gibbons	1	835	8350142.04	5903
48111562	536	48	Alberta	4811	4811059	Sturgeon County	1	835	8350142.04	5903
48111563	524	48	Alberta	4811	4811059	Sturgeon County	1	835	8350142.02	3503
48111564	476	48	Alberta	4811	4811059	Sturgeon County	1	835	8350142.04	5903
48111565	372	48	Alberta	4811	4811056	Fort Saskatchewan	1	835	8350111.00	2066
48111566	7239	48	Alberta	4811	4811056	Fort Saskatchewan	1	835	8350106.01	13637
48111567	645	48	Alberta	4811	4811056	Fort Saskatchewan	1	835	8350110.02	4665
48111568	463	48	Alberta	4811	4811056	Fort Saskatchewan	1	835	8350110.02	4665
48111569	501	48	Alberta	4811	4811056	Fort Saskatchewan	1	835	8350110.02	4665
48111570	874	48	Alberta	4811	4811056	Fort Saskatchewan	1	835	8350110.02	4665
48111571	1034	48	Alberta	4811	4811056	Fort Saskatchewan	1	835	8350110.02	4665
48111572	660	48	Alberta	4811	4811056	Fort Saskatchewan	1	835	8350110.02	4665
48111573	488	48	Alberta	4811	4811056	Fort Saskatchewan	1	835	8350110.02	4665
48111574	433	48	Alberta	4811	4811056	Fort Saskatchewan	1	835	8350110.01	3781
48111575	877	48	Alberta	4811	4811056	Fort Saskatchewan	1	835	8350110.01	3781
48111576	423	48	Alberta	4811	4811056	Fort Saskatchewan	1	835	8350110.01	3781
48111577	566	48	Alberta	4811	4811056	Fort Saskatchewan	1	835	8350110.01	3781
48111578	455	48	Alberta	4811	4811056	Fort Saskatchewan	1	835	8350110.01	3781
48111579	513	48	Alberta	4811	4811056	Fort Saskatchewan	1	835	8350110.01	3781
48111580	514	48	Alberta	4811	4811056	Fort Saskatchewan	1	835	8350110.01	3781
48111581	5638	48	Alberta	4811	4811056	Fort Saskatchewan	1	835	8350106.01	13637
48111582	760	48	Alberta	4811	4811056	Fort Saskatchewan	1	835	8350106.01	13637
48111583	590	48	Alberta	4811	4811061	Edmonton	1	835	8350140.06	17173
48111585	550	48	Alberta	4811	4811061	Edmonton	1	835	8350140.06	17173
48111586	413	48	Alberta	4811	4811061	Edmonton	1	835	8350140.06	17173
48111587	1130	48	Alberta	4811	4811061	Edmonton	1	835	8350140.06	17173
48111588	994	48	Alberta	4811	4811061	Edmonton	1	835	8350075.11	7546
48111589	562	48	Alberta	4811	4811061	Edmonton	1	835	8350075.12	6058
48111590	482	48	Alberta	4811	4811061	Edmonton	1	835	8350075.11	7546
48111591	378	48	Alberta	4811	4811061	Edmonton	1	835	8350075.11	7546
48111592	2233	48	Alberta	4811	4811061	Edmonton	1	835	8350075.11	7546
48111593	1436	48	Alberta	4811	4811061	Edmonton	1	835	8350075.11	7546
48111594	1108	48	Alberta	4811	4811061	Edmonton	1	835	8350075.11	7546
48111595	915	48	Alberta	4811	4811061	Edmonton	1	835	8350075.11	7546
48111597	759	48	Alberta	4811	4811061	Edmonton	1	835	8350075.12	6058
48111598	452	48	Alberta	4811	4811061	Edmonton	1	835	8350075.12	6058
48111599	689	48	Alberta	4811	4811061	Edmonton	1	835	8350075.12	6058
48111601	366	48	Alberta	4811	4811052	Strathcona County	1	835	8350101.01	5515
48111602	1122	48	Alberta	4811	4811052	Strathcona County	1	835	8350101.01	5515
48111603	731	48	Alberta	4811	4811052	Strathcona County	1	835	8350101.01	5515
48111604	558	48	Alberta	4811	4811052	Strathcona County	1	835	8350101.01	5515
48111605	771	48	Alberta	4811	4811052	Strathcona County	1	835	8350101.01	5515
48111606	625	48	Alberta	4811	4811052	Strathcona County	1	835	8350102.00	4984
48111607	433	48	Alberta	4811	4811052	Strathcona County	1	835	8350102.00	4984
48111608	738	48	Alberta	4811	4811052	Strathcona County	1	835	8350102.00	4984
48111609	457	48	Alberta	4811	4811052	Strathcona County	1	835	8350102.00	4984
48111610	569	48	Alberta	4811	4811052	Strathcona County	1	835	8350102.00	4984
48111611	763	48	Alberta	4811	4811052	Strathcona County	1	835	8350102.00	4984
48111612	537	48	Alberta	4811	4811052	Strathcona County	1	835	8350104.13	4863
48111613	495	48	Alberta	4811	4811052	Strathcona County	1	835	8350104.13	4863
48111614	664	48	Alberta	4811	4811052	Strathcona County	1	835	8350104.13	4863
48111615	889	48	Alberta	4811	4811052	Strathcona County	1	835	8350104.13	4863
48111616	453	48	Alberta	4811	4811052	Strathcona County	1	835	8350104.13	4863
48111617	987	48	Alberta	4811	4811052	Strathcona County	1	835	8350104.13	4863
48111618	838	48	Alberta	4811	4811052	Strathcona County	1	835	8350104.13	4863
48111619	816	48	Alberta	4811	4811052	Strathcona County	1	835	8350104.12	8928
48111620	990	48	Alberta	4811	4811052	Strathcona County	1	835	8350102.00	4984
48111621	409	48	Alberta	4811	4811052	Strathcona County	1	835	8350102.00	4984
48111622	1015	48	Alberta	4811	4811052	Strathcona County	1	835	8350103.00	6997
48111624	497	48	Alberta	4811	4811052	Strathcona County	1	835	8350103.00	6997
48111625	445	48	Alberta	4811	4811052	Strathcona County	1	835	8350103.00	6997
48111626	435	48	Alberta	4811	4811052	Strathcona County	1	835	8350103.00	6997
48111627	487	48	Alberta	4811	4811052	Strathcona County	1	835	8350100.00	3936
48111628	470	48	Alberta	4811	4811052	Strathcona County	1	835	8350100.00	3936
48111629	498	48	Alberta	4811	4811052	Strathcona County	1	835	8350100.00	3936
48111630	522	48	Alberta	4811	4811052	Strathcona County	1	835	8350100.00	3936
48111631	476	48	Alberta	4811	4811052	Strathcona County	1	835	8350100.00	3936
48111632	525	48	Alberta	4811	4811052	Strathcona County	1	835	8350100.00	3936
48111633	458	48	Alberta	4811	4811052	Strathcona County	1	835	8350100.00	3936
48111634	1090	48	Alberta	4811	4811052	Strathcona County	1	835	8350101.01	5515
48111635	500	48	Alberta	4811	4811052	Strathcona County	1	835	8350100.00	3936
48111636	365	48	Alberta	4811	4811052	Strathcona County	1	835	8350103.00	6997
48111637	395	48	Alberta	4811	4811052	Strathcona County	1	835	8350103.00	6997
48111638	877	48	Alberta	4811	4811052	Strathcona County	1	835	8350101.01	5515
48111639	520	48	Alberta	4811	4811052	Strathcona County	1	835	8350101.02	5937
48111640	292	48	Alberta	4811	4811052	Strathcona County	1	835	8350101.02	5937
48111641	697	48	Alberta	4811	4811052	Strathcona County	1	835	8350101.02	5937
48111642	472	48	Alberta	4811	4811052	Strathcona County	1	835	8350101.02	5937
48111643	540	48	Alberta	4811	4811052	Strathcona County	1	835	8350101.02	5937
48111644	462	48	Alberta	4811	4811052	Strathcona County	1	835	8350101.02	5937
48111645	504	48	Alberta	4811	4811052	Strathcona County	1	835	8350101.02	5937
48111646	591	48	Alberta	4811	4811052	Strathcona County	1	835	8350101.02	5937
48111647	806	48	Alberta	4811	4811052	Strathcona County	1	835	8350101.02	5937
48111648	1053	48	Alberta	4811	4811052	Strathcona County	1	835	8350101.02	5937
48111649	1484	48	Alberta	4811	4811052	Strathcona County	1	835	8350104.02	6367
48111650	724	48	Alberta	4811	4811052	Strathcona County	1	835	8350104.02	6367
48111651	860	48	Alberta	4811	4811052	Strathcona County	1	835	8350104.02	6367
48111652	690	48	Alberta	4811	4811052	Strathcona County	1	835	8350104.02	6367
48111653	1054	48	Alberta	4811	4811052	Strathcona County	1	835	8350104.02	6367
48111654	661	48	Alberta	4811	4811052	Strathcona County	1	835	8350105.05	4698
48111655	1112	48	Alberta	4811	4811052	Strathcona County	1	835	8350105.05	4698
48111656	5776	48	Alberta	4811	4811052	Strathcona County	1	835	8350104.12	8928
48111657	448	48	Alberta	4811	4811052	Strathcona County	1	835	8350104.12	8928
48111658	524	48	Alberta	4811	4811052	Strathcona County	1	835	8350104.12	8928
48111659	580	48	Alberta	4811	4811052	Strathcona County	1	835	8350104.12	8928
48111660	784	48	Alberta	4811	4811052	Strathcona County	1	835	8350104.12	8928
48111661	600	48	Alberta	4811	4811052	Strathcona County	1	835	8350103.00	6997
48111662	403	48	Alberta	4811	4811052	Strathcona County	1	835	8350103.00	6997
48111663	380	48	Alberta	4811	4811052	Strathcona County	1	835	8350105.05	4698
48111664	436	48	Alberta	4811	4811052	Strathcona County	1	835	8350105.05	4698
48111665	663	48	Alberta	4811	4811052	Strathcona County	1	835	8350105.05	4698
48111666	592	48	Alberta	4811	4811052	Strathcona County	1	835	8350105.04	4271
48111667	706	48	Alberta	4811	4811052	Strathcona County	1	835	8350105.04	4271
48111668	455	48	Alberta	4811	4811052	Strathcona County	1	835	8350105.04	4271
48111669	796	48	Alberta	4811	4811052	Strathcona County	1	835	8350105.05	4698
48111670	439	48	Alberta	4811	4811052	Strathcona County	1	835	8350106.02	4250
48111671	459	48	Alberta	4811	4811052	Strathcona County	1	835	8350106.02	4250
48111672	516	48	Alberta	4811	4811052	Strathcona County	1	835	8350106.02	4250
48111673	578	48	Alberta	4811	4811052	Strathcona County	1	835	8350106.02	4250
48111674	615	48	Alberta	4811	4811052	Strathcona County	1	835	8350106.02	4250
48111675	393	48	Alberta	4811	4811052	Strathcona County	1	835	8350106.02	4250
48111676	951	48	Alberta	4811	4811052	Strathcona County	1	835	8350105.03	3961
48111677	628	48	Alberta	4811	4811052	Strathcona County	1	835	8350105.03	3961
48111678	610	48	Alberta	4811	4811052	Strathcona County	1	835	8350105.04	4271
48111679	437	48	Alberta	4811	4811052	Strathcona County	1	835	8350105.04	4271
48111680	538	48	Alberta	4811	4811052	Strathcona County	1	835	8350105.04	4271
48111681	484	48	Alberta	4811	4811052	Strathcona County	1	835	8350105.03	3961
48111682	380	48	Alberta	4811	4811052	Strathcona County	1	835	8350105.03	3961
48111683	447	48	Alberta	4811	4811052	Strathcona County	1	835	8350105.04	4271
48111684	486	48	Alberta	4811	4811052	Strathcona County	1	835	8350105.04	4271
48111685	650	48	Alberta	4811	4811052	Strathcona County	1	835	8350105.05	4698
48111686	612	48	Alberta	4811	4811052	Strathcona County	1	835	8350105.06	4664
48111687	671	48	Alberta	4811	4811052	Strathcona County	1	835	8350105.06	4664
48111688	738	48	Alberta	4811	4811052	Strathcona County	1	835	8350105.06	4664
48111689	455	48	Alberta	4811	4811052	Strathcona County	1	835	8350104.02	6367
48111690	744	48	Alberta	4811	4811052	Strathcona County	1	835	8350105.06	4664
48111691	725	48	Alberta	4811	4811052	Strathcona County	1	835	8350105.06	4664
48111692	754	48	Alberta	4811	4811012	Leduc County	1	835	8350150.00	7855
48111693	885	48	Alberta	4811	4811012	Leduc County	1	835	8350150.00	7855
48111694	522	48	Alberta	4811	4811012	Leduc County	1	835	8350150.00	7855
48111695	636	48	Alberta	4811	4811012	Leduc County	1	835	8350150.00	7855
48111696	876	48	Alberta	4811	4811012	Leduc County	1	835	8350150.00	7855
48111697	1010	48	Alberta	4811	4811012	Leduc County	1	835	8350150.00	7855
48111698	524	48	Alberta	4811	4811012	Leduc County	1	835	8350150.00	7855
48111699	1635	48	Alberta	4811	4811013	Beaumont	1	835	8350151.02	6729
48111700	546	48	Alberta	4811	4811013	Beaumont	1	835	8350151.02	6729
48111701	448	48	Alberta	4811	4811013	Beaumont	1	835	8350151.02	6729
48111702	537	48	Alberta	4811	4811013	Beaumont	1	835	8350151.02	6729
48111703	475	48	Alberta	4811	4811013	Beaumont	1	835	8350151.01	10667
48111704	409	48	Alberta	4811	4811013	Beaumont	1	835	8350151.01	10667
48111705	395	48	Alberta	4811	4811013	Beaumont	1	835	8350151.01	10667
48111708	378	48	Alberta	4811	4811013	Beaumont	1	835	8350151.01	10667
48111709	1767	48	Alberta	4811	4811013	Beaumont	1	835	8350151.02	6729
48111710	1796	48	Alberta	4811	4811013	Beaumont	1	835	8350151.02	6729
48111711	643	48	Alberta	4811	4811012	Leduc County	1	835	8350150.00	7855
48111712	387	48	Alberta	4811	4811012	Leduc County	1	835	8350150.00	7855
48111713	693	48	Alberta	4811	4811016	Leduc	1	835	8350152.00	8371
48111714	481	48	Alberta	4811	4811016	Leduc	1	835	8350152.00	8371
48111715	586	48	Alberta	4811	4811016	Leduc	1	835	8350153.02	8381
48111716	855	48	Alberta	4811	4811016	Leduc	1	835	8350153.02	8381
48111717	471	48	Alberta	4811	4811016	Leduc	1	835	8350153.02	8381
48111718	466	48	Alberta	4811	4811016	Leduc	1	835	8350153.02	8381
48111719	552	48	Alberta	4811	4811016	Leduc	1	835	8350153.02	8381
48111720	723	48	Alberta	4811	4811016	Leduc	1	835	8350153.02	8381
48111721	321	48	Alberta	4811	4811016	Leduc	1	835	8350152.00	8371
48111722	766	48	Alberta	4811	4811016	Leduc	1	835	8350154.00	9691
48111723	554	48	Alberta	4811	4811016	Leduc	1	835	8350152.00	8371
48111724	788	48	Alberta	4811	4811016	Leduc	1	835	8350152.00	8371
48111725	639	48	Alberta	4811	4811016	Leduc	1	835	8350152.00	8371
48111726	3325	48	Alberta	4811	4811016	Leduc	1	835	8350152.00	8371
48111727	677	48	Alberta	4811	4811016	Leduc	1	835	8350152.00	8371
48111728	546	48	Alberta	4811	4811016	Leduc	1	835	8350152.00	8371
48111729	347	48	Alberta	4811	4811016	Leduc	1	835	8350152.00	8371
48111730	3983	48	Alberta	4811	4811016	Leduc	1	835	8350154.00	9691
48111731	526	48	Alberta	4811	4811016	Leduc	1	835	8350154.00	9691
48111732	482	48	Alberta	4811	4811016	Leduc	1	835	8350154.00	9691
48111734	560	48	Alberta	4811	4811016	Leduc	1	835	8350153.02	8381
48111735	518	48	Alberta	4811	4811016	Leduc	1	835	8350153.02	8381
48111740	528	48	Alberta	4811	4811012	Leduc County	1	835	8350150.00	7855
48111741	544	48	Alberta	4811	4811012	Leduc County	1	835	8350150.00	7855
48111742	463	48	Alberta	4811	4811001	Wetaskiwin County No. 10	4	996	9948.00	922320
48111743	518	48	Alberta	4811	4811011	Millet	4	996	9948.00	922320
48111744	428	48	Alberta	4811	4811011	Millet	4	996	9948.00	922320
48111745	571	48	Alberta	4811	4811011	Millet	4	996	9948.00	922320
48111746	428	48	Alberta	4811	4811011	Millet	4	996	9948.00	922320
48111747	531	48	Alberta	4811	4811001	Wetaskiwin County No. 10	4	996	9948.00	922320
48111748	668	48	Alberta	4811	4811001	Wetaskiwin County No. 10	4	996	9948.00	922320
48111749	765	48	Alberta	4811	4811001	Wetaskiwin County No. 10	4	996	9948.00	922320
48111750	574	48	Alberta	4811	4811001	Wetaskiwin County No. 10	4	996	9948.00	922320
48111751	773	48	Alberta	4811	4811002	Wetaskiwin	3	865	9948.00	922320
48111752	1001	48	Alberta	4811	4811002	Wetaskiwin	3	865	9948.00	922320
48111753	502	48	Alberta	4811	4811002	Wetaskiwin	3	865	9948.00	922320
48111754	437	48	Alberta	4811	4811002	Wetaskiwin	3	865	9948.00	922320
48111755	915	48	Alberta	4811	4811002	Wetaskiwin	3	865	9948.00	922320
48111756	693	48	Alberta	4811	4811002	Wetaskiwin	3	865	9948.00	922320
48111757	531	48	Alberta	4811	4811001	Wetaskiwin County No. 10	4	996	9948.00	922320
48111758	623	48	Alberta	4811	4811002	Wetaskiwin	3	865	9948.00	922320
48111759	665	48	Alberta	4811	4811002	Wetaskiwin	3	865	9948.00	922320
48111760	488	48	Alberta	4811	4811002	Wetaskiwin	3	865	9948.00	922320
48111761	486	48	Alberta	4811	4811002	Wetaskiwin	3	865	9948.00	922320
48111762	580	48	Alberta	4811	4811002	Wetaskiwin	3	865	9948.00	922320
48111763	612	48	Alberta	4811	4811002	Wetaskiwin	3	865	9948.00	922320
48111764	374	48	Alberta	4811	4811002	Wetaskiwin	3	865	9948.00	922320
48111765	702	48	Alberta	4811	4811002	Wetaskiwin	3	865	9948.00	922320
48111766	439	48	Alberta	4811	4811002	Wetaskiwin	3	865	9948.00	922320
48111767	369	48	Alberta	4811	4811002	Wetaskiwin	3	865	9948.00	922320
48111768	507	48	Alberta	4811	4811002	Wetaskiwin	3	865	9948.00	922320
48111769	565	48	Alberta	4811	4811002	Wetaskiwin	3	865	9948.00	922320
48111770	507	48	Alberta	4811	4811002	Wetaskiwin	3	865	9948.00	922320
48111771	638	48	Alberta	4811	4811002	Wetaskiwin	3	865	9948.00	922320
48111772	779	48	Alberta	4811	4811002	Wetaskiwin	3	865	9948.00	922320
48111773	2457	48	Alberta	4811	4811801	Ermineskin 138	5	997	9948.00	922320
48111774	196	48	Alberta	4811	4811803	Louis Bull 138B	5	997	9948.00	922320
48111775	981	48	Alberta	4811	4811803	Louis Bull 138B	5	997	9948.00	922320
48111776	456	48	Alberta	4811	4811001	Wetaskiwin County No. 10	4	996	9948.00	922320
48111777	466	48	Alberta	4811	4811001	Wetaskiwin County No. 10	4	996	9948.00	922320
48111778	547	48	Alberta	4811	4811001	Wetaskiwin County No. 10	4	996	9948.00	922320
48111779	429	48	Alberta	4811	4811802	Pigeon Lake 138A	5	997	9948.00	922320
48111780	110	48	Alberta	4811	4811008	Ma-Me-O Beach	7	999	9948.00	922320
48111781	526	48	Alberta	4811	4811001	Wetaskiwin County No. 10	4	996	9948.00	922320
48111782	65	48	Alberta	4811	4811009	Silver Beach	7	999	9948.00	922320
48111783	27	48	Alberta	4811	4811003	Argentia Beach	7	999	9948.00	922320
48111784	160	48	Alberta	4811	4811023	Golden Days	1	835	8350157.00	4664
48111785	23	48	Alberta	4811	4811022	Itaska Beach	1	835	8350157.00	4664
48111786	510	48	Alberta	4811	4811012	Leduc County	1	835	8350157.00	4664
48111787	73	48	Alberta	4811	4811020	Sundance Beach	1	835	8350157.00	4664
48111788	572	48	Alberta	4811	4811012	Leduc County	1	835	8350157.00	4664
48111789	985	48	Alberta	4811	4811021	Thorsby	1	835	8350157.00	4664
48111790	566	48	Alberta	4811	4811012	Leduc County	1	835	8350155.00	5501
48111791	506	48	Alberta	4811	4811012	Leduc County	1	835	8350155.00	5501
48111792	504	48	Alberta	4811	4811019	Calmar	1	835	8350155.00	5501
48111793	502	48	Alberta	4811	4811019	Calmar	1	835	8350155.00	5501
48111794	713	48	Alberta	4811	4811019	Calmar	1	835	8350155.00	5501
48111795	509	48	Alberta	4811	4811012	Leduc County	1	835	8350155.00	5501
48111796	509	48	Alberta	4811	4811019	Calmar	1	835	8350155.00	5501
48111797	678	48	Alberta	4811	4811012	Leduc County	1	835	8350155.00	5501
48111798	578	48	Alberta	4811	4811001	Wetaskiwin County No. 10	4	996	9948.00	922320
48111799	537	48	Alberta	4811	4811001	Wetaskiwin County No. 10	4	996	9948.00	922320
48111802	642	48	Alberta	4811	4811018	Devon	1	835	8350156.00	6573
48111803	581	48	Alberta	4811	4811018	Devon	1	835	8350156.00	6573
48111804	525	48	Alberta	4811	4811018	Devon	1	835	8350156.00	6573
48111805	428	48	Alberta	4811	4811018	Devon	1	835	8350156.00	6573
48111806	413	48	Alberta	4811	4811018	Devon	1	835	8350156.00	6573
48111807	585	48	Alberta	4811	4811018	Devon	1	835	8350156.00	6573
48111808	464	48	Alberta	4811	4811018	Devon	1	835	8350156.00	6573
48111809	567	48	Alberta	4811	4811018	Devon	1	835	8350156.00	6573
48111810	357	48	Alberta	4811	4811018	Devon	1	835	8350156.00	6573
48111811	695	48	Alberta	4811	4811034	Parkland County	1	835	8350160.01	5745
48111812	577	48	Alberta	4811	4811034	Parkland County	1	835	8350160.01	5745
48111813	634	48	Alberta	4811	4811034	Parkland County	1	835	8350160.01	5745
48111814	636	48	Alberta	4811	4811034	Parkland County	1	835	8350160.01	5745
48111815	557	48	Alberta	4811	4811034	Parkland County	1	835	8350160.01	5745
48111816	460	48	Alberta	4811	4811034	Parkland County	1	835	8350160.01	5745
48111817	530	48	Alberta	4811	4811034	Parkland County	1	835	8350160.01	5745
48111818	684	48	Alberta	4811	4811034	Parkland County	1	835	8350160.01	5745
48111819	497	48	Alberta	4811	4811034	Parkland County	1	835	8350160.01	5745
48111820	475	48	Alberta	4811	4811034	Parkland County	1	835	8350160.01	5745
48111821	606	48	Alberta	4811	4811034	Parkland County	1	835	8350160.04	2722
48111822	424	48	Alberta	4811	4811034	Parkland County	1	835	8350160.04	2722
48111823	505	48	Alberta	4811	4811034	Parkland County	1	835	8350160.04	2722
48111825	1654	48	Alberta	4811	4811048	Stony Plain	1	835	8350163.06	7677
48111826	384	48	Alberta	4811	4811048	Stony Plain	1	835	8350163.06	7677
48111827	528	48	Alberta	4811	4811048	Stony Plain	1	835	8350163.06	7677
48111828	387	48	Alberta	4811	4811048	Stony Plain	1	835	8350163.06	7677
48111829	440	48	Alberta	4811	4811048	Stony Plain	1	835	8350163.06	7677
48111830	404	48	Alberta	4811	4811048	Stony Plain	1	835	8350163.06	7677
48111831	606	48	Alberta	4811	4811048	Stony Plain	1	835	8350163.05	6126
48111833	481	48	Alberta	4811	4811048	Stony Plain	1	835	8350163.05	6126
48111835	657	48	Alberta	4811	4811048	Stony Plain	1	835	8350163.03	3386
48111836	461	48	Alberta	4811	4811048	Stony Plain	1	835	8350163.03	3386
48111837	1609	48	Alberta	4811	4811048	Stony Plain	1	835	8350163.03	3386
48111838	659	48	Alberta	4811	4811048	Stony Plain	1	835	8350163.03	3386
48111839	456	48	Alberta	4811	4811048	Stony Plain	1	835	8350163.06	7677
48111840	650	48	Alberta	4811	4811034	Parkland County	1	835	8350160.04	2722
48111841	444	48	Alberta	4811	4811034	Parkland County	1	835	8350165.01	3013
48111842	699	48	Alberta	4811	4811046	Spring Lake	1	835	8350165.01	3013
48111843	625	48	Alberta	4811	4811034	Parkland County	1	835	8350165.01	3013
48111844	671	48	Alberta	4811	4811034	Parkland County	1	835	8350165.04	6000
48111845	643	48	Alberta	4811	4811034	Parkland County	1	835	8350165.04	6000
48111846	576	48	Alberta	4811	4811034	Parkland County	1	835	8350165.01	3013
48111847	847	48	Alberta	4811	4811034	Parkland County	1	835	8350164.03	5086
48111848	801	48	Alberta	4811	4811034	Parkland County	1	835	8350164.03	5086
48111849	990	48	Alberta	4811	4811034	Parkland County	1	835	8350164.03	5086
48111850	1096	48	Alberta	4811	4811034	Parkland County	1	835	8350164.03	5086
48111851	638	48	Alberta	4811	4811034	Parkland County	1	835	8350164.03	5086
48111854	1191	48	Alberta	4811	4811034	Parkland County	1	835	8350164.04	6208
48111855	2014	48	Alberta	4811	4811034	Parkland County	1	835	8350164.04	6208
48111856	214	48	Alberta	4811	4811034	Parkland County	1	835	8350164.04	6208
48111857	2610	48	Alberta	4811	4811049	Spruce Grove	1	835	8350161.01	5584
48111858	701	48	Alberta	4811	4811049	Spruce Grove	1	835	8350161.01	5584
48111859	303	48	Alberta	4811	4811049	Spruce Grove	1	835	8350161.01	5584
48111860	851	48	Alberta	4811	4811049	Spruce Grove	1	835	8350162.01	2885
48111861	535	48	Alberta	4811	4811049	Spruce Grove	1	835	8350162.01	2885
48111862	682	48	Alberta	4811	4811049	Spruce Grove	1	835	8350162.01	2885
48111863	817	48	Alberta	4811	4811049	Spruce Grove	1	835	8350162.01	2885
48111865	373	48	Alberta	4811	4811049	Spruce Grove	1	835	8350162.05	6081
48111868	394	48	Alberta	4811	4811049	Spruce Grove	1	835	8350162.05	6081
48111869	626	48	Alberta	4811	4811049	Spruce Grove	1	835	8350162.05	6081
48111870	339	48	Alberta	4811	4811049	Spruce Grove	1	835	8350162.05	6081
48111871	1939	48	Alberta	4811	4811049	Spruce Grove	1	835	8350162.04	3135
48111872	1196	48	Alberta	4811	4811049	Spruce Grove	1	835	8350162.04	3135
48111873	448	48	Alberta	4811	4811049	Spruce Grove	1	835	8350161.02	7886
48111874	722	48	Alberta	4811	4811049	Spruce Grove	1	835	8350161.02	7886
48111875	468	48	Alberta	4811	4811049	Spruce Grove	1	835	8350161.02	7886
48111876	575	48	Alberta	4811	4811049	Spruce Grove	1	835	8350161.02	7886
48111877	826	48	Alberta	4811	4811049	Spruce Grove	1	835	8350161.02	7886
48111878	1623	48	Alberta	4811	4811049	Spruce Grove	1	835	8350161.02	7886
48111880	766	48	Alberta	4811	4811049	Spruce Grove	1	835	8350161.02	7886
48111882	446	48	Alberta	4811	4811049	Spruce Grove	1	835	8350161.02	7886
48111883	641	48	Alberta	4811	4811049	Spruce Grove	1	835	8350161.02	7886
48111884	573	48	Alberta	4811	4811049	Spruce Grove	1	835	8350161.02	7886
48111886	1596	48	Alberta	4811	4811034	Parkland County	1	835	8350164.04	6208
48111889	801	48	Alberta	4811	4811062	St. Albert	1	835	8350120.08	7547
48111890	594	48	Alberta	4811	4811062	St. Albert	1	835	8350120.08	7547
48111891	721	48	Alberta	4811	4811062	St. Albert	1	835	8350120.08	7547
48111892	585	48	Alberta	4811	4811062	St. Albert	1	835	8350120.08	7547
48111893	533	48	Alberta	4811	4811062	St. Albert	1	835	8350120.08	7547
48111894	495	48	Alberta	4811	4811062	St. Albert	1	835	8350120.08	7547
48111895	527	48	Alberta	4811	4811062	St. Albert	1	835	8350120.05	6163
48111897	624	48	Alberta	4811	4811062	St. Albert	1	835	8350120.05	6163
48111898	892	48	Alberta	4811	4811062	St. Albert	1	835	8350120.05	6163
48111899	474	48	Alberta	4811	4811062	St. Albert	1	835	8350120.05	6163
48111900	538	48	Alberta	4811	4811062	St. Albert	1	835	8350120.08	7547
48111901	1031	48	Alberta	4811	4811062	St. Albert	1	835	8350120.05	6163
48111902	473	48	Alberta	4811	4811062	St. Albert	1	835	8350120.05	6163
48111903	527	48	Alberta	4811	4811062	St. Albert	1	835	8350120.05	6163
48111904	543	48	Alberta	4811	4811062	St. Albert	1	835	8350120.05	6163
48111908	474	48	Alberta	4811	4811062	St. Albert	1	835	8350140.07	10441
48111909	389	48	Alberta	4811	4811062	St. Albert	1	835	8350140.07	10441
48111910	428	48	Alberta	4811	4811062	St. Albert	1	835	8350140.07	10441
48111911	813	48	Alberta	4811	4811062	St. Albert	1	835	8350140.07	10441
48111913	541	48	Alberta	4811	4811062	St. Albert	1	835	8350140.07	10441
48111914	1578	48	Alberta	4811	4811062	St. Albert	1	835	8350140.08	2495
48111915	664	48	Alberta	4811	4811062	St. Albert	1	835	8350120.08	7547
48111916	1181	48	Alberta	4811	4811062	St. Albert	1	835	8350120.03	2701
48111917	499	48	Alberta	4811	4811062	St. Albert	1	835	8350120.03	2701
48111918	594	48	Alberta	4811	4811062	St. Albert	1	835	8350120.03	2701
48111919	427	48	Alberta	4811	4811062	St. Albert	1	835	8350120.03	2701
48111920	718	48	Alberta	4811	4811062	St. Albert	1	835	8350120.01	7423
48111921	476	48	Alberta	4811	4811062	St. Albert	1	835	8350120.02	4260
48111922	457	48	Alberta	4811	4811062	St. Albert	1	835	8350120.01	7423
48111923	1065	48	Alberta	4811	4811062	St. Albert	1	835	8350120.02	4260
48111924	505	48	Alberta	4811	4811062	St. Albert	1	835	8350120.01	7423
48111925	807	48	Alberta	4811	4811062	St. Albert	1	835	8350120.01	7423
48111926	448	48	Alberta	4811	4811062	St. Albert	1	835	8350120.01	7423
48111927	403	48	Alberta	4811	4811062	St. Albert	1	835	8350120.01	7423
48111928	411	48	Alberta	4811	4811062	St. Albert	1	835	8350121.02	4463
48111929	538	48	Alberta	4811	4811062	St. Albert	1	835	8350121.02	4463
48111930	544	48	Alberta	4811	4811062	St. Albert	1	835	8350121.02	4463
48111931	597	48	Alberta	4811	4811062	St. Albert	1	835	8350121.02	4463
48111932	331	48	Alberta	4811	4811062	St. Albert	1	835	8350121.02	4463
48111933	611	48	Alberta	4811	4811062	St. Albert	1	835	8350121.02	4463
48111934	871	48	Alberta	4811	4811062	St. Albert	1	835	8350121.02	4463
48111935	560	48	Alberta	4811	4811062	St. Albert	1	835	8350121.02	4463
48111936	383	48	Alberta	4811	4811062	St. Albert	1	835	8350121.04	6063
48111937	447	48	Alberta	4811	4811062	St. Albert	1	835	8350121.04	6063
48111938	556	48	Alberta	4811	4811062	St. Albert	1	835	8350121.04	6063
48111939	1771	48	Alberta	4811	4811062	St. Albert	1	835	8350121.04	6063
48111940	442	48	Alberta	4811	4811062	St. Albert	1	835	8350121.04	6063
48111941	546	48	Alberta	4811	4811062	St. Albert	1	835	8350121.04	6063
48111942	574	48	Alberta	4811	4811062	St. Albert	1	835	8350121.04	6063
48111943	619	48	Alberta	4811	4811062	St. Albert	1	835	8350121.04	6063
48111944	1271	48	Alberta	4811	4811062	St. Albert	1	835	8350121.03	2358
48111945	497	48	Alberta	4811	4811062	St. Albert	1	835	8350121.03	2358
48111946	590	48	Alberta	4811	4811062	St. Albert	1	835	8350121.03	2358
48111947	725	48	Alberta	4811	4811062	St. Albert	1	835	8350121.04	6063
48111948	1099	48	Alberta	4811	4811062	St. Albert	1	835	8350140.07	10441
48111949	806	48	Alberta	4811	4811062	St. Albert	1	835	8350121.06	6017
48111950	629	48	Alberta	4811	4811062	St. Albert	1	835	8350121.06	6017
48111951	613	48	Alberta	4811	4811062	St. Albert	1	835	8350121.06	6017
48111952	576	48	Alberta	4811	4811062	St. Albert	1	835	8350121.06	6017
48111953	656	48	Alberta	4811	4811062	St. Albert	1	835	8350121.06	6017
48111954	468	48	Alberta	4811	4811062	St. Albert	1	835	8350121.06	6017
48111955	488	48	Alberta	4811	4811062	St. Albert	1	835	8350121.06	6017
48111956	497	48	Alberta	4811	4811062	St. Albert	1	835	8350121.06	6017
48111957	577	48	Alberta	4811	4811062	St. Albert	1	835	8350121.06	6017
48111958	707	48	Alberta	4811	4811062	St. Albert	1	835	8350121.06	6017
48111959	2765	48	Alberta	4811	4811061	Edmonton	1	835	8350079.03	4869
48111960	1770	48	Alberta	4811	4811062	St. Albert	1	835	8350120.01	7423
48111961	595	48	Alberta	4811	4811062	St. Albert	1	835	8350120.01	7423
48111962	405	48	Alberta	4811	4811062	St. Albert	1	835	8350120.01	7423
48111963	713	48	Alberta	4811	4811062	St. Albert	1	835	8350120.01	7423
48111964	602	48	Alberta	4811	4811062	St. Albert	1	835	8350120.01	7423
48111965	435	48	Alberta	4811	4811062	St. Albert	1	835	8350120.02	4260
48111966	785	48	Alberta	4811	4811062	St. Albert	1	835	8350120.02	4260
48111967	1030	48	Alberta	4811	4811062	St. Albert	1	835	8350120.02	4260
48111968	469	48	Alberta	4811	4811062	St. Albert	1	835	8350120.02	4260
48111970	6306	48	Alberta	4811	4811061	Edmonton	1	835	8350079.04	14967
48111972	1037	48	Alberta	4811	4811061	Edmonton	1	835	8350079.04	14967
48111974	732	48	Alberta	4811	4811061	Edmonton	1	835	8350006.09	5390
48111975	945	48	Alberta	4811	4811061	Edmonton	1	835	8350006.09	5390
48111976	742	48	Alberta	4811	4811061	Edmonton	1	835	8350006.09	5390
48111977	834	48	Alberta	4811	4811061	Edmonton	1	835	8350006.09	5390
48111978	1217	48	Alberta	4811	4811061	Edmonton	1	835	8350006.09	5390
48111979	920	48	Alberta	4811	4811061	Edmonton	1	835	8350006.09	5390
48111980	3786	48	Alberta	4811	4811061	Edmonton	1	835	8350079.06	13245
48111981	1087	48	Alberta	4811	4811804	Stony Plain 135	1	835	8350160.03	1690
48111982	603	48	Alberta	4811	4811804	Stony Plain 135	1	835	8350160.03	1690
48111984	936	48	Alberta	4811	4811059	Sturgeon County	1	835	8350140.04	5823
48111985	1574	48	Alberta	4811	4811059	Sturgeon County	1	835	8350140.04	5823
48111986	563	48	Alberta	4811	4811059	Sturgeon County	1	835	8350140.04	5823
48111987	513	48	Alberta	4811	4811059	Sturgeon County	1	835	8350140.04	5823
48111988	0	48	Alberta	4811	4811059	Sturgeon County	1	835	8350140.04	5823
48111989	871	48	Alberta	4811	4811059	Sturgeon County	1	835	8350140.04	5823
48111990	675	48	Alberta	4811	4811059	Sturgeon County	1	835	8350142.04	5903
48111991	585	48	Alberta	4811	4811059	Sturgeon County	1	835	8350142.01	7304
48111992	536	48	Alberta	4811	4811059	Sturgeon County	1	835	8350142.01	7304
48111993	459	48	Alberta	4811	4811059	Sturgeon County	1	835	8350142.01	7304
48111994	2290	48	Alberta	4811	4811068	Morinville	1	835	8350142.03	9848
48111995	533	48	Alberta	4811	4811068	Morinville	1	835	8350142.03	9848
48111996	789	48	Alberta	4811	4811068	Morinville	1	835	8350142.03	9848
48111997	434	48	Alberta	4811	4811068	Morinville	1	835	8350142.03	9848
48111998	134	48	Alberta	4811	4811068	Morinville	1	835	8350142.03	9848
48111999	549	48	Alberta	4811	4811068	Morinville	1	835	8350142.03	9848
48112000	439	48	Alberta	4811	4811068	Morinville	1	835	8350142.03	9848
48112001	1055	48	Alberta	4811	4811068	Morinville	1	835	8350142.03	9848
48112002	591	48	Alberta	4811	4811068	Morinville	1	835	8350142.03	9848
48112003	2399	48	Alberta	4811	4811068	Morinville	1	835	8350142.03	9848
48112004	635	48	Alberta	4811	4811068	Morinville	1	835	8350142.03	9848
48112005	596	48	Alberta	4811	4811059	Sturgeon County	1	835	8350141.02	6048
48112006	691	48	Alberta	4811	4811059	Sturgeon County	1	835	8350141.02	6048
48112007	671	48	Alberta	4811	4811059	Sturgeon County	1	835	8350141.02	6048
48112008	702	48	Alberta	4811	4811805	Alexander 134	1	835	8350141.01	1099
48112009	397	48	Alberta	4811	4811805	Alexander 134	1	835	8350141.01	1099
48112010	760	48	Alberta	4811	4811059	Sturgeon County	1	835	8350141.02	6048
48112011	663	48	Alberta	4811	4811059	Sturgeon County	1	835	8350141.02	6048
48112012	698	48	Alberta	4811	4811059	Sturgeon County	1	835	8350141.02	6048
48112013	617	48	Alberta	4811	4811059	Sturgeon County	1	835	8350141.02	6048
48112014	689	48	Alberta	4811	4811034	Parkland County	1	835	8350165.04	6000
48112015	856	48	Alberta	4811	4811034	Parkland County	1	835	8350165.04	6000
48112016	0	48	Alberta	4811	4811806	Wabamun 133A	1	835	8350165.03	1592
48112017	621	48	Alberta	4811	4811806	Wabamun 133A	1	835	8350165.03	1592
48112018	966	48	Alberta	4811	4811806	Wabamun 133A	1	835	8350165.03	1592
48112019	10	48	Alberta	4811	4811044	Kapasiwin	1	835	8350166.02	4939
48112020	30	48	Alberta	4811	4811807	Wabamun 133B	1	835	8350166.01	30
48112022	10	48	Alberta	4811	4811041	Point Alison	1	835	8350166.02	4939
48112023	682	48	Alberta	4811	4811045	Wabamun	1	835	8350166.02	4939
48112024	30	48	Alberta	4811	4811042	Lakeview	1	835	8350166.02	4939
48112025	763	48	Alberta	4811	4811034	Parkland County	1	835	8350165.04	6000
48112026	645	48	Alberta	4811	4811034	Parkland County	1	835	8350165.04	6000
48112028	609	48	Alberta	4811	4811034	Parkland County	1	835	8350166.02	4939
48112029	16	48	Alberta	4811	4811039	Betula Beach	1	835	8350166.02	4939
48112030	169	48	Alberta	4811	4811038	Seba Beach	1	835	8350166.02	4939
48112031	822	48	Alberta	4811	4811034	Parkland County	1	835	8350166.02	4939
48112032	635	48	Alberta	4811	4811034	Parkland County	1	835	8350166.02	4939
48112033	792	48	Alberta	4811	4811034	Parkland County	1	835	8350166.02	4939
48112034	1234	48	Alberta	4811	4811032	Brazeau County	5	997	9948.00	922320
48112037	519	48	Alberta	4811	4811031	Drayton Valley	6	998	9948.00	922320
48112038	528	48	Alberta	4811	4811031	Drayton Valley	6	998	9948.00	922320
48112039	420	48	Alberta	4811	4811031	Drayton Valley	6	998	9948.00	922320
48112040	1655	48	Alberta	4811	4811031	Drayton Valley	6	998	9948.00	922320
48112042	409	48	Alberta	4811	4811031	Drayton Valley	6	998	9948.00	922320
48112043	576	48	Alberta	4811	4811031	Drayton Valley	6	998	9948.00	922320
48112048	868	48	Alberta	4811	4811032	Brazeau County	5	997	9948.00	922320
48112049	904	48	Alberta	4811	4811032	Brazeau County	5	997	9948.00	922320
48112050	1328	48	Alberta	4811	4811032	Brazeau County	5	997	9948.00	922320
48112051	897	48	Alberta	4811	4811032	Brazeau County	5	997	9948.00	922320
48112052	574	48	Alberta	4811	4811026	Breton	4	996	9948.00	922320
48112053	549	48	Alberta	4811	4811012	Leduc County	1	835	8350157.00	4664
48112054	766	48	Alberta	4811	4811024	Warburg	1	835	8350157.00	4664
48112055	508	48	Alberta	4811	4811012	Leduc County	1	835	8350157.00	4664
48112056	518	48	Alberta	4811	4811012	Leduc County	1	835	8350157.00	4664
48112057	903	48	Alberta	4811	4811034	Parkland County	1	835	8350165.04	6000
48112058	669	48	Alberta	4811	4811034	Parkland County	1	835	8350165.01	3013
48112059	830	48	Alberta	4811	4811034	Parkland County	1	835	8350165.04	6000
48112060	5	48	Alberta	4811	4811806	Wabamun 133A	1	835	8350165.03	1592
48112061	748	48	Alberta	4811	4811001	Wetaskiwin County No. 10	4	996	9948.00	922320
48112062	103	48	Alberta	4811	4811005	Poplar Bay	7	999	9948.00	922320
48112063	114	48	Alberta	4811	4811004	Grandview	7	999	9948.00	922320
48112064	51	48	Alberta	4811	4811006	Crystal Springs	7	999	9948.00	922320
48112065	38	48	Alberta	4811	4811007	Norris Beach	7	999	9948.00	922320
48112066	628	48	Alberta	4811	4811001	Wetaskiwin County No. 10	4	996	9948.00	922320
48112067	763	48	Alberta	4811	4811001	Wetaskiwin County No. 10	4	996	9948.00	922320
48112068	561	48	Alberta	4811	4811001	Wetaskiwin County No. 10	4	996	9948.00	922320
48112069	784	48	Alberta	4811	4811001	Wetaskiwin County No. 10	4	996	9948.00	922320
48112070	618	48	Alberta	4811	4811001	Wetaskiwin County No. 10	4	996	9948.00	922320
48112071	437	48	Alberta	4811	4811001	Wetaskiwin County No. 10	4	996	9948.00	922320
48112072	635	48	Alberta	4811	4811052	Strathcona County	1	835	8350104.02	6367
48112073	465	48	Alberta	4811	4811052	Strathcona County	1	835	8350104.02	6367
48112074	753	48	Alberta	4811	4811052	Strathcona County	1	835	8350105.06	4664
48112075	822	48	Alberta	4811	4811052	Strathcona County	1	835	8350105.03	3961
48112076	300	48	Alberta	4811	4811052	Strathcona County	1	835	8350105.03	3961
48112077	396	48	Alberta	4811	4811052	Strathcona County	1	835	8350105.03	3961
48112078	421	48	Alberta	4811	4811052	Strathcona County	1	835	8350105.06	4664
48112079	405	48	Alberta	4811	4811052	Strathcona County	1	835	8350106.02	4250
48112080	430	48	Alberta	4811	4811052	Strathcona County	1	835	8350106.02	4250
48112081	415	48	Alberta	4811	4811052	Strathcona County	1	835	8350106.02	4250
48112082	493	48	Alberta	4811	4811059	Sturgeon County	1	835	8350142.02	3503
48112083	419	48	Alberta	4811	4811065	Redwater	1	835	8350142.02	3503
48112084	522	48	Alberta	4811	4811065	Redwater	1	835	8350142.02	3503
48112085	540	48	Alberta	4811	4811065	Redwater	1	835	8350142.02	3503
48112086	572	48	Alberta	4811	4811065	Redwater	1	835	8350142.02	3503
48112087	433	48	Alberta	4811	4811059	Sturgeon County	1	835	8350142.02	3503
48112088	1132	48	Alberta	4811	4811059	Sturgeon County	1	835	8350142.01	7304
48112090	588	48	Alberta	4811	4811052	Strathcona County	1	835	8350104.19	6913
48112092	503	48	Alberta	4811	4811052	Strathcona County	1	835	8350104.15	3197
48112093	371	48	Alberta	4811	4811052	Strathcona County	1	835	8350104.15	3197
48112094	978	48	Alberta	4811	4811052	Strathcona County	1	835	8350104.15	3197
48112095	1112	48	Alberta	4811	4811052	Strathcona County	1	835	8350104.16	4491
48112096	480	48	Alberta	4811	4811052	Strathcona County	1	835	8350104.16	4491
48112097	587	48	Alberta	4811	4811052	Strathcona County	1	835	8350104.16	4491
48112099	468	48	Alberta	4811	4811052	Strathcona County	1	835	8350104.16	4491
48112100	861	48	Alberta	4811	4811052	Strathcona County	1	835	8350104.15	3197
48112101	484	48	Alberta	4811	4811052	Strathcona County	1	835	8350104.15	3197
48112102	413	48	Alberta	4811	4811052	Strathcona County	1	835	8350104.18	8616
48112103	486	48	Alberta	4811	4811052	Strathcona County	1	835	8350104.18	8616
48112104	620	48	Alberta	4811	4811052	Strathcona County	1	835	8350104.18	8616
48112105	521	48	Alberta	4811	4811052	Strathcona County	1	835	8350104.18	8616
48112106	872	48	Alberta	4811	4811052	Strathcona County	1	835	8350104.17	5456
48112107	90	48	Alberta	4811	4811061	Edmonton	1	835	8350018.00	90
48112108	438	48	Alberta	4811	4811061	Edmonton	1	835	8350038.00	3139
48112109	715	48	Alberta	4811	4811061	Edmonton	1	835	8350038.00	3139
48112110	550	48	Alberta	4811	4811061	Edmonton	1	835	8350038.00	3139
48112111	476	48	Alberta	4811	4811061	Edmonton	1	835	8350038.00	3139
48112112	474	48	Alberta	4811	4811061	Edmonton	1	835	8350038.00	3139
48112113	486	48	Alberta	4811	4811061	Edmonton	1	835	8350038.00	3139
48112114	0	48	Alberta	4811	4811061	Edmonton	1	835	8350016.01	0
48112115	20	48	Alberta	4811	4811061	Edmonton	1	835	8350001.01	20
48112116	843	48	Alberta	4811	4811061	Edmonton	1	835	8350001.05	5137
48112117	1270	48	Alberta	4811	4811061	Edmonton	1	835	8350001.05	5137
48112118	2400	48	Alberta	4811	4811061	Edmonton	1	835	8350001.05	5137
48112119	624	48	Alberta	4811	4811061	Edmonton	1	835	8350001.05	5137
48112120	878	48	Alberta	4811	4811061	Edmonton	1	835	8350090.04	5896
48112121	523	48	Alberta	4811	4811061	Edmonton	1	835	8350090.04	5896
48112122	814	48	Alberta	4811	4811061	Edmonton	1	835	8350090.04	5896
48112123	507	48	Alberta	4811	4811061	Edmonton	1	835	8350090.04	5896
48112124	459	48	Alberta	4811	4811061	Edmonton	1	835	8350090.04	5896
48112125	454	48	Alberta	4811	4811061	Edmonton	1	835	8350090.04	5896
48112126	770	48	Alberta	4811	4811061	Edmonton	1	835	8350090.04	5896
48112127	521	48	Alberta	4811	4811061	Edmonton	1	835	8350090.04	5896
48112128	970	48	Alberta	4811	4811061	Edmonton	1	835	8350090.04	5896
48112129	762	48	Alberta	4811	4811061	Edmonton	1	835	8350090.03	2822
48112130	557	48	Alberta	4811	4811061	Edmonton	1	835	8350090.03	2822
48112131	741	48	Alberta	4811	4811061	Edmonton	1	835	8350090.03	2822
48112132	762	48	Alberta	4811	4811061	Edmonton	1	835	8350090.03	2822
48112133	1522	48	Alberta	4811	4811061	Edmonton	1	835	8350140.05	9019
48112134	5382	48	Alberta	4811	4811061	Edmonton	1	835	8350140.05	9019
48112135	504	48	Alberta	4811	4811061	Edmonton	1	835	8350140.05	9019
48112136	660	48	Alberta	4811	4811061	Edmonton	1	835	8350140.05	9019
48112137	526	48	Alberta	4811	4811061	Edmonton	1	835	8350140.05	9019
48112138	425	48	Alberta	4811	4811061	Edmonton	1	835	8350140.05	9019
48112139	471	48	Alberta	4811	4811056	Fort Saskatchewan	1	835	8350111.00	2066
48112140	538	48	Alberta	4811	4811056	Fort Saskatchewan	1	835	8350111.00	2066
48112141	685	48	Alberta	4811	4811056	Fort Saskatchewan	1	835	8350111.00	2066
48112142	0	48	Alberta	4811	4811061	Edmonton	1	835	8350064.02	0
48112143	5	48	Alberta	4811	4811061	Edmonton	1	835	8350052.01	5
48112144	510	48	Alberta	4811	4811061	Edmonton	1	835	8350006.03	3769
48112145	619	48	Alberta	4811	4811061	Edmonton	1	835	8350006.03	3769
48112146	695	48	Alberta	4811	4811061	Edmonton	1	835	8350006.03	3769
48112147	429	48	Alberta	4811	4811061	Edmonton	1	835	8350006.03	3769
48112148	1022	48	Alberta	4811	4811061	Edmonton	1	835	8350006.03	3769
48112149	1282	48	Alberta	4811	4811061	Edmonton	1	835	8350006.04	2474
48112150	545	48	Alberta	4811	4811061	Edmonton	1	835	8350006.04	2474
48112151	647	48	Alberta	4811	4811061	Edmonton	1	835	8350006.04	2474
48112152	494	48	Alberta	4811	4811061	Edmonton	1	835	8350006.03	3769
48112153	519	48	Alberta	4811	4811061	Edmonton	1	835	8350022.00	4432
48112154	522	48	Alberta	4811	4811061	Edmonton	1	835	8350022.00	4432
48112155	486	48	Alberta	4811	4811061	Edmonton	1	835	8350022.00	4432
48112156	538	48	Alberta	4811	4811061	Edmonton	1	835	8350022.00	4432
48112157	490	48	Alberta	4811	4811061	Edmonton	1	835	8350022.00	4432
48112158	413	48	Alberta	4811	4811061	Edmonton	1	835	8350022.00	4432
48112159	561	48	Alberta	4811	4811061	Edmonton	1	835	8350022.00	4432
48112160	903	48	Alberta	4811	4811061	Edmonton	1	835	8350022.00	4432
48112161	105	48	Alberta	4811	4811061	Edmonton	1	835	8350005.05	6401
48112162	1156	48	Alberta	4811	4811061	Edmonton	1	835	8350005.05	6401
48112163	1050	48	Alberta	4811	4811061	Edmonton	1	835	8350005.05	6401
48112164	1083	48	Alberta	4811	4811061	Edmonton	1	835	8350005.05	6401
48112165	625	48	Alberta	4811	4811061	Edmonton	1	835	8350005.05	6401
48112166	661	48	Alberta	4811	4811061	Edmonton	1	835	8350005.05	6401
48112167	837	48	Alberta	4811	4811061	Edmonton	1	835	8350090.08	3564
48112168	1005	48	Alberta	4811	4811061	Edmonton	1	835	8350090.08	3564
48112169	477	48	Alberta	4811	4811061	Edmonton	1	835	8350090.08	3564
48112170	779	48	Alberta	4811	4811061	Edmonton	1	835	8350090.08	3564
48112171	466	48	Alberta	4811	4811061	Edmonton	1	835	8350090.08	3564
48112172	3086	48	Alberta	4811	4811052	Strathcona County	1	835	8350104.17	5456
48112175	6576	48	Alberta	4811	4811052	Strathcona County	1	835	8350104.18	8616
48112176	1498	48	Alberta	4811	4811052	Strathcona County	1	835	8350104.17	5456
48112178	6325	48	Alberta	4811	4811052	Strathcona County	1	835	8350104.19	6913
48112180	642	48	Alberta	4811	4811034	Parkland County	1	835	8350164.04	6208
48112182	445	48	Alberta	4811	4811049	Spruce Grove	1	835	8350161.02	7886
48112183	353	48	Alberta	4811	4811049	Spruce Grove	1	835	8350161.02	7886
48112184	537	48	Alberta	4811	4811034	Parkland County	1	835	8350160.04	2722
48112185	1970	48	Alberta	4811	4811049	Spruce Grove	1	835	8350161.01	5584
48112186	1842	48	Alberta	4811	4811049	Spruce Grove	1	835	8350164.01	1842
48112196	635	48	Alberta	4811	4811059	Sturgeon County	1	835	8350141.02	6048
48112197	232	48	Alberta	4811	4811062	St. Albert	1	835	8350120.07	5658
48112199	2616	48	Alberta	4811	4811062	St. Albert	1	835	8350120.08	7547
48112200	717	48	Alberta	4811	4811059	Sturgeon County	1	835	8350141.02	6048
48112201	391	48	Alberta	4811	4811062	St. Albert	1	835	8350120.05	6163
48112202	681	48	Alberta	4811	4811062	St. Albert	1	835	8350120.05	6163
48112203	1366	48	Alberta	4811	4811059	Sturgeon County	1	835	8350140.04	5823
48112204	3028	48	Alberta	4811	4811062	St. Albert	1	835	8350140.07	10441
48112205	1360	48	Alberta	4811	4811062	St. Albert	1	835	8350140.07	10441
48112206	728	48	Alberta	4811	4811062	St. Albert	1	835	8350140.07	10441
48112207	811	48	Alberta	4811	4811062	St. Albert	1	835	8350140.07	10441
48112208	646	48	Alberta	4811	4811062	St. Albert	1	835	8350140.07	10441
48112209	4577	48	Alberta	4811	4811061	Edmonton	1	835	8350121.08	9193
48112210	1091	48	Alberta	4811	4811061	Edmonton	1	835	8350121.08	9193
48112211	671	48	Alberta	4811	4811061	Edmonton	1	835	8350121.08	9193
48112212	1977	48	Alberta	4811	4811061	Edmonton	1	835	8350121.08	9193
48112213	621	48	Alberta	4811	4811061	Edmonton	1	835	8350121.08	9193
48112214	256	48	Alberta	4811	4811061	Edmonton	1	835	8350121.08	9193
48112215	1434	48	Alberta	4811	4811061	Edmonton	1	835	8350121.09	9639
48112216	2376	48	Alberta	4811	4811061	Edmonton	1	835	8350121.09	9639
48112217	5205	48	Alberta	4811	4811061	Edmonton	1	835	8350121.09	9639
48112218	1721	48	Alberta	4811	4811061	Edmonton	1	835	8350005.05	6401
48112221	1198	48	Alberta	4811	4811061	Edmonton	1	835	8350104.25	6457
48112224	1290	48	Alberta	4811	4811061	Edmonton	1	835	8350104.36	5735
48112225	2138	48	Alberta	4811	4811061	Edmonton	1	835	8350104.27	5136
48112226	1882	48	Alberta	4811	4811061	Edmonton	1	835	8350104.27	5136
48112227	1116	48	Alberta	4811	4811061	Edmonton	1	835	8350104.27	5136
48112228	2615	48	Alberta	4811	4811061	Edmonton	1	835	8350104.37	11844
48112231	865	48	Alberta	4811	4811061	Edmonton	1	835	8350079.03	4869
48112232	545	48	Alberta	4811	4811061	Edmonton	1	835	8350079.03	4869
48112233	461	48	Alberta	4811	4811061	Edmonton	1	835	8350079.03	4869
48112234	233	48	Alberta	4811	4811061	Edmonton	1	835	8350079.03	4869
48112235	1545	48	Alberta	4811	4811061	Edmonton	1	835	8350079.04	14967
48112236	6079	48	Alberta	4811	4811061	Edmonton	1	835	8350079.04	14967
48112237	525	48	Alberta	4811	4811061	Edmonton	1	835	8350104.20	5353
48112238	573	48	Alberta	4811	4811061	Edmonton	1	835	8350104.20	5353
48112239	456	48	Alberta	4811	4811061	Edmonton	1	835	8350104.20	5353
48112240	598	48	Alberta	4811	4811061	Edmonton	1	835	8350104.20	5353
48112241	1527	48	Alberta	4811	4811061	Edmonton	1	835	8350104.20	5353
48112242	1717	48	Alberta	4811	4811061	Edmonton	1	835	8350104.30	5899
48112243	4182	48	Alberta	4811	4811061	Edmonton	1	835	8350104.30	5899
48112244	5546	48	Alberta	4811	4811061	Edmonton	1	835	8350104.32	5546
48112246	1979	48	Alberta	4811	4811061	Edmonton	1	835	8350104.31	15964
48112247	9754	48	Alberta	4811	4811061	Edmonton	1	835	8350104.31	15964
48112248	4231	48	Alberta	4811	4811061	Edmonton	1	835	8350104.31	15964
48112249	1086	48	Alberta	4811	4811061	Edmonton	1	835	8350104.28	8942
48112250	1439	48	Alberta	4811	4811061	Edmonton	1	835	8350104.28	8942
48112252	575	48	Alberta	4811	4811061	Edmonton	1	835	8350104.28	8942
48112253	528	48	Alberta	4811	4811061	Edmonton	1	835	8350104.28	8942
48112254	5820	48	Alberta	4811	4811061	Edmonton	1	835	8350104.22	9706
48112255	3886	48	Alberta	4811	4811061	Edmonton	1	835	8350104.22	9706
48112256	1172	48	Alberta	4811	4811048	Stony Plain	1	835	8350163.06	7677
48112257	447	48	Alberta	4811	4811048	Stony Plain	1	835	8350163.06	7677
48112258	1805	48	Alberta	4811	4811048	Stony Plain	1	835	8350163.06	7677
48112259	608	48	Alberta	4811	4811048	Stony Plain	1	835	8350163.05	6126
48112260	1108	48	Alberta	4811	4811048	Stony Plain	1	835	8350163.05	6126
48112261	83	48	Alberta	4811	4811048	Stony Plain	1	835	8350163.05	6126
48112262	3240	48	Alberta	4811	4811048	Stony Plain	1	835	8350163.05	6126
48112263	735	48	Alberta	4811	4811061	Edmonton	1	835	8350078.14	6675
48112264	764	48	Alberta	4811	4811061	Edmonton	1	835	8350078.14	6675
48112265	923	48	Alberta	4811	4811061	Edmonton	1	835	8350078.14	6675
48112266	846	48	Alberta	4811	4811061	Edmonton	1	835	8350078.14	6675
48112267	2036	48	Alberta	4811	4811061	Edmonton	1	835	8350078.14	6675
48112268	1371	48	Alberta	4811	4811061	Edmonton	1	835	8350078.14	6675
48112269	1651	48	Alberta	4811	4811061	Edmonton	1	835	8350078.17	10157
48112270	2450	48	Alberta	4811	4811061	Edmonton	1	835	8350078.17	10157
48112271	1055	48	Alberta	4811	4811061	Edmonton	1	835	8350078.17	10157
48112272	4387	48	Alberta	4811	4811061	Edmonton	1	835	8350078.17	10157
48112273	2985	48	Alberta	4811	4811061	Edmonton	1	835	8350075.12	6058
48112274	611	48	Alberta	4811	4811061	Edmonton	1	835	8350075.12	6058
48112275	554	48	Alberta	4811	4811034	Parkland County	1	835	8350166.02	4939
48112276	41	48	Alberta	4811	4811034	Parkland County	1	835	8350166.02	4939
48112277	569	48	Alberta	4811	4811034	Parkland County	1	835	8350166.02	4939
48112280	706	48	Alberta	4811	4811061	Edmonton	1	835	8350005.10	4258
48112281	866	48	Alberta	4811	4811061	Edmonton	1	835	8350005.10	4258
48112282	1424	48	Alberta	4811	4811061	Edmonton	1	835	8350005.10	4258
48112283	712	48	Alberta	4811	4811061	Edmonton	1	835	8350005.10	4258
48112284	877	48	Alberta	4811	4811061	Edmonton	1	835	8350005.11	4031
48112285	865	48	Alberta	4811	4811061	Edmonton	1	835	8350005.11	4031
48112286	908	48	Alberta	4811	4811061	Edmonton	1	835	8350005.11	4031
48112287	890	48	Alberta	4811	4811061	Edmonton	1	835	8350005.11	4031
48112288	754	48	Alberta	4811	4811061	Edmonton	1	835	8350033.01	5373
48112289	726	48	Alberta	4811	4811061	Edmonton	1	835	8350033.01	5373
48112290	903	48	Alberta	4811	4811061	Edmonton	1	835	8350033.01	5373
48112291	638	48	Alberta	4811	4811061	Edmonton	1	835	8350033.02	4135
48112292	487	48	Alberta	4811	4811061	Edmonton	1	835	8350033.02	4135
48112293	757	48	Alberta	4811	4811061	Edmonton	1	835	8350033.01	5373
48112294	530	48	Alberta	4811	4811061	Edmonton	1	835	8350033.01	5373
48112295	488	48	Alberta	4811	4811061	Edmonton	1	835	8350033.01	5373
48112296	4440	48	Alberta	4811	4811013	Beaumont	1	835	8350151.01	10667
48112297	845	48	Alberta	4811	4811013	Beaumont	1	835	8350151.01	10667
48112298	670	48	Alberta	4811	4811013	Beaumont	1	835	8350151.01	10667
48112299	813	48	Alberta	4811	4811013	Beaumont	1	835	8350151.01	10667
48112300	2242	48	Alberta	4811	4811013	Beaumont	1	835	8350151.01	10667
48112302	1818	48	Alberta	4811	4811016	Leduc	1	835	8350153.02	8381
48112303	300	48	Alberta	4811	4811016	Leduc	1	835	8350153.02	8381
48112304	5125	48	Alberta	4811	4811061	Edmonton	1	835	8350121.07	12604
48112305	673	48	Alberta	4811	4811061	Edmonton	1	835	8350121.07	12604
48112306	409	48	Alberta	4811	4811061	Edmonton	1	835	8350121.07	12604
48112307	1376	48	Alberta	4811	4811061	Edmonton	1	835	8350121.07	12604
48112308	5979	48	Alberta	4811	4811061	Edmonton	1	835	8350140.06	17173
48112309	6113	48	Alberta	4811	4811061	Edmonton	1	835	8350140.06	17173
48112310	2398	48	Alberta	4811	4811061	Edmonton	1	835	8350140.06	17173
48112311	986	48	Alberta	4811	4811061	Edmonton	1	835	8350078.16	4310
48112312	1155	48	Alberta	4811	4811061	Edmonton	1	835	8350078.16	4310
48112313	1214	48	Alberta	4811	4811061	Edmonton	1	835	8350121.07	12604
48112314	906	48	Alberta	4811	4811061	Edmonton	1	835	8350121.07	12604
48112315	2499	48	Alberta	4811	4811061	Edmonton	1	835	8350121.07	12604
48112316	1206	48	Alberta	4811	4811061	Edmonton	1	835	8350032.01	5362
48112317	675	48	Alberta	4811	4811061	Edmonton	1	835	8350032.01	5362
48112318	770	48	Alberta	4811	4811061	Edmonton	1	835	8350032.01	5362
48112319	590	48	Alberta	4811	4811061	Edmonton	1	835	8350006.18	3274
48112320	1152	48	Alberta	4811	4811061	Edmonton	1	835	8350006.18	3274
48112321	672	48	Alberta	4811	4811061	Edmonton	1	835	8350090.15	7022
48112322	453	48	Alberta	4811	4811061	Edmonton	1	835	8350090.15	7022
48112323	880	48	Alberta	4811	4811061	Edmonton	1	835	8350090.15	7022
48112324	1551	48	Alberta	4811	4811061	Edmonton	1	835	8350006.14	2185
48112325	634	48	Alberta	4811	4811061	Edmonton	1	835	8350006.14	2185
48112326	786	48	Alberta	4811	4811061	Edmonton	1	835	8350078.12	7361
48112327	1304	48	Alberta	4811	4811061	Edmonton	1	835	8350078.12	7361
48112328	874	48	Alberta	4811	4811061	Edmonton	1	835	8350078.12	7361
48112329	580	48	Alberta	4811	4811061	Edmonton	1	835	8350078.12	7361
48112330	965	48	Alberta	4811	4811061	Edmonton	1	835	8350078.12	7361
48112331	1535	48	Alberta	4811	4811061	Edmonton	1	835	8350006.17	6269
48112332	1028	48	Alberta	4811	4811061	Edmonton	1	835	8350006.17	6269
48112333	651	48	Alberta	4811	4811061	Edmonton	1	835	8350034.00	7589
48112334	911	48	Alberta	4811	4811061	Edmonton	1	835	8350034.00	7589
48112335	3126	48	Alberta	4811	4811061	Edmonton	1	835	8350079.06	13245
48112338	2451	48	Alberta	4811	4811061	Edmonton	1	835	8350079.05	8540
48112339	932	48	Alberta	4811	4811052	Strathcona County	1	835	8350103.00	6997
48112340	685	48	Alberta	4811	4811052	Strathcona County	1	835	8350103.00	6997
48112341	1225	48	Alberta	4811	4811052	Strathcona County	1	835	8350103.00	6997
48112342	940	48	Alberta	4811	4811052	Strathcona County	1	835	8350104.16	4491
48112343	904	48	Alberta	4811	4811052	Strathcona County	1	835	8350104.16	4491
48112344	5	48	Alberta	4811	4811018	Devon	1	835	8350155.00	5501
48112345	1560	48	Alberta	4811	4811018	Devon	1	835	8350156.00	6573
48112350	646	48	Alberta	4811	4811032	Brazeau County	5	997	9948.00	922320
48112352	604	48	Alberta	4811	4811032	Brazeau County	5	997	9948.00	922320
48112354	661	48	Alberta	4811	4811032	Brazeau County	5	997	9948.00	922320
48112357	991	48	Alberta	4811	4811031	Drayton Valley	6	998	9948.00	922320
48112358	746	48	Alberta	4811	4811031	Drayton Valley	6	998	9948.00	922320
48112359	718	48	Alberta	4811	4811031	Drayton Valley	6	998	9948.00	922320
48112360	629	48	Alberta	4811	4811032	Brazeau County	5	997	9948.00	922320
48112362	673	48	Alberta	4811	4811031	Drayton Valley	6	998	9948.00	922320
48112367	505	48	Alberta	4811	4811012	Leduc County	1	835	8350155.00	5501
48112369	546	48	Alberta	4811	4811012	Leduc County	1	835	8350150.00	7855
48112371	2092	48	Alberta	4811	4811016	Leduc	1	835	8350154.00	9691
48112372	1842	48	Alberta	4811	4811016	Leduc	1	835	8350154.00	9691
48112373	1356	48	Alberta	4811	4811016	Leduc	1	835	8350153.01	3550
48112374	851	48	Alberta	4811	4811016	Leduc	1	835	8350153.02	8381
48112375	2194	48	Alberta	4811	4811016	Leduc	1	835	8350153.01	3550
48112376	681	48	Alberta	4811	4811016	Leduc	1	835	8350153.02	8381
48112377	4689	48	Alberta	4811	4811061	Edmonton	1	835	8350104.28	8942
48112378	5712	48	Alberta	4811	4811061	Edmonton	1	835	8350104.29	5712
48112379	7413	48	Alberta	4811	4811061	Edmonton	1	835	8350104.34	7413
48112380	8120	48	Alberta	4811	4811061	Edmonton	1	835	8350104.33	8120
48112382	825	48	Alberta	4811	4811049	Spruce Grove	1	835	8350162.03	6653
48112383	4349	48	Alberta	4811	4811049	Spruce Grove	1	835	8350162.05	6081
48112384	5828	48	Alberta	4811	4811049	Spruce Grove	1	835	8350162.03	6653
48112385	1600	48	Alberta	4811	4811061	Edmonton	1	835	8350079.06	13245
48112386	1447	48	Alberta	4811	4811061	Edmonton	1	835	8350079.06	13245
48112387	738	48	Alberta	4811	4811061	Edmonton	1	835	8350079.06	13245
48112388	2548	48	Alberta	4811	4811061	Edmonton	1	835	8350079.06	13245
48112389	5367	48	Alberta	4811	4811061	Edmonton	1	835	8350079.05	8540
48112390	722	48	Alberta	4811	4811061	Edmonton	1	835	8350079.05	8540
48112392	10711	48	Alberta	4811	4811061	Edmonton	1	835	8350104.35	28192
48112393	5239	48	Alberta	4811	4811061	Edmonton	1	835	8350104.35	28192
48112394	12242	48	Alberta	4811	4811061	Edmonton	1	835	8350104.35	28192
48112395	3784	48	Alberta	4811	4811061	Edmonton	1	835	8350104.37	11844
48112396	1664	48	Alberta	4811	4811061	Edmonton	1	835	8350104.36	5735
48112397	912	48	Alberta	4811	4811061	Edmonton	1	835	8350104.36	5735
48112398	1869	48	Alberta	4811	4811061	Edmonton	1	835	8350104.36	5735
48112399	340	48	Alberta	4811	4811061	Edmonton	1	835	8350104.37	11844
48112400	2692	48	Alberta	4811	4811061	Edmonton	1	835	8350104.37	11844
48112401	603	48	Alberta	4811	4811061	Edmonton	1	835	8350104.37	11844
48112402	1810	48	Alberta	4811	4811061	Edmonton	1	835	8350104.37	11844
48112403	3665	48	Alberta	4811	4811061	Edmonton	1	835	8350104.40	6513
48112404	2848	48	Alberta	4811	4811061	Edmonton	1	835	8350104.40	6513
48112405	1076	48	Alberta	4811	4811061	Edmonton	1	835	8350104.38	6987
48112406	484	48	Alberta	4811	4811061	Edmonton	1	835	8350104.38	6987
48112407	752	48	Alberta	4811	4811061	Edmonton	1	835	8350104.38	6987
48112408	977	48	Alberta	4811	4811061	Edmonton	1	835	8350104.38	6987
48112409	878	48	Alberta	4811	4811061	Edmonton	1	835	8350104.38	6987
48112410	1720	48	Alberta	4811	4811061	Edmonton	1	835	8350104.38	6987
48112411	1100	48	Alberta	4811	4811061	Edmonton	1	835	8350104.38	6987
48112412	1008	48	Alberta	4811	4811061	Edmonton	1	835	8350104.39	8603
48112413	595	48	Alberta	4811	4811061	Edmonton	1	835	8350104.39	8603
48112414	3218	48	Alberta	4811	4811061	Edmonton	1	835	8350104.39	8603
48112415	1204	48	Alberta	4811	4811061	Edmonton	1	835	8350104.39	8603
48112416	850	48	Alberta	4811	4811061	Edmonton	1	835	8350104.39	8603
48112417	1728	48	Alberta	4811	4811061	Edmonton	1	835	8350104.39	8603
48112419	714	48	Alberta	4811	4811034	Parkland County	1	835	8350164.03	5086
48112420	551	48	Alberta	4811	4811034	Parkland County	1	835	8350164.04	6208
48112421	871	48	Alberta	4811	4811062	St. Albert	1	835	8350120.07	5658
48112422	1652	48	Alberta	4811	4811062	St. Albert	1	835	8350120.07	5658
48112423	2903	48	Alberta	4811	4811062	St. Albert	1	835	8350120.07	5658
48112424	917	48	Alberta	4811	4811062	St. Albert	1	835	8350140.08	2495
48112425	124	48	Alberta	4811	4811062	St. Albert	1	835	8350140.07	10441
48112426	504	48	Alberta	4811	4811012	Leduc County	1	835	8350155.00	5501
48112428	451	48	Alberta	4811	4811018	Devon	1	835	8350156.00	6573
48120140	622	48	Alberta	4812	4812037	Lac la Biche County	5	997	9948.00	922320
48120141	690	48	Alberta	4812	4812037	Lac la Biche County	5	997	9948.00	922320
48120142	505	48	Alberta	4812	4812037	Lac la Biche County	5	997	9948.00	922320
48120143	571	48	Alberta	4812	4812037	Lac la Biche County	5	997	9948.00	922320
48120144	633	48	Alberta	4812	4812037	Lac la Biche County	5	997	9948.00	922320
48120145	517	48	Alberta	4812	4812037	Lac la Biche County	5	997	9948.00	922320
48120146	482	48	Alberta	4812	4812037	Lac la Biche County	5	997	9948.00	922320
48120147	380	48	Alberta	4812	4812037	Lac la Biche County	5	997	9948.00	922320
48120148	464	48	Alberta	4812	4812037	Lac la Biche County	5	997	9948.00	922320
48120149	452	48	Alberta	4812	4812037	Lac la Biche County	5	997	9948.00	922320
48120150	536	48	Alberta	4812	4812037	Lac la Biche County	5	997	9948.00	922320
48120151	785	48	Alberta	4812	4812037	Lac la Biche County	5	997	9948.00	922320
48120153	184	48	Alberta	4812	4812840	Heart Lake 167	7	999	9948.00	922320
48120154	510	48	Alberta	4812	4812004	Bonnyville No. 87	5	997	9948.00	922320
48120155	570	48	Alberta	4812	4812004	Bonnyville No. 87	5	997	9948.00	922320
48120156	910	48	Alberta	4812	4812004	Bonnyville No. 87	5	997	9948.00	922320
48120157	1317	48	Alberta	4812	4812004	Bonnyville No. 87	5	997	9948.00	922320
48120158	151	48	Alberta	4812	4812013	Pelican Narrows	7	999	9948.00	922320
48120159	1021	48	Alberta	4812	4812004	Bonnyville No. 87	5	997	9948.00	922320
48120160	84	48	Alberta	4812	4812011	Bonnyville Beach	7	999	9948.00	922320
48120161	254	48	Alberta	4812	4812009	Bonnyville	5	997	9948.00	922320
48120162	233	48	Alberta	4812	4812009	Bonnyville	5	997	9948.00	922320
48120163	718	48	Alberta	4812	4812009	Bonnyville	5	997	9948.00	922320
48120164	531	48	Alberta	4812	4812009	Bonnyville	5	997	9948.00	922320
48120165	394	48	Alberta	4812	4812009	Bonnyville	5	997	9948.00	922320
48120166	345	48	Alberta	4812	4812009	Bonnyville	5	997	9948.00	922320
48120167	479	48	Alberta	4812	4812009	Bonnyville	5	997	9948.00	922320
48120168	1074	48	Alberta	4812	4812009	Bonnyville	5	997	9948.00	922320
48120169	588	48	Alberta	4812	4812009	Bonnyville	5	997	9948.00	922320
48120170	307	48	Alberta	4812	4812009	Bonnyville	5	997	9948.00	922320
48120171	845	48	Alberta	4812	4812004	Bonnyville No. 87	5	997	9948.00	922320
48120172	494	48	Alberta	4812	4812009	Bonnyville	5	997	9948.00	922320
48120173	524	48	Alberta	4812	4812004	Bonnyville No. 87	5	997	9948.00	922320
48120174	680	48	Alberta	4812	4812004	Bonnyville No. 87	5	997	9948.00	922320
48120175	585	48	Alberta	4812	4812004	Bonnyville No. 87	5	997	9948.00	922320
48120176	574	48	Alberta	4812	4812004	Bonnyville No. 87	5	997	9948.00	922320
48120177	934	48	Alberta	4812	4812004	Bonnyville No. 87	5	997	9948.00	922320
48120178	272	48	Alberta	4812	4812002	Cold Lake	3	845	9948.00	922320
48120179	244	48	Alberta	4812	4812002	Cold Lake	3	845	9948.00	922320
48120180	449	48	Alberta	4812	4812002	Cold Lake	3	845	9948.00	922320
48120181	404	48	Alberta	4812	4812002	Cold Lake	3	845	9948.00	922320
48120182	328	48	Alberta	4812	4812002	Cold Lake	3	845	9948.00	922320
48120183	246	48	Alberta	4812	4812002	Cold Lake	3	845	9948.00	922320
48120184	549	48	Alberta	4812	4812002	Cold Lake	3	845	9948.00	922320
48120185	577	48	Alberta	4812	4812002	Cold Lake	3	845	9948.00	922320
48120186	490	48	Alberta	4812	4812002	Cold Lake	3	845	9948.00	922320
48120187	446	48	Alberta	4812	4812002	Cold Lake	3	845	9948.00	922320
48120188	2182	48	Alberta	4812	4812002	Cold Lake	3	845	9948.00	922320
48120189	496	48	Alberta	4812	4812002	Cold Lake	3	845	9948.00	922320
48120190	506	48	Alberta	4812	4812002	Cold Lake	3	845	9948.00	922320
48120191	651	48	Alberta	4812	4812002	Cold Lake	3	845	9948.00	922320
48120192	909	48	Alberta	4812	4812004	Bonnyville No. 87	5	997	9948.00	922320
48120193	995	48	Alberta	4812	4812004	Bonnyville No. 87	5	997	9948.00	922320
48120194	503	48	Alberta	4812	4812004	Bonnyville No. 87	5	997	9948.00	922320
48120195	163	48	Alberta	4812	4812815	Cold Lake 149B	7	999	9948.00	922320
48120196	2606	48	Alberta	4812	4812002	Cold Lake	3	845	9948.00	922320
48120197	513	48	Alberta	4812	4812002	Cold Lake	3	845	9948.00	922320
48120198	530	48	Alberta	4812	4812002	Cold Lake	3	845	9948.00	922320
48120199	558	48	Alberta	4812	4812002	Cold Lake	3	845	9948.00	922320
48120200	797	48	Alberta	4812	4812002	Cold Lake	3	845	9948.00	922320
48120201	682	48	Alberta	4812	4812002	Cold Lake	3	845	9948.00	922320
48120202	826	48	Alberta	4812	4812002	Cold Lake	3	845	9948.00	922320
48120203	609	48	Alberta	4812	4812002	Cold Lake	3	845	9948.00	922320
48120204	40	48	Alberta	4812	4812813	Cold Lake 149A	7	999	9948.00	922320
48120205	810	48	Alberta	4812	4812004	Bonnyville No. 87	5	997	9948.00	922320
48120206	671	48	Alberta	4812	4812810	Cold Lake 149	5	997	9948.00	922320
48120207	450	48	Alberta	4812	4812004	Bonnyville No. 87	5	997	9948.00	922320
48120208	461	48	Alberta	4812	4812004	Bonnyville No. 87	5	997	9948.00	922320
48120209	531	48	Alberta	4812	4812804	Puskiakiwenin 122	6	998	9948.00	922320
48120210	909	48	Alberta	4812	4812802	Unipouheos 121	5	997	9948.00	922320
48120211	495	48	Alberta	4812	4812014	St. Paul County No. 19	6	998	9948.00	922320
48120212	504	48	Alberta	4812	4812014	St. Paul County No. 19	6	998	9948.00	922320
48120213	575	48	Alberta	4812	4812014	St. Paul County No. 19	6	998	9948.00	922320
48120214	449	48	Alberta	4812	4812016	Elk Point	6	998	9948.00	922320
48120215	577	48	Alberta	4812	4812016	Elk Point	6	998	9948.00	922320
48120216	426	48	Alberta	4812	4812016	Elk Point	6	998	9948.00	922320
48120217	551	48	Alberta	4812	4812014	St. Paul County No. 19	6	998	9948.00	922320
48120219	628	48	Alberta	4812	4812018	St. Paul	6	998	9948.00	922320
48120220	696	48	Alberta	4812	4812018	St. Paul	6	998	9948.00	922320
48120221	530	48	Alberta	4812	4812018	St. Paul	6	998	9948.00	922320
48120222	446	48	Alberta	4812	4812018	St. Paul	6	998	9948.00	922320
48120223	542	48	Alberta	4812	4812018	St. Paul	6	998	9948.00	922320
48120224	486	48	Alberta	4812	4812018	St. Paul	6	998	9948.00	922320
48120225	863	48	Alberta	4812	4812018	St. Paul	6	998	9948.00	922320
48120226	535	48	Alberta	4812	4812018	St. Paul	6	998	9948.00	922320
48120227	486	48	Alberta	4812	4812018	St. Paul	6	998	9948.00	922320
48120228	443	48	Alberta	4812	4812014	St. Paul County No. 19	6	998	9948.00	922320
48120230	49	48	Alberta	4812	4812020	Horseshoe Bay	7	999	9948.00	922320
48120231	615	48	Alberta	4812	4812018	St. Paul	6	998	9948.00	922320
48120232	497	48	Alberta	4812	4812014	St. Paul County No. 19	6	998	9948.00	922320
48120233	450	48	Alberta	4812	4812004	Bonnyville No. 87	5	997	9948.00	922320
48120234	493	48	Alberta	4812	4812012	Glendon	6	998	9948.00	922320
48120235	527	48	Alberta	4812	4812004	Bonnyville No. 87	5	997	9948.00	922320
48120236	252	48	Alberta	4812	4812811	Kehewin 123	5	997	9948.00	922320
48120237	724	48	Alberta	4812	4812811	Kehewin 123	5	997	9948.00	922320
48120238	421	48	Alberta	4812	4812014	St. Paul County No. 19	6	998	9948.00	922320
48120239	495	48	Alberta	4812	4812014	St. Paul County No. 19	6	998	9948.00	922320
48120240	440	48	Alberta	4812	4812014	St. Paul County No. 19	6	998	9948.00	922320
48120241	0	48	Alberta	4812	4812806	Saddle Lake 125	7	999	9948.00	922320
48120242	530	48	Alberta	4812	4812014	St. Paul County No. 19	6	998	9948.00	922320
48120243	279	48	Alberta	4812	4812022	Smoky Lake County	5	997	9948.00	922320
48120244	290	48	Alberta	4812	4812024	Vilna	4	996	9948.00	922320
48120245	468	48	Alberta	4812	4812022	Smoky Lake County	5	997	9948.00	922320
48120246	377	48	Alberta	4812	4812808	White Fish Lake 128	5	997	9948.00	922320
48120247	933	48	Alberta	4812	4812808	White Fish Lake 128	5	997	9948.00	922320
48120248	388	48	Alberta	4812	4812037	Lac la Biche County	5	997	9948.00	922320
48120249	414	48	Alberta	4812	4812828	Beaver Lake 131	6	998	9948.00	922320
48120250	509	48	Alberta	4812	4812037	Lac la Biche County	5	997	9948.00	922320
48120251	533	48	Alberta	4812	4812037	Lac la Biche County	5	997	9948.00	922320
48120252	738	48	Alberta	4812	4812022	Smoky Lake County	5	997	9948.00	922320
48120253	415	48	Alberta	4812	4812022	Smoky Lake County	5	997	9948.00	922320
48120254	503	48	Alberta	4812	4812022	Smoky Lake County	5	997	9948.00	922320
48120255	522	48	Alberta	4812	4812022	Smoky Lake County	5	997	9948.00	922320
48120256	472	48	Alberta	4812	4812022	Smoky Lake County	5	997	9948.00	922320
48120257	186	48	Alberta	4812	4812026	Waskatenau	7	999	9948.00	922320
48120258	466	48	Alberta	4812	4812029	Smoky Lake	5	997	9948.00	922320
48120259	498	48	Alberta	4812	4812029	Smoky Lake	5	997	9948.00	922320
48120260	360	48	Alberta	4812	4812022	Smoky Lake County	5	997	9948.00	922320
48120261	350	48	Alberta	4812	4812022	Smoky Lake County	5	997	9948.00	922320
48120263	508	48	Alberta	4812	4812014	St. Paul County No. 19	6	998	9948.00	922320
48120264	577	48	Alberta	4812	4812014	St. Paul County No. 19	6	998	9948.00	922320
48120268	263	48	Alberta	4812	4812037	Lac la Biche County	5	997	9948.00	922320
48120270	0	48	Alberta	4812	4812038	Improvement District No. 349	7	999	9948.00	922320
48130178	560	48	Alberta	4813	4813044	Athabasca County	5	997	9948.00	922320
48130180	90	48	Alberta	4813	4813045	Mewatha Beach	7	999	9948.00	922320
48130181	110	48	Alberta	4813	4813053	Bondiss	7	999	9948.00	922320
48130183	379	48	Alberta	4813	4813046	Boyle	5	997	9948.00	922320
48130186	693	48	Alberta	4813	4813044	Athabasca County	5	997	9948.00	922320
48130187	500	48	Alberta	4813	4813044	Athabasca County	5	997	9948.00	922320
48130188	590	48	Alberta	4813	4813044	Athabasca County	5	997	9948.00	922320
48130189	934	48	Alberta	4813	4813048	Athabasca	6	998	9948.00	922320
48130190	651	48	Alberta	4813	4813048	Athabasca	6	998	9948.00	922320
48130191	723	48	Alberta	4813	4813044	Athabasca County	5	997	9948.00	922320
48130192	507	48	Alberta	4813	4813048	Athabasca	6	998	9948.00	922320
48130193	505	48	Alberta	4813	4813048	Athabasca	6	998	9948.00	922320
48130194	368	48	Alberta	4813	4813048	Athabasca	6	998	9948.00	922320
48130195	622	48	Alberta	4813	4813044	Athabasca County	5	997	9948.00	922320
48130196	482	48	Alberta	4813	4813044	Athabasca County	5	997	9948.00	922320
48130197	487	48	Alberta	4813	4813044	Athabasca County	5	997	9948.00	922320
48130198	412	48	Alberta	4813	4813044	Athabasca County	5	997	9948.00	922320
48130199	484	48	Alberta	4813	4813044	Athabasca County	5	997	9948.00	922320
48130200	579	48	Alberta	4813	4813028	Westlock County	5	997	9948.00	922320
48130201	44	48	Alberta	4813	4813033	Larkspur	7	999	9948.00	922320
48130202	412	48	Alberta	4813	4813028	Westlock County	5	997	9948.00	922320
48130203	468	48	Alberta	4813	4813028	Westlock County	5	997	9948.00	922320
48130204	405	48	Alberta	4813	4813028	Westlock County	5	997	9948.00	922320
48130205	516	48	Alberta	4813	4813018	Barrhead County No. 11	5	997	9948.00	922320
48130206	477	48	Alberta	4813	4813018	Barrhead County No. 11	5	997	9948.00	922320
48130207	737	48	Alberta	4813	4813018	Barrhead County No. 11	5	997	9948.00	922320
48130208	457	48	Alberta	4813	4813018	Barrhead County No. 11	5	997	9948.00	922320
48130209	536	48	Alberta	4813	4813019	Barrhead	5	997	9948.00	922320
48130210	923	48	Alberta	4813	4813019	Barrhead	5	997	9948.00	922320
48130211	461	48	Alberta	4813	4813019	Barrhead	5	997	9948.00	922320
48130212	510	48	Alberta	4813	4813019	Barrhead	5	997	9948.00	922320
48130213	419	48	Alberta	4813	4813019	Barrhead	5	997	9948.00	922320
48130214	517	48	Alberta	4813	4813019	Barrhead	5	997	9948.00	922320
48130215	672	48	Alberta	4813	4813019	Barrhead	5	997	9948.00	922320
48130216	541	48	Alberta	4813	4813019	Barrhead	5	997	9948.00	922320
48130217	549	48	Alberta	4813	4813018	Barrhead County No. 11	5	997	9948.00	922320
48130218	411	48	Alberta	4813	4813018	Barrhead County No. 11	5	997	9948.00	922320
48130219	455	48	Alberta	4813	4813028	Westlock County	5	997	9948.00	922320
48130220	554	48	Alberta	4813	4813028	Westlock County	5	997	9948.00	922320
48130221	441	48	Alberta	4813	4813031	Westlock	5	997	9948.00	922320
48130222	418	48	Alberta	4813	4813031	Westlock	5	997	9948.00	922320
48130223	351	48	Alberta	4813	4813031	Westlock	5	997	9948.00	922320
48130224	491	48	Alberta	4813	4813031	Westlock	5	997	9948.00	922320
48130225	810	48	Alberta	4813	4813031	Westlock	5	997	9948.00	922320
48130226	498	48	Alberta	4813	4813031	Westlock	5	997	9948.00	922320
48130227	529	48	Alberta	4813	4813031	Westlock	5	997	9948.00	922320
48130228	585	48	Alberta	4813	4813031	Westlock	5	997	9948.00	922320
48130229	494	48	Alberta	4813	4813031	Westlock	5	997	9948.00	922320
48130230	484	48	Alberta	4813	4813031	Westlock	5	997	9948.00	922320
48130231	584	48	Alberta	4813	4813028	Westlock County	5	997	9948.00	922320
48130232	605	48	Alberta	4813	4813028	Westlock County	5	997	9948.00	922320
48130233	562	48	Alberta	4813	4813028	Westlock County	5	997	9948.00	922320
48130234	601	48	Alberta	4813	4813028	Westlock County	5	997	9948.00	922320
48130235	464	48	Alberta	4813	4813018	Barrhead County No. 11	5	997	9948.00	922320
48130236	505	48	Alberta	4813	4813018	Barrhead County No. 11	5	997	9948.00	922320
48130237	594	48	Alberta	4813	4813001	Lac Ste. Anne County	5	997	9948.00	922320
48130238	96	48	Alberta	4813	4813003	Nakamun Park	7	999	9948.00	922320
48130239	820	48	Alberta	4813	4813001	Lac Ste. Anne County	5	997	9948.00	922320
48130240	278	48	Alberta	4813	4813016	Sandy Beach	4	996	9948.00	922320
48130241	135	48	Alberta	4813	4813017	Sunrise Beach	4	996	9948.00	922320
48130242	1218	48	Alberta	4813	4813001	Lac Ste. Anne County	5	997	9948.00	922320
48130243	612	48	Alberta	4813	4813014	Onoway	4	996	9948.00	922320
48130244	417	48	Alberta	4813	4813014	Onoway	4	996	9948.00	922320
48130245	534	48	Alberta	4813	4813001	Lac Ste. Anne County	5	997	9948.00	922320
48130246	888	48	Alberta	4813	4813001	Lac Ste. Anne County	5	997	9948.00	922320
48130247	1018	48	Alberta	4813	4813012	Alberta Beach	4	996	9948.00	922320
48130248	252	48	Alberta	4813	4813005	Val Quentin	7	999	9948.00	922320
48130249	521	48	Alberta	4813	4813001	Lac Ste. Anne County	5	997	9948.00	922320
48130250	160	48	Alberta	4813	4813008	Ross Haven	7	999	9948.00	922320
48130251	137	48	Alberta	4813	4813007	Yellowstone	7	999	9948.00	922320
48130252	169	48	Alberta	4813	4813011	Sunset Point	4	996	9948.00	922320
48130253	10	48	Alberta	4813	4813009	Castle Island	7	999	9948.00	922320
48130254	5	48	Alberta	4813	4813811	Alexis 133	5	997	9948.00	922320
48130255	863	48	Alberta	4813	4813001	Lac Ste. Anne County	5	997	9948.00	922320
48130256	67	48	Alberta	4813	4813015	South View	7	999	9948.00	922320
48130257	149	48	Alberta	4813	4813006	West Cove	7	999	9948.00	922320
48130258	435	48	Alberta	4813	4813811	Alexis 133	5	997	9948.00	922320
48130259	315	48	Alberta	4813	4813811	Alexis 133	5	997	9948.00	922320
48130260	491	48	Alberta	4813	4813001	Lac Ste. Anne County	5	997	9948.00	922320
48130261	503	48	Alberta	4813	4813001	Lac Ste. Anne County	5	997	9948.00	922320
48130262	45	48	Alberta	4813	4813013	Birch Cove	7	999	9948.00	922320
48130263	600	48	Alberta	4813	4813018	Barrhead County No. 11	5	997	9948.00	922320
48130264	419	48	Alberta	4813	4813018	Barrhead County No. 11	5	997	9948.00	922320
48130265	519	48	Alberta	4813	4813018	Barrhead County No. 11	5	997	9948.00	922320
48130266	634	48	Alberta	4813	4813018	Barrhead County No. 11	5	997	9948.00	922320
48130267	419	48	Alberta	4813	4813001	Lac Ste. Anne County	5	997	9948.00	922320
48130268	446	48	Alberta	4813	4813001	Lac Ste. Anne County	5	997	9948.00	922320
48130269	443	48	Alberta	4813	4813002	Mayerthorpe	5	997	9948.00	922320
48130270	427	48	Alberta	4813	4813002	Mayerthorpe	5	997	9948.00	922320
48130271	450	48	Alberta	4813	4813002	Mayerthorpe	5	997	9948.00	922320
48130272	502	48	Alberta	4813	4813001	Lac Ste. Anne County	5	997	9948.00	922320
48130273	414	48	Alberta	4813	4813001	Lac Ste. Anne County	5	997	9948.00	922320
48130274	596	48	Alberta	4813	4813029	Woodlands County	5	997	9948.00	922320
48130275	948	48	Alberta	4813	4813029	Woodlands County	5	997	9948.00	922320
48130276	1021	48	Alberta	4813	4813029	Woodlands County	5	997	9948.00	922320
48130277	627	48	Alberta	4813	4813030	Whitecourt	6	998	9948.00	922320
48130278	619	48	Alberta	4813	4813030	Whitecourt	6	998	9948.00	922320
48130279	414	48	Alberta	4813	4813030	Whitecourt	6	998	9948.00	922320
48130280	550	48	Alberta	4813	4813030	Whitecourt	6	998	9948.00	922320
48130281	663	48	Alberta	4813	4813030	Whitecourt	6	998	9948.00	922320
48130282	511	48	Alberta	4813	4813030	Whitecourt	6	998	9948.00	922320
48130283	387	48	Alberta	4813	4813030	Whitecourt	6	998	9948.00	922320
48130284	539	48	Alberta	4813	4813030	Whitecourt	6	998	9948.00	922320
48130285	341	48	Alberta	4813	4813030	Whitecourt	6	998	9948.00	922320
48130286	459	48	Alberta	4813	4813030	Whitecourt	6	998	9948.00	922320
48130287	522	48	Alberta	4813	4813030	Whitecourt	6	998	9948.00	922320
48130288	1010	48	Alberta	4813	4813030	Whitecourt	6	998	9948.00	922320
48130289	1245	48	Alberta	4813	4813030	Whitecourt	6	998	9948.00	922320
48130290	1398	48	Alberta	4813	4813030	Whitecourt	6	998	9948.00	922320
48130291	360	48	Alberta	4813	4813030	Whitecourt	6	998	9948.00	922320
48130292	559	48	Alberta	4813	4813030	Whitecourt	6	998	9948.00	922320
48130293	481	48	Alberta	4813	4813029	Woodlands County	5	997	9948.00	922320
48130294	832	48	Alberta	4813	4813029	Woodlands County	5	997	9948.00	922320
48130295	554	48	Alberta	4813	4813029	Woodlands County	5	997	9948.00	922320
48130296	322	48	Alberta	4813	4813029	Woodlands County	5	997	9948.00	922320
48130297	438	48	Alberta	4813	4813001	Lac Ste. Anne County	5	997	9948.00	922320
48130298	467	48	Alberta	4813	4813001	Lac Ste. Anne County	5	997	9948.00	922320
48130299	299	48	Alberta	4813	4813001	Lac Ste. Anne County	5	997	9948.00	922320
48130300	513	48	Alberta	4813	4813001	Lac Ste. Anne County	5	997	9948.00	922320
48130301	160	48	Alberta	4813	4813010	Silver Sands	7	999	9948.00	922320
48130302	401	48	Alberta	4813	4813001	Lac Ste. Anne County	5	997	9948.00	922320
48130303	568	48	Alberta	4813	4813001	Lac Ste. Anne County	5	997	9948.00	922320
48130304	502	48	Alberta	4813	4813028	Westlock County	5	997	9948.00	922320
48130305	471	48	Alberta	4813	4813028	Westlock County	5	997	9948.00	922320
48130306	430	48	Alberta	4813	4813032	Clyde	5	997	9948.00	922320
48130307	570	48	Alberta	4813	4813028	Westlock County	5	997	9948.00	922320
48130308	452	48	Alberta	4813	4813028	Westlock County	5	997	9948.00	922320
48130309	501	48	Alberta	4813	4813036	Thorhild County	5	997	9948.00	922320
48130310	531	48	Alberta	4813	4813036	Thorhild County	5	997	9948.00	922320
48130311	439	48	Alberta	4813	4813036	Thorhild County	5	997	9948.00	922320
48130312	423	48	Alberta	4813	4813036	Thorhild County	5	997	9948.00	922320
48130313	507	48	Alberta	4813	4813036	Thorhild County	5	997	9948.00	922320
48130314	421	48	Alberta	4813	4813036	Thorhild County	5	997	9948.00	922320
48130315	432	48	Alberta	4813	4813036	Thorhild County	5	997	9948.00	922320
48130316	66	48	Alberta	4813	4813055	South Baptiste	7	999	9948.00	922320
48130317	370	48	Alberta	4813	4813044	Athabasca County	5	997	9948.00	922320
48130318	61	48	Alberta	4813	4813051	Island Lake South	7	999	9948.00	922320
48130319	515	48	Alberta	4813	4813044	Athabasca County	5	997	9948.00	922320
48130320	142	48	Alberta	4813	4813061	Whispering Hills	7	999	9948.00	922320
48130321	38	48	Alberta	4813	4813057	West Baptiste	7	999	9948.00	922320
48130322	228	48	Alberta	4813	4813049	Island Lake	6	998	9948.00	922320
48130323	49	48	Alberta	4813	4813047	Sunset Beach	7	999	9948.00	922320
48130324	414	48	Alberta	4813	4813044	Athabasca County	5	997	9948.00	922320
48130327	594	48	Alberta	4813	4813044	Athabasca County	5	997	9948.00	922320
48130330	466	48	Alberta	4813	4813046	Boyle	5	997	9948.00	922320
48130331	423	48	Alberta	4813	4813044	Athabasca County	5	997	9948.00	922320
48140055	0	48	Alberta	4814	4814028	Improvement District No. 25 Willmore Wilderness	7	999	9948.00	922320
48140056	443	48	Alberta	4814	4814003	Yellowhead County	6	998	9948.00	922320
48140058	433	48	Alberta	4814	4814019	Hinton	6	998	9948.00	922320
48140059	639	48	Alberta	4814	4814019	Hinton	6	998	9948.00	922320
48140060	593	48	Alberta	4814	4814019	Hinton	6	998	9948.00	922320
48140061	428	48	Alberta	4814	4814019	Hinton	6	998	9948.00	922320
48140062	417	48	Alberta	4814	4814019	Hinton	6	998	9948.00	922320
48140063	806	48	Alberta	4814	4814019	Hinton	6	998	9948.00	922320
48140064	401	48	Alberta	4814	4814019	Hinton	6	998	9948.00	922320
48140067	1087	48	Alberta	4814	4814019	Hinton	6	998	9948.00	922320
48140068	347	48	Alberta	4814	4814019	Hinton	6	998	9948.00	922320
48140070	818	48	Alberta	4814	4814019	Hinton	6	998	9948.00	922320
48140071	660	48	Alberta	4814	4814019	Hinton	6	998	9948.00	922320
48140073	517	48	Alberta	4814	4814019	Hinton	6	998	9948.00	922320
48140075	611	48	Alberta	4814	4814003	Yellowhead County	6	998	9948.00	922320
48140076	1159	48	Alberta	4814	4814003	Yellowhead County	6	998	9948.00	922320
48140077	456	48	Alberta	4814	4814024	Edson	6	998	9948.00	922320
48140078	552	48	Alberta	4814	4814024	Edson	6	998	9948.00	922320
48140079	736	48	Alberta	4814	4814024	Edson	6	998	9948.00	922320
48140080	969	48	Alberta	4814	4814024	Edson	6	998	9948.00	922320
48140081	661	48	Alberta	4814	4814024	Edson	6	998	9948.00	922320
48140082	344	48	Alberta	4814	4814024	Edson	6	998	9948.00	922320
48140083	566	48	Alberta	4814	4814024	Edson	6	998	9948.00	922320
48140084	490	48	Alberta	4814	4814024	Edson	6	998	9948.00	922320
48140085	434	48	Alberta	4814	4814024	Edson	6	998	9948.00	922320
48140086	945	48	Alberta	4814	4814024	Edson	6	998	9948.00	922320
48140087	438	48	Alberta	4814	4814024	Edson	6	998	9948.00	922320
48140088	468	48	Alberta	4814	4814024	Edson	6	998	9948.00	922320
48140089	484	48	Alberta	4814	4814024	Edson	6	998	9948.00	922320
48140090	330	48	Alberta	4814	4814024	Edson	6	998	9948.00	922320
48140091	910	48	Alberta	4814	4814003	Yellowhead County	6	998	9948.00	922320
48140092	734	48	Alberta	4814	4814003	Yellowhead County	6	998	9948.00	922320
48140093	638	48	Alberta	4814	4814003	Yellowhead County	6	998	9948.00	922320
48140094	440	48	Alberta	4814	4814003	Yellowhead County	6	998	9948.00	922320
48140095	605	48	Alberta	4814	4814003	Yellowhead County	6	998	9948.00	922320
48140096	663	48	Alberta	4814	4814003	Yellowhead County	6	998	9948.00	922320
48140097	471	48	Alberta	4814	4814003	Yellowhead County	6	998	9948.00	922320
48140098	541	48	Alberta	4814	4814024	Edson	6	998	9948.00	922320
48140099	489	48	Alberta	4814	4814003	Yellowhead County	6	998	9948.00	922320
48140100	531	48	Alberta	4814	4814003	Yellowhead County	6	998	9948.00	922320
48140101	411	48	Alberta	4814	4814003	Yellowhead County	6	998	9948.00	922320
48140102	562	48	Alberta	4814	4814003	Yellowhead County	6	998	9948.00	922320
48140103	481	48	Alberta	4814	4814003	Yellowhead County	6	998	9948.00	922320
48140104	548	48	Alberta	4814	4814003	Yellowhead County	6	998	9948.00	922320
48140105	522	48	Alberta	4814	4814003	Yellowhead County	6	998	9948.00	922320
48142190	270	48	Alberta	4814	4814003	Yellowhead County	6	998	9948.00	922320
48142191	685	48	Alberta	4814	4814019	Hinton	6	998	9948.00	922320
48142192	649	48	Alberta	4814	4814019	Hinton	6	998	9948.00	922320
48142193	507	48	Alberta	4814	4814003	Yellowhead County	6	998	9948.00	922320
48142194	323	48	Alberta	4814	4814019	Hinton	6	998	9948.00	922320
48142195	642	48	Alberta	4814	4814019	Hinton	6	998	9948.00	922320
48142196	437	48	Alberta	4814	4814019	Hinton	6	998	9948.00	922320
48150079	440	48	Alberta	4815	4815033	Jasper	6	998	9948.00	922320
48150080	708	48	Alberta	4815	4815033	Jasper	6	998	9948.00	922320
48150081	506	48	Alberta	4815	4815033	Jasper	6	998	9948.00	922320
48150082	481	48	Alberta	4815	4815033	Jasper	6	998	9948.00	922320
48150083	465	48	Alberta	4815	4815033	Jasper	6	998	9948.00	922320
48150084	549	48	Alberta	4815	4815033	Jasper	6	998	9948.00	922320
48150085	496	48	Alberta	4815	4815033	Jasper	6	998	9948.00	922320
48150086	945	48	Alberta	4815	4815033	Jasper	6	998	9948.00	922320
48150087	53	48	Alberta	4815	4815037	Improvement District No. 12 Jasper Park	7	999	9948.00	922320
48150088	273	48	Alberta	4815	4815032	Improvement District No. 9 Banff	7	999	9948.00	922320
48150089	705	48	Alberta	4815	4815032	Improvement District No. 9 Banff	7	999	9948.00	922320
48150090	50	48	Alberta	4815	4815032	Improvement District No. 9 Banff	7	999	9948.00	922320
48150091	593	48	Alberta	4815	4815035	Banff	5	997	9948.00	922320
48150092	641	48	Alberta	4815	4815035	Banff	5	997	9948.00	922320
48150093	552	48	Alberta	4815	4815035	Banff	5	997	9948.00	922320
48150094	638	48	Alberta	4815	4815035	Banff	5	997	9948.00	922320
48150095	473	48	Alberta	4815	4815035	Banff	5	997	9948.00	922320
48150096	497	48	Alberta	4815	4815035	Banff	5	997	9948.00	922320
48150097	451	48	Alberta	4815	4815035	Banff	5	997	9948.00	922320
48150098	452	48	Alberta	4815	4815035	Banff	5	997	9948.00	922320
48150099	293	48	Alberta	4815	4815035	Banff	5	997	9948.00	922320
48150100	532	48	Alberta	4815	4815035	Banff	5	997	9948.00	922320
48150101	1063	48	Alberta	4815	4815035	Banff	5	997	9948.00	922320
48150102	766	48	Alberta	4815	4815035	Banff	5	997	9948.00	922320
48150103	482	48	Alberta	4815	4815035	Banff	5	997	9948.00	922320
48150104	418	48	Alberta	4815	4815035	Banff	5	997	9948.00	922320
48150105	1635	48	Alberta	4815	4815023	Canmore	3	828	9948.00	922320
48150106	405	48	Alberta	4815	4815023	Canmore	3	828	9948.00	922320
48150107	507	48	Alberta	4815	4815023	Canmore	3	828	9948.00	922320
48150108	485	48	Alberta	4815	4815023	Canmore	3	828	9948.00	922320
48150109	357	48	Alberta	4815	4815023	Canmore	3	828	9948.00	922320
48150110	350	48	Alberta	4815	4815023	Canmore	3	828	9948.00	922320
48150111	448	48	Alberta	4815	4815023	Canmore	3	828	9948.00	922320
48150112	1129	48	Alberta	4815	4815023	Canmore	3	828	9948.00	922320
48150113	545	48	Alberta	4815	4815023	Canmore	3	828	9948.00	922320
48150114	1427	48	Alberta	4815	4815023	Canmore	3	828	9948.00	922320
48150115	221	48	Alberta	4815	4815013	Kananaskis	7	999	9948.00	922320
48150116	0	48	Alberta	4815	4815015	Bighorn No. 8	4	996	9948.00	922320
48150117	1015	48	Alberta	4815	4815802	Stoney 142, 143, 144	5	997	9948.00	922320
48150118	0	48	Alberta	4815	4815015	Bighorn No. 8	4	996	9948.00	922320
48150119	1429	48	Alberta	4815	4815802	Stoney 142, 143, 144	5	997	9948.00	922320
48150120	409	48	Alberta	4815	4815802	Stoney 142, 143, 144	5	997	9948.00	922320
48150121	746	48	Alberta	4815	4815015	Bighorn No. 8	4	996	9948.00	922320
48150122	23	48	Alberta	4815	4815802	Stoney 142, 143, 144	5	997	9948.00	922320
48150123	49	48	Alberta	4815	4815030	Waiparous	7	999	9948.00	922320
48150124	18	48	Alberta	4815	4815802	Stoney 142, 143, 144	5	997	9948.00	922320
48150125	82	48	Alberta	4815	4815027	Ghost Lake	7	999	9948.00	922320
48150126	819	48	Alberta	4815	4815802	Stoney 142, 143, 144	5	997	9948.00	922320
48150127	30	48	Alberta	4815	4815015	Bighorn No. 8	4	996	9948.00	922320
48150129	628	48	Alberta	4815	4815023	Canmore	3	828	9948.00	922320
48150130	498	48	Alberta	4815	4815023	Canmore	3	828	9948.00	922320
48150131	357	48	Alberta	4815	4815023	Canmore	3	828	9948.00	922320
48150132	1388	48	Alberta	4815	4815023	Canmore	3	828	9948.00	922320
48150133	339	48	Alberta	4815	4815023	Canmore	3	828	9948.00	922320
48150134	361	48	Alberta	4815	4815023	Canmore	3	828	9948.00	922320
48150135	1758	48	Alberta	4815	4815023	Canmore	3	828	9948.00	922320
48150136	1375	48	Alberta	4815	4815023	Canmore	3	828	9948.00	922320
48150137	92	48	Alberta	4815	4815045	Ranchland No. 66	7	999	9948.00	922320
48150138	439	48	Alberta	4815	4815007	Crowsnest Pass	5	997	9948.00	922320
48150139	503	48	Alberta	4815	4815007	Crowsnest Pass	5	997	9948.00	922320
48150140	410	48	Alberta	4815	4815007	Crowsnest Pass	5	997	9948.00	922320
48150141	312	48	Alberta	4815	4815007	Crowsnest Pass	5	997	9948.00	922320
48150142	451	48	Alberta	4815	4815007	Crowsnest Pass	5	997	9948.00	922320
48150143	618	48	Alberta	4815	4815007	Crowsnest Pass	5	997	9948.00	922320
48150144	489	48	Alberta	4815	4815007	Crowsnest Pass	5	997	9948.00	922320
48150145	549	48	Alberta	4815	4815007	Crowsnest Pass	5	997	9948.00	922320
48150146	458	48	Alberta	4815	4815007	Crowsnest Pass	5	997	9948.00	922320
48150147	481	48	Alberta	4815	4815007	Crowsnest Pass	5	997	9948.00	922320
48150148	397	48	Alberta	4815	4815007	Crowsnest Pass	5	997	9948.00	922320
48150149	482	48	Alberta	4815	4815007	Crowsnest Pass	5	997	9948.00	922320
48150150	264	48	Alberta	4815	4815015	Bighorn No. 8	4	996	9948.00	922320
48150151	294	48	Alberta	4815	4815015	Bighorn No. 8	4	996	9948.00	922320
48160085	28	48	Alberta	4816	4816861	Thabacha Náre 196A	2	860	8600180.00	28
48160087	0	48	Alberta	4816	4816037	Wood Buffalo	2	860	8600013.00	2781
48160088	0	48	Alberta	4816	4816037	Wood Buffalo	2	860	8600013.00	2781
48160089	0	48	Alberta	4816	4816037	Wood Buffalo	2	860	8600013.00	2781
48160090	99	48	Alberta	4816	4816852	Dog Head 218	2	860	8600120.00	99
48160091	0	48	Alberta	4816	4816037	Wood Buffalo	2	860	8600013.00	2781
48160092	0	48	Alberta	4816	4816037	Wood Buffalo	2	860	8600013.00	2781
48160094	0	48	Alberta	4816	4816037	Wood Buffalo	2	860	8600013.00	2781
48160095	0	48	Alberta	4816	4816849	Old Fort 217	2	860	8600170.00	0
48160096	0	48	Alberta	4816	4816831	Chipewyan 201A	2	860	8600110.00	0
48160097	0	48	Alberta	4816	4816037	Wood Buffalo	2	860	8600013.00	2781
48160098	0	48	Alberta	4816	4816037	Wood Buffalo	2	860	8600013.00	2781
48160099	127	48	Alberta	4816	4816850	Allison Bay 219	2	860	8600100.00	127
48160100	0	48	Alberta	4816	4816037	Wood Buffalo	2	860	8600013.00	2781
48160101	0	48	Alberta	4816	4816037	Wood Buffalo	2	860	8600013.00	2781
48160102	0	48	Alberta	4816	4816037	Wood Buffalo	2	860	8600013.00	2781
48160106	742	48	Alberta	4816	4816859	Fort Mackay	2	860	8600130.00	742
48160109	0	48	Alberta	4816	4816037	Wood Buffalo	2	860	8600013.00	2781
48160110	130	48	Alberta	4816	4816822	Gregoire Lake 176A	2	860	8600150.00	130
48160111	1266	48	Alberta	4816	4816037	Wood Buffalo	2	860	8600003.00	5319
48160112	251	48	Alberta	4816	4816037	Wood Buffalo	2	860	8600003.00	5319
48160114	222	48	Alberta	4816	4816037	Wood Buffalo	2	860	8600001.00	5405
48160115	300	48	Alberta	4816	4816037	Wood Buffalo	2	860	8600001.00	5405
48160116	226	48	Alberta	4816	4816037	Wood Buffalo	2	860	8600001.00	5405
48160117	454	48	Alberta	4816	4816037	Wood Buffalo	2	860	8600001.00	5405
48160118	218	48	Alberta	4816	4816037	Wood Buffalo	2	860	8600001.00	5405
48160119	502	48	Alberta	4816	4816037	Wood Buffalo	2	860	8600001.00	5405
48160120	837	48	Alberta	4816	4816037	Wood Buffalo	2	860	8600001.00	5405
48160124	361	48	Alberta	4816	4816037	Wood Buffalo	2	860	8600002.00	3630
48160125	594	48	Alberta	4816	4816037	Wood Buffalo	2	860	8600002.00	3630
48160126	624	48	Alberta	4816	4816037	Wood Buffalo	2	860	8600003.00	5319
48160127	333	48	Alberta	4816	4816037	Wood Buffalo	2	860	8600003.00	5319
48160128	602	48	Alberta	4816	4816037	Wood Buffalo	2	860	8600003.00	5319
48160129	906	48	Alberta	4816	4816037	Wood Buffalo	2	860	8600003.00	5319
48160131	355	48	Alberta	4816	4816037	Wood Buffalo	2	860	8600003.00	5319
48160132	514	48	Alberta	4816	4816037	Wood Buffalo	2	860	8600004.00	4951
48160133	776	48	Alberta	4816	4816037	Wood Buffalo	2	860	8600004.00	4951
48160134	546	48	Alberta	4816	4816037	Wood Buffalo	2	860	8600004.00	4951
48160135	1024	48	Alberta	4816	4816037	Wood Buffalo	2	860	8600004.00	4951
48160136	594	48	Alberta	4816	4816037	Wood Buffalo	2	860	8600004.00	4951
48160139	243	48	Alberta	4816	4816037	Wood Buffalo	2	860	8600005.00	7501
48160140	382	48	Alberta	4816	4816037	Wood Buffalo	2	860	8600005.00	7501
48160141	251	48	Alberta	4816	4816037	Wood Buffalo	2	860	8600005.00	7501
48160142	309	48	Alberta	4816	4816037	Wood Buffalo	2	860	8600005.00	7501
48160144	382	48	Alberta	4816	4816037	Wood Buffalo	2	860	8600005.00	7501
48160145	421	48	Alberta	4816	4816037	Wood Buffalo	2	860	8600006.00	7713
48160146	239	48	Alberta	4816	4816037	Wood Buffalo	2	860	8600006.00	7713
48160148	484	48	Alberta	4816	4816037	Wood Buffalo	2	860	8600006.00	7713
48160149	701	48	Alberta	4816	4816037	Wood Buffalo	2	860	8600007.00	8096
48160151	863	48	Alberta	4816	4816037	Wood Buffalo	2	860	8600007.00	8096
48160152	451	48	Alberta	4816	4816037	Wood Buffalo	2	860	8600007.00	8096
48160153	458	48	Alberta	4816	4816037	Wood Buffalo	2	860	8600007.00	8096
48160154	568	48	Alberta	4816	4816037	Wood Buffalo	2	860	8600007.00	8096
48160156	390	48	Alberta	4816	4816037	Wood Buffalo	2	860	8600007.00	8096
48160158	375	48	Alberta	4816	4816037	Wood Buffalo	2	860	8600006.00	7713
48160159	336	48	Alberta	4816	4816037	Wood Buffalo	2	860	8600007.00	8096
48160160	582	48	Alberta	4816	4816037	Wood Buffalo	2	860	8600006.00	7713
48160161	467	48	Alberta	4816	4816037	Wood Buffalo	2	860	8600006.00	7713
48160162	250	48	Alberta	4816	4816037	Wood Buffalo	2	860	8600006.00	7713
48160163	613	48	Alberta	4816	4816037	Wood Buffalo	2	860	8600006.00	7713
48160164	360	48	Alberta	4816	4816037	Wood Buffalo	2	860	8600006.00	7713
48160165	941	48	Alberta	4816	4816037	Wood Buffalo	2	860	8600005.00	7501
48160166	500	48	Alberta	4816	4816037	Wood Buffalo	2	860	8600005.00	7501
48160168	376	48	Alberta	4816	4816037	Wood Buffalo	2	860	8600006.00	7713
48160169	230	48	Alberta	4816	4816037	Wood Buffalo	2	860	8600005.00	7501
48160170	399	48	Alberta	4816	4816037	Wood Buffalo	2	860	8600005.00	7501
48160171	479	48	Alberta	4816	4816037	Wood Buffalo	2	860	8600005.00	7501
48160173	321	48	Alberta	4816	4816037	Wood Buffalo	2	860	8600005.00	7501
48160174	551	48	Alberta	4816	4816037	Wood Buffalo	2	860	8600005.00	7501
48160175	460	48	Alberta	4816	4816037	Wood Buffalo	2	860	8600005.00	7501
48160176	309	48	Alberta	4816	4816037	Wood Buffalo	2	860	8600005.00	7501
48160177	346	48	Alberta	4816	4816037	Wood Buffalo	2	860	8600005.00	7501
48160178	373	48	Alberta	4816	4816037	Wood Buffalo	2	860	8600011.00	6245
48160180	584	48	Alberta	4816	4816037	Wood Buffalo	2	860	8600010.00	4991
48160181	363	48	Alberta	4816	4816037	Wood Buffalo	2	860	8600013.00	2781
48160182	209	48	Alberta	4816	4816037	Wood Buffalo	2	860	8600013.00	2781
48160183	191	48	Alberta	4816	4816821	Gregoire Lake 176	2	860	8600140.00	191
48160184	426	48	Alberta	4816	4816037	Wood Buffalo	2	860	8600013.00	2781
48160185	414	48	Alberta	4816	4816817	Janvier 194	2	860	8600160.00	414
48160187	648	48	Alberta	4816	4816051	Improvement District No. 24 Wood Buffalo	7	999	9948.00	922320
48160188	20	48	Alberta	4816	4816860	Thebathi 196	7	999	9948.00	922320
48160192	234	48	Alberta	4816	4816037	Wood Buffalo	2	860	8600013.00	2781
48160193	857	48	Alberta	4816	4816037	Wood Buffalo	2	860	8600013.00	2781
48160196	1248	48	Alberta	4816	4816037	Wood Buffalo	2	860	8600004.00	4951
48160198	602	48	Alberta	4816	4816037	Wood Buffalo	2	860	8600002.00	3630
48160199	641	48	Alberta	4816	4816037	Wood Buffalo	2	860	8600002.00	3630
48160201	558	48	Alberta	4816	4816037	Wood Buffalo	2	860	8600002.00	3630
48160203	87	48	Alberta	4816	4816037	Wood Buffalo	2	860	8600003.00	5319
48160204	751	48	Alberta	4816	4816037	Wood Buffalo	2	860	8600001.00	5405
48160206	895	48	Alberta	4816	4816037	Wood Buffalo	2	860	8600003.00	5319
48160207	249	48	Alberta	4816	4816037	Wood Buffalo	2	860	8600004.00	4951
48160208	245	48	Alberta	4816	4816037	Wood Buffalo	2	860	8600005.00	7501
48160209	121	48	Alberta	4816	4816037	Wood Buffalo	2	860	8600006.00	7713
48160210	290	48	Alberta	4816	4816037	Wood Buffalo	2	860	8600005.00	7501
48160211	153	48	Alberta	4816	4816037	Wood Buffalo	2	860	8600006.00	7713
48160212	245	48	Alberta	4816	4816037	Wood Buffalo	2	860	8600005.00	7501
48160213	686	48	Alberta	4816	4816037	Wood Buffalo	2	860	8600007.00	8096
48160215	618	48	Alberta	4816	4816037	Wood Buffalo	2	860	8600005.00	7501
48160217	851	48	Alberta	4816	4816037	Wood Buffalo	2	860	8600007.00	8096
48160218	1029	48	Alberta	4816	4816037	Wood Buffalo	2	860	8600006.00	7713
48160219	1274	48	Alberta	4816	4816037	Wood Buffalo	2	860	8600008.00	7372
48160221	1961	48	Alberta	4816	4816037	Wood Buffalo	2	860	8600008.00	7372
48160222	2623	48	Alberta	4816	4816037	Wood Buffalo	2	860	8600008.00	7372
48160227	1113	48	Alberta	4816	4816037	Wood Buffalo	2	860	8600009.00	5338
48160228	2103	48	Alberta	4816	4816037	Wood Buffalo	2	860	8600009.00	5338
48160229	807	48	Alberta	4816	4816037	Wood Buffalo	2	860	8600009.00	5338
48160230	777	48	Alberta	4816	4816037	Wood Buffalo	2	860	8600009.00	5338
48160231	538	48	Alberta	4816	4816037	Wood Buffalo	2	860	8600009.00	5338
48160232	796	48	Alberta	4816	4816037	Wood Buffalo	2	860	8600010.00	4991
48160233	1128	48	Alberta	4816	4816037	Wood Buffalo	2	860	8600010.00	4991
48160234	1924	48	Alberta	4816	4816037	Wood Buffalo	2	860	8600010.00	4991
48160235	461	48	Alberta	4816	4816037	Wood Buffalo	2	860	8600010.00	4991
48160236	98	48	Alberta	4816	4816037	Wood Buffalo	2	860	8600010.00	4991
48160237	2551	48	Alberta	4816	4816037	Wood Buffalo	2	860	8600011.00	6245
48160238	433	48	Alberta	4816	4816037	Wood Buffalo	2	860	8600011.00	6245
48160239	952	48	Alberta	4816	4816037	Wood Buffalo	2	860	8600011.00	6245
48160240	851	48	Alberta	4816	4816037	Wood Buffalo	2	860	8600011.00	6245
48160241	1085	48	Alberta	4816	4816037	Wood Buffalo	2	860	8600011.00	6245
48160243	2247	48	Alberta	4816	4816037	Wood Buffalo	2	860	8600012.00	2247
48160244	170	48	Alberta	4816	4816037	Wood Buffalo	2	860	8600013.00	2781
48160245	522	48	Alberta	4816	4816037	Wood Buffalo	2	860	8600013.00	2781
48160246	611	48	Alberta	4816	4816037	Wood Buffalo	2	860	8600001.00	5405
48160248	504	48	Alberta	4816	4816037	Wood Buffalo	2	860	8600001.00	5405
48160249	780	48	Alberta	4816	4816037	Wood Buffalo	2	860	8600001.00	5405
48160250	746	48	Alberta	4816	4816037	Wood Buffalo	2	860	8600006.00	7713
48160251	572	48	Alberta	4816	4816037	Wood Buffalo	2	860	8600006.00	7713
48160252	925	48	Alberta	4816	4816037	Wood Buffalo	2	860	8600006.00	7713
48160253	555	48	Alberta	4816	4816037	Wood Buffalo	2	860	8600008.00	7372
48160254	959	48	Alberta	4816	4816037	Wood Buffalo	2	860	8600008.00	7372
48160255	360	48	Alberta	4816	4816037	Wood Buffalo	2	860	8600002.00	3630
48160256	514	48	Alberta	4816	4816037	Wood Buffalo	2	860	8600002.00	3630
48160257	463	48	Alberta	4816	4816037	Wood Buffalo	2	860	8600007.00	8096
48160258	973	48	Alberta	4816	4816037	Wood Buffalo	2	860	8600007.00	8096
48160259	537	48	Alberta	4816	4816037	Wood Buffalo	2	860	8600007.00	8096
48160260	819	48	Alberta	4816	4816037	Wood Buffalo	2	860	8600007.00	8096
48170203	294	48	Alberta	4817	4817849	Upper Hay River 212	7	999	9948.00	922320
48170204	135	48	Alberta	4817	4817095	Mackenzie County	6	998	9948.00	922320
48170205	1376	48	Alberta	4817	4817093	High Level	6	998	9948.00	922320
48170206	232	48	Alberta	4817	4817093	High Level	6	998	9948.00	922320
48170207	280	48	Alberta	4817	4817093	High Level	6	998	9948.00	922320
48170208	325	48	Alberta	4817	4817093	High Level	6	998	9948.00	922320
48170209	567	48	Alberta	4817	4817093	High Level	6	998	9948.00	922320
48170210	50	48	Alberta	4817	4817093	High Level	6	998	9948.00	922320
48170211	329	48	Alberta	4817	4817093	High Level	6	998	9948.00	922320
48170212	503	48	Alberta	4817	4817848	Bushe River 207	6	998	9948.00	922320
48170213	763	48	Alberta	4817	4817095	Mackenzie County	6	998	9948.00	922320
48170214	216	48	Alberta	4817	4817843	Child Lake 164A	7	999	9948.00	922320
48170215	321	48	Alberta	4817	4817095	Mackenzie County	6	998	9948.00	922320
48170216	275	48	Alberta	4817	4817095	Mackenzie County	6	998	9948.00	922320
48170217	218	48	Alberta	4817	4817842	Boyer 164	7	999	9948.00	922320
48170218	868	48	Alberta	4817	4817095	Mackenzie County	6	998	9948.00	922320
48170219	387	48	Alberta	4817	4817095	Mackenzie County	6	998	9948.00	922320
48170220	411	48	Alberta	4817	4817095	Mackenzie County	6	998	9948.00	922320
48170221	1709	48	Alberta	4817	4817095	Mackenzie County	6	998	9948.00	922320
48170222	410	48	Alberta	4817	4817095	Mackenzie County	6	998	9948.00	922320
48170223	1275	48	Alberta	4817	4817095	Mackenzie County	6	998	9948.00	922320
48170224	886	48	Alberta	4817	4817095	Mackenzie County	6	998	9948.00	922320
48170225	928	48	Alberta	4817	4817095	Mackenzie County	6	998	9948.00	922320
48170226	224	48	Alberta	4817	4817840	Tall Cree 173A	7	999	9948.00	922320
48170227	108	48	Alberta	4817	4817095	Mackenzie County	6	998	9948.00	922320
48170228	821	48	Alberta	4817	4817095	Mackenzie County	6	998	9948.00	922320
48170229	0	48	Alberta	4817	4817841	Beaver Ranch 163	7	999	9948.00	922320
48170230	10	48	Alberta	4817	4817841	Beaver Ranch 163	7	999	9948.00	922320
48170231	0	48	Alberta	4817	4817841	Beaver Ranch 163	7	999	9948.00	922320
48170232	96	48	Alberta	4817	4817859	Fort Vermilion 173B	7	999	9948.00	922320
48170233	342	48	Alberta	4817	4817095	Mackenzie County	6	998	9948.00	922320
48170234	297	48	Alberta	4817	4817095	Mackenzie County	6	998	9948.00	922320
48170235	250	48	Alberta	4817	4817838	Tall Cree 173	7	999	9948.00	922320
48170236	1235	48	Alberta	4817	4817095	Mackenzie County	6	998	9948.00	922320
48170237	0	48	Alberta	4817	4817854	Carcajou 187	7	999	9948.00	922320
48170238	574	48	Alberta	4817	4817076	Northern Lights County	6	998	9948.00	922320
48170239	293	48	Alberta	4817	4817076	Northern Lights County	6	998	9948.00	922320
48170240	404	48	Alberta	4817	4817076	Northern Lights County	6	998	9948.00	922320
48170241	403	48	Alberta	4817	4817078	Manning	6	998	9948.00	922320
48170242	349	48	Alberta	4817	4817078	Manning	6	998	9948.00	922320
48170243	431	48	Alberta	4817	4817078	Manning	6	998	9948.00	922320
48170245	442	48	Alberta	4817	4817076	Northern Lights County	6	998	9948.00	922320
48170246	265	48	Alberta	4817	4817076	Northern Lights County	6	998	9948.00	922320
48170248	647	48	Alberta	4817	4817076	Northern Lights County	6	998	9948.00	922320
48170249	508	48	Alberta	4817	4817062	Clear Hills	6	998	9948.00	922320
48170250	346	48	Alberta	4817	4817064	Hines Creek	5	997	9948.00	922320
48170252	0	48	Alberta	4817	4817825	Clear Hills 152C	7	999	9948.00	922320
48170253	715	48	Alberta	4817	4817062	Clear Hills	6	998	9948.00	922320
48170254	942	48	Alberta	4817	4817062	Clear Hills	6	998	9948.00	922320
48170256	288	48	Alberta	4817	4817026	Northern Sunrise County	6	998	9948.00	922320
48170257	745	48	Alberta	4817	4817026	Northern Sunrise County	6	998	9948.00	922320
48170258	547	48	Alberta	4817	4817026	Northern Sunrise County	6	998	9948.00	922320
48170259	364	48	Alberta	4817	4817039	Nampa	6	998	9948.00	922320
48170260	311	48	Alberta	4817	4817026	Northern Sunrise County	6	998	9948.00	922320
48170261	10	48	Alberta	4817	4817860	Loon Lake 235	7	999	9948.00	922320
48170262	723	48	Alberta	4817	4817856	Woodland Cree 226	7	999	9948.00	922320
48170263	150	48	Alberta	4817	4817857	Woodland Cree 228	7	999	9948.00	922320
48170264	452	48	Alberta	4817	4817853	Little Buffalo	7	999	9948.00	922320
48170265	525	48	Alberta	4817	4817860	Loon Lake 235	7	999	9948.00	922320
48170266	312	48	Alberta	4817	4817031	Opportunity No. 17	7	999	9948.00	922320
48170267	15	48	Alberta	4817	4817860	Loon Lake 235	7	999	9948.00	922320
48170268	525	48	Alberta	4817	4817031	Opportunity No. 17	7	999	9948.00	922320
48170269	5	48	Alberta	4817	4817860	Loon Lake 235	7	999	9948.00	922320
48170270	290	48	Alberta	4817	4817031	Opportunity No. 17	7	999	9948.00	922320
48170271	188	48	Alberta	4817	4817822	Wabasca 166C	7	999	9948.00	922320
48170272	427	48	Alberta	4817	4817031	Opportunity No. 17	7	999	9948.00	922320
48170273	190	48	Alberta	4817	4817821	Wabasca 166B	7	999	9948.00	922320
48170274	533	48	Alberta	4817	4817823	Wabasca 166D	6	998	9948.00	922320
48170275	428	48	Alberta	4817	4817823	Wabasca 166D	6	998	9948.00	922320
48170276	105	48	Alberta	4817	4817855	Desmarais	7	999	9948.00	922320
48170277	658	48	Alberta	4817	4817819	Wabasca 166A	6	998	9948.00	922320
48170278	689	48	Alberta	4817	4817031	Opportunity No. 17	7	999	9948.00	922320
48170279	485	48	Alberta	4817	4817031	Opportunity No. 17	7	999	9948.00	922320
48170280	160	48	Alberta	4817	4817818	Wabasca 166	7	999	9948.00	922320
48170281	453	48	Alberta	4817	4817031	Opportunity No. 17	7	999	9948.00	922320
48170282	253	48	Alberta	4817	4817817	Jean Baptiste Gambler 183	7	999	9948.00	922320
48170283	290	48	Alberta	4817	4817033	Lesser Slave River No.124	6	998	9948.00	922320
48170284	302	48	Alberta	4817	4817033	Lesser Slave River No.124	6	998	9948.00	922320
48170285	0	48	Alberta	4817	4817832	Sawridge 150G	7	999	9948.00	922320
48170286	0	48	Alberta	4817	4817832	Sawridge 150G	7	999	9948.00	922320
48170287	0	48	Alberta	4817	4817832	Sawridge 150G	7	999	9948.00	922320
48170288	0	48	Alberta	4817	4817832	Sawridge 150G	7	999	9948.00	922320
48170289	757	48	Alberta	4817	4817033	Lesser Slave River No.124	6	998	9948.00	922320
48170290	332	48	Alberta	4817	4817033	Lesser Slave River No.124	6	998	9948.00	922320
48170291	880	48	Alberta	4817	4817029	Slave Lake	6	998	9948.00	922320
48170292	475	48	Alberta	4817	4817029	Slave Lake	6	998	9948.00	922320
48170293	312	48	Alberta	4817	4817029	Slave Lake	6	998	9948.00	922320
48170294	399	48	Alberta	4817	4817029	Slave Lake	6	998	9948.00	922320
48170295	312	48	Alberta	4817	4817029	Slave Lake	6	998	9948.00	922320
48170296	470	48	Alberta	4817	4817029	Slave Lake	6	998	9948.00	922320
48170297	5	48	Alberta	4817	4817832	Sawridge 150G	7	999	9948.00	922320
48170298	406	48	Alberta	4817	4817029	Slave Lake	6	998	9948.00	922320
48170299	15	48	Alberta	4817	4817832	Sawridge 150G	7	999	9948.00	922320
48170300	564	48	Alberta	4817	4817029	Slave Lake	6	998	9948.00	922320
48170301	119	48	Alberta	4817	4817029	Slave Lake	6	998	9948.00	922320
48170302	469	48	Alberta	4817	4817029	Slave Lake	6	998	9948.00	922320
48170303	840	48	Alberta	4817	4817029	Slave Lake	6	998	9948.00	922320
48170304	535	48	Alberta	4817	4817029	Slave Lake	6	998	9948.00	922320
48170305	870	48	Alberta	4817	4817029	Slave Lake	6	998	9948.00	922320
48170306	544	48	Alberta	4817	4817033	Lesser Slave River No.124	6	998	9948.00	922320
48170307	10	48	Alberta	4817	4817833	Sawridge 150H	7	999	9948.00	922320
48170308	578	48	Alberta	4817	4817033	Lesser Slave River No.124	6	998	9948.00	922320
48170309	482	48	Alberta	4817	4817027	Big Lakes County	6	998	9948.00	922320
48170310	828	48	Alberta	4817	4817828	Drift Pile River 150	6	998	9948.00	922320
48170311	472	48	Alberta	4817	4817027	Big Lakes County	6	998	9948.00	922320
48170312	0	48	Alberta	4817	4817831	Swan River 150E	7	999	9948.00	922320
48170314	0	48	Alberta	4817	4817831	Swan River 150E	7	999	9948.00	922320
48170315	0	48	Alberta	4817	4817831	Swan River 150E	7	999	9948.00	922320
48170316	413	48	Alberta	4817	4817831	Swan River 150E	7	999	9948.00	922320
48170317	0	48	Alberta	4817	4817027	Big Lakes County	6	998	9948.00	922320
48170318	182	48	Alberta	4817	4817027	Big Lakes County	6	998	9948.00	922320
48170321	283	48	Alberta	4817	4817027	Big Lakes County	6	998	9948.00	922320
48170322	154	48	Alberta	4817	4817836	Kapawe'no First Nation (Freeman 150B)	7	999	9948.00	922320
48170325	5	48	Alberta	4817	4817830	Kapawe'no First Nation (Pakashan 150D)	7	999	9948.00	922320
48170326	429	48	Alberta	4817	4817027	Big Lakes County	6	998	9948.00	922320
48170327	496	48	Alberta	4817	4817027	Big Lakes County	6	998	9948.00	922320
48170328	0	48	Alberta	4817	4817026	Northern Sunrise County	6	998	9948.00	922320
48170329	723	48	Alberta	4817	4817824	Utikoomak Lake 155	7	999	9948.00	922320
48170330	127	48	Alberta	4817	4817827	Utikoomak Lake 155A	7	999	9948.00	922320
48170332	580	48	Alberta	4817	4817021	High Prairie	6	998	9948.00	922320
48170333	616	48	Alberta	4817	4817021	High Prairie	6	998	9948.00	922320
48170334	433	48	Alberta	4817	4817021	High Prairie	6	998	9948.00	922320
48170335	439	48	Alberta	4817	4817021	High Prairie	6	998	9948.00	922320
48170336	496	48	Alberta	4817	4817021	High Prairie	6	998	9948.00	922320
48170337	413	48	Alberta	4817	4817027	Big Lakes County	6	998	9948.00	922320
48170338	689	48	Alberta	4817	4817829	Sucker Creek 150A	6	998	9948.00	922320
48170340	430	48	Alberta	4817	4817027	Big Lakes County	6	998	9948.00	922320
48170341	356	48	Alberta	4817	4817027	Big Lakes County	6	998	9948.00	922320
48170342	320	48	Alberta	4817	4817024	Swan Hills	6	998	9948.00	922320
48170343	284	48	Alberta	4817	4817024	Swan Hills	6	998	9948.00	922320
48170344	299	48	Alberta	4817	4817024	Swan Hills	6	998	9948.00	922320
48170345	398	48	Alberta	4817	4817024	Swan Hills	6	998	9948.00	922320
48170346	21	48	Alberta	4817	4817837	John d'Or Prairie 215	7	999	9948.00	922320
48170347	1175	48	Alberta	4817	4817837	John d'Or Prairie 215	7	999	9948.00	922320
48170348	1624	48	Alberta	4817	4817835	Fox Lake 162	7	999	9948.00	922320
48170349	408	48	Alberta	4817	4817835	Fox Lake 162	7	999	9948.00	922320
48170350	0	48	Alberta	4817	4817845	Hay Lake 209	7	999	9948.00	922320
48170351	883	48	Alberta	4817	4817845	Hay Lake 209	7	999	9948.00	922320
48170352	343	48	Alberta	4817	4817097	Rainbow Lake	7	999	9948.00	922320
48170353	452	48	Alberta	4817	4817097	Rainbow Lake	7	999	9948.00	922320
48170354	301	48	Alberta	4817	4817076	Northern Lights County	6	998	9948.00	922320
48170355	389	48	Alberta	4817	4817076	Northern Lights County	6	998	9948.00	922320
48170356	885	48	Alberta	4817	4817076	Northern Lights County	6	998	9948.00	922320
48170358	644	48	Alberta	4817	4817027	Big Lakes County	6	998	9948.00	922320
48170360	563	48	Alberta	4817	4817027	Big Lakes County	6	998	9948.00	922320
48170361	531	48	Alberta	4817	4817062	Clear Hills	6	998	9948.00	922320
48170363	327	48	Alberta	4817	4817062	Clear Hills	6	998	9948.00	922320
48170364	503	48	Alberta	4817	4817027	Big Lakes County	6	998	9948.00	922320
48170365	419	48	Alberta	4817	4817027	Big Lakes County	6	998	9948.00	922320
48180036	539	48	Alberta	4818	4818015	Greenview No. 16	5	997	9948.00	922320
48180037	727	48	Alberta	4818	4818015	Greenview No. 16	5	997	9948.00	922320
48180038	723	48	Alberta	4818	4818015	Greenview No. 16	5	997	9948.00	922320
48180039	708	48	Alberta	4818	4818015	Greenview No. 16	5	997	9948.00	922320
48180040	53	48	Alberta	4818	4818818	Sturgeon Lake 154A	7	999	9948.00	922320
48180041	671	48	Alberta	4818	4818816	Sturgeon Lake 154	6	998	9948.00	922320
48180042	776	48	Alberta	4818	4818816	Sturgeon Lake 154	6	998	9948.00	922320
48180043	742	48	Alberta	4818	4818015	Greenview No. 16	5	997	9948.00	922320
48180044	691	48	Alberta	4818	4818018	Valleyview	6	998	9948.00	922320
48180045	697	48	Alberta	4818	4818018	Valleyview	6	998	9948.00	922320
48180046	475	48	Alberta	4818	4818018	Valleyview	6	998	9948.00	922320
48180047	613	48	Alberta	4818	4818015	Greenview No. 16	5	997	9948.00	922320
48180048	623	48	Alberta	4818	4818015	Greenview No. 16	5	997	9948.00	922320
48180049	501	48	Alberta	4818	4818002	Fox Creek	5	997	9948.00	922320
48180050	481	48	Alberta	4818	4818002	Fox Creek	5	997	9948.00	922320
48180051	445	48	Alberta	4818	4818002	Fox Creek	5	997	9948.00	922320
48180052	544	48	Alberta	4818	4818002	Fox Creek	5	997	9948.00	922320
48180053	908	48	Alberta	4818	4818015	Greenview No. 16	5	997	9948.00	922320
48180054	496	48	Alberta	4818	4818005	Grande Cache	6	998	9948.00	922320
48180055	372	48	Alberta	4818	4818005	Grande Cache	6	998	9948.00	922320
48180056	324	48	Alberta	4818	4818005	Grande Cache	6	998	9948.00	922320
48180057	395	48	Alberta	4818	4818005	Grande Cache	6	998	9948.00	922320
48180058	854	48	Alberta	4818	4818005	Grande Cache	6	998	9948.00	922320
48180059	526	48	Alberta	4818	4818005	Grande Cache	6	998	9948.00	922320
48180060	604	48	Alberta	4818	4818005	Grande Cache	6	998	9948.00	922320
48190148	342	48	Alberta	4819	4819059	Saddle Hills County	5	997	9948.00	922320
48190149	492	48	Alberta	4819	4819059	Saddle Hills County	5	997	9948.00	922320
48190150	502	48	Alberta	4819	4819059	Saddle Hills County	5	997	9948.00	922320
48190151	346	48	Alberta	4819	4819059	Saddle Hills County	5	997	9948.00	922320
48190152	366	48	Alberta	4819	4819054	Spirit River No. 133	5	997	9948.00	922320
48190153	612	48	Alberta	4819	4819056	Rycroft	5	997	9948.00	922320
48190154	334	48	Alberta	4819	4819054	Spirit River No. 133	5	997	9948.00	922320
48190155	452	48	Alberta	4819	4819058	Spirit River	5	997	9948.00	922320
48190156	543	48	Alberta	4819	4819058	Spirit River	5	997	9948.00	922320
48190157	543	48	Alberta	4819	4819059	Saddle Hills County	5	997	9948.00	922320
48190158	432	48	Alberta	4819	4819006	Grande Prairie County No. 1	4	996	9948.00	922320
48190159	388	48	Alberta	4819	4819006	Grande Prairie County No. 1	4	996	9948.00	922320
48190160	616	48	Alberta	4819	4819006	Grande Prairie County No. 1	4	996	9948.00	922320
48190163	1225	48	Alberta	4819	4819006	Grande Prairie County No. 1	4	996	9948.00	922320
48190164	848	48	Alberta	4819	4819014	Sexsmith	4	996	9948.00	922320
48190165	543	48	Alberta	4819	4819014	Sexsmith	4	996	9948.00	922320
48190166	1229	48	Alberta	4819	4819014	Sexsmith	4	996	9948.00	922320
48190168	579	48	Alberta	4819	4819006	Grande Prairie County No. 1	4	996	9948.00	922320
48190169	1128	48	Alberta	4819	4819006	Grande Prairie County No. 1	4	996	9948.00	922320
48190170	402	48	Alberta	4819	4819006	Grande Prairie County No. 1	4	996	9948.00	922320
48190171	861	48	Alberta	4819	4819006	Grande Prairie County No. 1	4	996	9948.00	922320
48190172	1565	48	Alberta	4819	4819006	Grande Prairie County No. 1	4	996	9948.00	922320
48190175	2587	48	Alberta	4819	4819012	Grande Prairie	2	850	8500003.00	5484
48190176	724	48	Alberta	4819	4819012	Grande Prairie	2	850	8500003.00	5484
48190177	461	48	Alberta	4819	4819012	Grande Prairie	2	850	8500003.00	5484
48190178	521	48	Alberta	4819	4819012	Grande Prairie	2	850	8500003.00	5484
48190179	612	48	Alberta	4819	4819012	Grande Prairie	2	850	8500003.00	5484
48190180	731	48	Alberta	4819	4819012	Grande Prairie	2	850	8500004.00	5124
48190181	562	48	Alberta	4819	4819012	Grande Prairie	2	850	8500004.00	5124
48190182	517	48	Alberta	4819	4819012	Grande Prairie	2	850	8500004.00	5124
48190183	535	48	Alberta	4819	4819012	Grande Prairie	2	850	8500004.00	5124
48190184	582	48	Alberta	4819	4819012	Grande Prairie	2	850	8500004.00	5124
48190187	497	48	Alberta	4819	4819012	Grande Prairie	2	850	8500002.00	6502
48190190	690	48	Alberta	4819	4819012	Grande Prairie	2	850	8500002.00	6502
48190191	801	48	Alberta	4819	4819012	Grande Prairie	2	850	8500002.00	6502
48190197	399	48	Alberta	4819	4819012	Grande Prairie	2	850	8500001.00	7274
48190199	467	48	Alberta	4819	4819012	Grande Prairie	2	850	8500001.00	7274
48190204	551	48	Alberta	4819	4819012	Grande Prairie	2	850	8500004.00	5124
48190205	873	48	Alberta	4819	4819012	Grande Prairie	2	850	8500006.00	7266
48190206	404	48	Alberta	4819	4819012	Grande Prairie	2	850	8500006.00	7266
48190208	707	48	Alberta	4819	4819012	Grande Prairie	2	850	8500005.00	4317
48190210	396	48	Alberta	4819	4819012	Grande Prairie	2	850	8500007.00	5829
48190211	609	48	Alberta	4819	4819012	Grande Prairie	2	850	8500007.00	5829
48190212	445	48	Alberta	4819	4819012	Grande Prairie	2	850	8500007.00	5829
48190213	582	48	Alberta	4819	4819012	Grande Prairie	2	850	8500007.00	5829
48190214	976	48	Alberta	4819	4819012	Grande Prairie	2	850	8500010.00	6402
48190216	722	48	Alberta	4819	4819012	Grande Prairie	2	850	8500007.00	5829
48190217	609	48	Alberta	4819	4819012	Grande Prairie	2	850	8500007.00	5829
48190218	487	48	Alberta	4819	4819012	Grande Prairie	2	850	8500010.00	6402
48190219	476	48	Alberta	4819	4819012	Grande Prairie	2	850	8500010.00	6402
48190220	605	48	Alberta	4819	4819012	Grande Prairie	2	850	8500010.00	6402
48190221	349	48	Alberta	4819	4819012	Grande Prairie	2	850	8500010.00	6402
48190224	319	48	Alberta	4819	4819012	Grande Prairie	2	850	8500008.00	4034
48190225	491	48	Alberta	4819	4819012	Grande Prairie	2	850	8500008.00	4034
48190226	406	48	Alberta	4819	4819012	Grande Prairie	2	850	8500008.00	4034
48190227	414	48	Alberta	4819	4819012	Grande Prairie	2	850	8500008.00	4034
48190228	380	48	Alberta	4819	4819012	Grande Prairie	2	850	8500008.00	4034
48190232	753	48	Alberta	4819	4819006	Grande Prairie County No. 1	4	996	9948.00	922320
48190234	402	48	Alberta	4819	4819012	Grande Prairie	2	850	8500010.00	6402
48190238	364	48	Alberta	4819	4819012	Grande Prairie	2	850	8500001.00	7274
48190241	529	48	Alberta	4819	4819012	Grande Prairie	2	850	8500005.00	4317
48190243	680	48	Alberta	4819	4819012	Grande Prairie	2	850	8500005.00	4317
48190245	422	48	Alberta	4819	4819012	Grande Prairie	2	850	8500005.00	4317
48190246	748	48	Alberta	4819	4819006	Grande Prairie County No. 1	4	996	9948.00	922320
48190247	671	48	Alberta	4819	4819011	Wembley	4	996	9948.00	922320
48190248	438	48	Alberta	4819	4819011	Wembley	4	996	9948.00	922320
48190249	407	48	Alberta	4819	4819011	Wembley	4	996	9948.00	922320
48190250	526	48	Alberta	4819	4819006	Grande Prairie County No. 1	4	996	9948.00	922320
48190251	502	48	Alberta	4819	4819006	Grande Prairie County No. 1	4	996	9948.00	922320
48190252	467	48	Alberta	4819	4819006	Grande Prairie County No. 1	4	996	9948.00	922320
48190253	560	48	Alberta	4819	4819009	Beaverlodge	4	996	9948.00	922320
48190254	607	48	Alberta	4819	4819009	Beaverlodge	4	996	9948.00	922320
48190255	531	48	Alberta	4819	4819009	Beaverlodge	4	996	9948.00	922320
48190256	767	48	Alberta	4819	4819009	Beaverlodge	4	996	9948.00	922320
48190257	444	48	Alberta	4819	4819006	Grande Prairie County No. 1	4	996	9948.00	922320
48190258	516	48	Alberta	4819	4819006	Grande Prairie County No. 1	4	996	9948.00	922320
48190259	450	48	Alberta	4819	4819006	Grande Prairie County No. 1	4	996	9948.00	922320
48190260	827	48	Alberta	4819	4819008	Hythe	5	997	9948.00	922320
48190261	436	48	Alberta	4819	4819006	Grande Prairie County No. 1	4	996	9948.00	922320
48190262	469	48	Alberta	4819	4819815	Horse Lakes 152B	5	997	9948.00	922320
48190263	379	48	Alberta	4819	4819006	Grande Prairie County No. 1	4	996	9948.00	922320
48190264	520	48	Alberta	4819	4819006	Grande Prairie County No. 1	4	996	9948.00	922320
48190265	297	48	Alberta	4819	4819006	Grande Prairie County No. 1	4	996	9948.00	922320
48190266	690	48	Alberta	4819	4819012	Grande Prairie	2	850	8500007.00	5829
48190267	409	48	Alberta	4819	4819012	Grande Prairie	2	850	8500007.00	5829
48190268	371	48	Alberta	4819	4819006	Grande Prairie County No. 1	4	996	9948.00	922320
48190269	600	48	Alberta	4819	4819006	Grande Prairie County No. 1	4	996	9948.00	922320
48190270	657	48	Alberta	4819	4819049	Birch Hills County	5	997	9948.00	922320
48190271	367	48	Alberta	4819	4819049	Birch Hills County	5	997	9948.00	922320
48190272	529	48	Alberta	4819	4819049	Birch Hills County	5	997	9948.00	922320
48190273	417	48	Alberta	4819	4819066	Fairview No. 136	6	998	9948.00	922320
48190274	508	48	Alberta	4819	4819068	Fairview	6	998	9948.00	922320
48190275	491	48	Alberta	4819	4819068	Fairview	6	998	9948.00	922320
48190276	454	48	Alberta	4819	4819068	Fairview	6	998	9948.00	922320
48190277	540	48	Alberta	4819	4819068	Fairview	6	998	9948.00	922320
48190278	535	48	Alberta	4819	4819068	Fairview	6	998	9948.00	922320
48190279	362	48	Alberta	4819	4819066	Fairview No. 136	6	998	9948.00	922320
48190280	470	48	Alberta	4819	4819068	Fairview	6	998	9948.00	922320
48190281	402	48	Alberta	4819	4819066	Fairview No. 136	6	998	9948.00	922320
48190282	423	48	Alberta	4819	4819066	Fairview No. 136	6	998	9948.00	922320
48190283	350	48	Alberta	4819	4819071	Peace No. 135	5	997	9948.00	922320
48190284	150	48	Alberta	4819	4819826	Duncan's 151A	7	999	9948.00	922320
48190285	486	48	Alberta	4819	4819071	Peace No. 135	5	997	9948.00	922320
48190286	538	48	Alberta	4819	4819072	Berwyn	7	999	9948.00	922320
48190287	698	48	Alberta	4819	4819074	Grimshaw	6	998	9948.00	922320
48190288	746	48	Alberta	4819	4819074	Grimshaw	6	998	9948.00	922320
48190289	278	48	Alberta	4819	4819074	Grimshaw	6	998	9948.00	922320
48190290	495	48	Alberta	4819	4819074	Grimshaw	6	998	9948.00	922320
48190291	501	48	Alberta	4819	4819074	Grimshaw	6	998	9948.00	922320
48190292	911	48	Alberta	4819	4819071	Peace No. 135	5	997	9948.00	922320
48190293	493	48	Alberta	4819	4819038	Peace River	6	998	9948.00	922320
48190294	1132	48	Alberta	4819	4819038	Peace River	6	998	9948.00	922320
48190295	445	48	Alberta	4819	4819038	Peace River	6	998	9948.00	922320
48190296	666	48	Alberta	4819	4819038	Peace River	6	998	9948.00	922320
48190297	571	48	Alberta	4819	4819038	Peace River	6	998	9948.00	922320
48190298	356	48	Alberta	4819	4819038	Peace River	6	998	9948.00	922320
48190299	463	48	Alberta	4819	4819038	Peace River	6	998	9948.00	922320
48190300	477	48	Alberta	4819	4819038	Peace River	6	998	9948.00	922320
48190301	440	48	Alberta	4819	4819038	Peace River	6	998	9948.00	922320
48190302	468	48	Alberta	4819	4819038	Peace River	6	998	9948.00	922320
48190303	620	48	Alberta	4819	4819038	Peace River	6	998	9948.00	922320
48190305	387	48	Alberta	4819	4819041	Smoky River No. 130	6	998	9948.00	922320
48190306	219	48	Alberta	4819	4819048	Girouxville	5	997	9948.00	922320
48190307	393	48	Alberta	4819	4819041	Smoky River No. 130	6	998	9948.00	922320
48190308	593	48	Alberta	4819	4819046	Falher	6	998	9948.00	922320
48190309	454	48	Alberta	4819	4819046	Falher	6	998	9948.00	922320
48190310	344	48	Alberta	4819	4819041	Smoky River No. 130	6	998	9948.00	922320
48190311	342	48	Alberta	4819	4819044	Donnelly	5	997	9948.00	922320
48190312	406	48	Alberta	4819	4819041	Smoky River No. 130	6	998	9948.00	922320
48190313	493	48	Alberta	4819	4819041	Smoky River No. 130	6	998	9948.00	922320
48190314	277	48	Alberta	4819	4819042	McLennan	6	998	9948.00	922320
48190315	424	48	Alberta	4819	4819042	McLennan	6	998	9948.00	922320
48190358	711	48	Alberta	4819	4819038	Peace River	6	998	9948.00	922320
48190360	666	48	Alberta	4819	4819012	Grande Prairie	2	850	8500001.00	7274
48190363	1660	48	Alberta	4819	4819012	Grande Prairie	2	850	8500001.00	7274
48190364	1884	48	Alberta	4819	4819012	Grande Prairie	2	850	8500001.00	7274
48190367	347	48	Alberta	4819	4819012	Grande Prairie	2	850	8500001.00	7274
48190368	343	48	Alberta	4819	4819012	Grande Prairie	2	850	8500001.00	7274
48190369	315	48	Alberta	4819	4819012	Grande Prairie	2	850	8500001.00	7274
48190372	593	48	Alberta	4819	4819012	Grande Prairie	2	850	8500005.00	4317
48190376	406	48	Alberta	4819	4819012	Grande Prairie	2	850	8500001.00	7274
48190377	423	48	Alberta	4819	4819012	Grande Prairie	2	850	8500001.00	7274
48190378	370	48	Alberta	4819	4819012	Grande Prairie	2	850	8500004.00	5124
48190379	569	48	Alberta	4819	4819012	Grande Prairie	2	850	8500004.00	5124
48190382	308	48	Alberta	4819	4819012	Grande Prairie	2	850	8500004.00	5124
48190383	914	48	Alberta	4819	4819012	Grande Prairie	2	850	8500002.00	6502
48190384	763	48	Alberta	4819	4819012	Grande Prairie	2	850	8500002.00	6502
48190385	508	48	Alberta	4819	4819012	Grande Prairie	2	850	8500002.00	6502
48190386	575	48	Alberta	4819	4819012	Grande Prairie	2	850	8500002.00	6502
48190387	710	48	Alberta	4819	4819012	Grande Prairie	2	850	8500002.00	6502
48190388	787	48	Alberta	4819	4819012	Grande Prairie	2	850	8500002.00	6502
48190389	257	48	Alberta	4819	4819012	Grande Prairie	2	850	8500002.00	6502
48190390	579	48	Alberta	4819	4819012	Grande Prairie	2	850	8500003.00	5484
48190391	399	48	Alberta	4819	4819012	Grande Prairie	2	850	8500004.00	5124
48190393	242	48	Alberta	4819	4819012	Grande Prairie	2	850	8500005.00	4317
48190394	360	48	Alberta	4819	4819012	Grande Prairie	2	850	8500007.00	5829
48190396	737	48	Alberta	4819	4819012	Grande Prairie	2	850	8500013.00	737
48190397	699	48	Alberta	4819	4819012	Grande Prairie	2	850	8500005.00	4317
48190398	445	48	Alberta	4819	4819012	Grande Prairie	2	850	8500005.00	4317
48190399	0	48	Alberta	4819	4819012	Grande Prairie	2	850	8500014.00	0
48190401	972	48	Alberta	4819	4819012	Grande Prairie	2	850	8500006.00	7266
48190402	1439	48	Alberta	4819	4819012	Grande Prairie	2	850	8500006.00	7266
48190403	1047	48	Alberta	4819	4819012	Grande Prairie	2	850	8500006.00	7266
48190404	592	48	Alberta	4819	4819012	Grande Prairie	2	850	8500006.00	7266
48190406	662	48	Alberta	4819	4819012	Grande Prairie	2	850	8500006.00	7266
48190407	392	48	Alberta	4819	4819012	Grande Prairie	2	850	8500007.00	5829
48190408	265	48	Alberta	4819	4819012	Grande Prairie	2	850	8500010.00	6402
48190409	615	48	Alberta	4819	4819012	Grande Prairie	2	850	8500007.00	5829
48190410	1036	48	Alberta	4819	4819012	Grande Prairie	2	850	8500008.00	4034
48190411	988	48	Alberta	4819	4819012	Grande Prairie	2	850	8500008.00	4034
48190415	1722	48	Alberta	4819	4819012	Grande Prairie	2	850	8500009.00	7535
48190417	1019	48	Alberta	4819	4819012	Grande Prairie	2	850	8500009.00	7535
48190418	1156	48	Alberta	4819	4819012	Grande Prairie	2	850	8500009.00	7535
48190419	798	48	Alberta	4819	4819012	Grande Prairie	2	850	8500009.00	7535
48190421	457	48	Alberta	4819	4819012	Grande Prairie	2	850	8500009.00	7535
48190422	988	48	Alberta	4819	4819012	Grande Prairie	2	850	8500009.00	7535
48190423	446	48	Alberta	4819	4819012	Grande Prairie	2	850	8500009.00	7535
48190424	934	48	Alberta	4819	4819012	Grande Prairie	2	850	8500010.00	6402
48190427	1476	48	Alberta	4819	4819012	Grande Prairie	2	850	8500011.00	2492
48190429	595	48	Alberta	4819	4819006	Grande Prairie County No. 1	4	996	9948.00	922320
48190433	2026	48	Alberta	4819	4819006	Grande Prairie County No. 1	4	996	9948.00	922320
48190437	1108	48	Alberta	4819	4819006	Grande Prairie County No. 1	4	996	9948.00	922320
48190440	722	48	Alberta	4819	4819006	Grande Prairie County No. 1	4	996	9948.00	922320
48190444	624	48	Alberta	4819	4819006	Grande Prairie County No. 1	4	996	9948.00	922320
48190446	804	48	Alberta	4819	4819006	Grande Prairie County No. 1	4	996	9948.00	922320
48190448	1761	48	Alberta	4819	4819006	Grande Prairie County No. 1	4	996	9948.00	922320
48190451	375	48	Alberta	4819	4819012	Grande Prairie	2	850	8500011.00	2492
48190452	458	48	Alberta	4819	4819006	Grande Prairie County No. 1	4	996	9948.00	922320
48190453	641	48	Alberta	4819	4819012	Grande Prairie	2	850	8500011.00	2492
48190454	260	48	Alberta	4819	4819012	Grande Prairie	2	850	8500009.00	7535
48190455	689	48	Alberta	4819	4819012	Grande Prairie	2	850	8500009.00	7535
48190456	170	48	Alberta	4819	4819012	Grande Prairie	2	850	8500012.00	170
48190457	1277	48	Alberta	4819	4819012	Grande Prairie	2	850	8500006.00	7266
48190458	1908	48	Alberta	4819	4819012	Grande Prairie	2	850	8500010.00	6402
59010123	401	59	British Columbia	5901	5901048	East Kootenay G	6	998	9959.00	1044573
59010124	529	59	British Columbia	5901	5901048	East Kootenay G	6	998	9959.00	1044573
59010125	532	59	British Columbia	5901	5901048	East Kootenay G	6	998	9959.00	1044573
59010126	776	59	British Columbia	5901	5901040	Radium Hot Springs	5	997	9959.00	1044573
59010127	319	59	British Columbia	5901	5901806	Shuswap	7	999	9959.00	1044573
59010128	527	59	British Columbia	5901	5901039	Invermere	5	997	9959.00	1044573
59010129	415	59	British Columbia	5901	5901039	Invermere	5	997	9959.00	1044573
59010130	661	59	British Columbia	5901	5901039	Invermere	5	997	9959.00	1044573
59010131	456	59	British Columbia	5901	5901039	Invermere	5	997	9959.00	1044573
59010132	528	59	British Columbia	5901	5901039	Invermere	5	997	9959.00	1044573
59010133	804	59	British Columbia	5901	5901039	Invermere	5	997	9959.00	1044573
59010134	575	59	British Columbia	5901	5901046	East Kootenay F	5	997	9959.00	1044573
59010135	415	59	British Columbia	5901	5901046	East Kootenay F	5	997	9959.00	1044573
59010136	140	59	British Columbia	5901	5901804	Columbia Lake 3	6	998	9959.00	1044573
59010137	519	59	British Columbia	5901	5901046	East Kootenay F	5	997	9959.00	1044573
59010138	651	59	British Columbia	5901	5901046	East Kootenay F	5	997	9959.00	1044573
59010139	668	59	British Columbia	5901	5901043	Canal Flats	6	998	9959.00	1044573
59010140	566	59	British Columbia	5901	5901046	East Kootenay F	5	997	9959.00	1044573
59010141	379	59	British Columbia	5901	5901037	East Kootenay E	4	996	9959.00	1044573
59010142	437	59	British Columbia	5901	5901037	East Kootenay E	4	996	9959.00	1044573
59010143	574	59	British Columbia	5901	5901035	East Kootenay C	3	905	9959.00	1044573
59010144	0	59	British Columbia	5901	5901802	Isidore's Ranch 4	3	905	9959.00	1044573
59010145	0	59	British Columbia	5901	5901035	East Kootenay C	3	905	9959.00	1044573
59010146	170	59	British Columbia	5901	5901803	Kootenay 1	7	999	9959.00	1044573
59010147	0	59	British Columbia	5901	5901022	Cranbrook	3	905	9959.00	1044573
59010149	494	59	British Columbia	5901	5901037	East Kootenay E	4	996	9959.00	1044573
59010150	566	59	British Columbia	5901	5901028	Kimberley	5	997	9959.00	1044573
59010151	549	59	British Columbia	5901	5901028	Kimberley	5	997	9959.00	1044573
59010152	596	59	British Columbia	5901	5901028	Kimberley	5	997	9959.00	1044573
59010153	673	59	British Columbia	5901	5901028	Kimberley	5	997	9959.00	1044573
59010154	484	59	British Columbia	5901	5901028	Kimberley	5	997	9959.00	1044573
59010155	507	59	British Columbia	5901	5901028	Kimberley	5	997	9959.00	1044573
59010156	1273	59	British Columbia	5901	5901028	Kimberley	5	997	9959.00	1044573
59010157	439	59	British Columbia	5901	5901028	Kimberley	5	997	9959.00	1044573
59010158	494	59	British Columbia	5901	5901028	Kimberley	5	997	9959.00	1044573
59010159	577	59	British Columbia	5901	5901028	Kimberley	5	997	9959.00	1044573
59010160	429	59	British Columbia	5901	5901028	Kimberley	5	997	9959.00	1044573
59010161	429	59	British Columbia	5901	5901028	Kimberley	5	997	9959.00	1044573
59010162	409	59	British Columbia	5901	5901028	Kimberley	5	997	9959.00	1044573
59010163	443	59	British Columbia	5901	5901037	East Kootenay E	4	996	9959.00	1044573
59010164	1071	59	British Columbia	5901	5901035	East Kootenay C	3	905	9959.00	1044573
59010165	786	59	British Columbia	5901	5901035	East Kootenay C	3	905	9959.00	1044573
59010166	423	59	British Columbia	5901	5901022	Cranbrook	3	905	9959.00	1044573
59010167	484	59	British Columbia	5901	5901022	Cranbrook	3	905	9959.00	1044573
59010168	410	59	British Columbia	5901	5901022	Cranbrook	3	905	9959.00	1044573
59010169	626	59	British Columbia	5901	5901022	Cranbrook	3	905	9959.00	1044573
59010170	471	59	British Columbia	5901	5901022	Cranbrook	3	905	9959.00	1044573
59010171	514	59	British Columbia	5901	5901022	Cranbrook	3	905	9959.00	1044573
59010172	401	59	British Columbia	5901	5901022	Cranbrook	3	905	9959.00	1044573
59010173	403	59	British Columbia	5901	5901022	Cranbrook	3	905	9959.00	1044573
59010174	402	59	British Columbia	5901	5901022	Cranbrook	3	905	9959.00	1044573
59010175	420	59	British Columbia	5901	5901022	Cranbrook	3	905	9959.00	1044573
59010176	995	59	British Columbia	5901	5901022	Cranbrook	3	905	9959.00	1044573
59010177	544	59	British Columbia	5901	5901022	Cranbrook	3	905	9959.00	1044573
59010178	568	59	British Columbia	5901	5901022	Cranbrook	3	905	9959.00	1044573
59010179	478	59	British Columbia	5901	5901022	Cranbrook	3	905	9959.00	1044573
59010180	656	59	British Columbia	5901	5901022	Cranbrook	3	905	9959.00	1044573
59010181	704	59	British Columbia	5901	5901022	Cranbrook	3	905	9959.00	1044573
59010182	497	59	British Columbia	5901	5901035	East Kootenay C	3	905	9959.00	1044573
59010183	564	59	British Columbia	5901	5901022	Cranbrook	3	905	9959.00	1044573
59010184	479	59	British Columbia	5901	5901022	Cranbrook	3	905	9959.00	1044573
59010185	529	59	British Columbia	5901	5901022	Cranbrook	3	905	9959.00	1044573
59010186	471	59	British Columbia	5901	5901022	Cranbrook	3	905	9959.00	1044573
59010187	455	59	British Columbia	5901	5901022	Cranbrook	3	905	9959.00	1044573
59010188	378	59	British Columbia	5901	5901022	Cranbrook	3	905	9959.00	1044573
59010189	350	59	British Columbia	5901	5901022	Cranbrook	3	905	9959.00	1044573
59010190	499	59	British Columbia	5901	5901022	Cranbrook	3	905	9959.00	1044573
59010191	362	59	British Columbia	5901	5901022	Cranbrook	3	905	9959.00	1044573
59010192	443	59	British Columbia	5901	5901022	Cranbrook	3	905	9959.00	1044573
59010193	460	59	British Columbia	5901	5901022	Cranbrook	3	905	9959.00	1044573
59010194	460	59	British Columbia	5901	5901022	Cranbrook	3	905	9959.00	1044573
59010195	452	59	British Columbia	5901	5901022	Cranbrook	3	905	9959.00	1044573
59010196	490	59	British Columbia	5901	5901022	Cranbrook	3	905	9959.00	1044573
59010197	460	59	British Columbia	5901	5901022	Cranbrook	3	905	9959.00	1044573
59010198	527	59	British Columbia	5901	5901022	Cranbrook	3	905	9959.00	1044573
59010199	435	59	British Columbia	5901	5901022	Cranbrook	3	905	9959.00	1044573
59010200	625	59	British Columbia	5901	5901022	Cranbrook	3	905	9959.00	1044573
59010202	958	59	British Columbia	5901	5901022	Cranbrook	3	905	9959.00	1044573
59010203	0	59	British Columbia	5901	5901805	Cassimayooks (Mayook) 5	3	905	9959.00	1044573
59010204	546	59	British Columbia	5901	5901035	East Kootenay C	3	905	9959.00	1044573
59010205	546	59	British Columbia	5901	5901035	East Kootenay C	3	905	9959.00	1044573
59010206	529	59	British Columbia	5901	5901035	East Kootenay C	3	905	9959.00	1044573
59010207	913	59	British Columbia	5901	5901022	Cranbrook	3	905	9959.00	1044573
59010208	556	59	British Columbia	5901	5901035	East Kootenay C	3	905	9959.00	1044573
59010209	427	59	British Columbia	5901	5901035	East Kootenay C	3	905	9959.00	1044573
59010210	474	59	British Columbia	5901	5901019	East Kootenay B	5	997	9959.00	1044573
59010211	447	59	British Columbia	5901	5901019	East Kootenay B	5	997	9959.00	1044573
59010212	504	59	British Columbia	5901	5901019	East Kootenay B	5	997	9959.00	1044573
59010213	551	59	British Columbia	5901	5901019	East Kootenay B	5	997	9959.00	1044573
59010214	75	59	British Columbia	5901	5901801	Tobacco Plains 2	7	999	9959.00	1044573
59010216	0	59	British Columbia	5901	5901006	Sparwood	6	998	9959.00	1044573
59010217	448	59	British Columbia	5901	5901012	Fernie	6	998	9959.00	1044573
59010218	629	59	British Columbia	5901	5901012	Fernie	6	998	9959.00	1044573
59010219	402	59	British Columbia	5901	5901012	Fernie	6	998	9959.00	1044573
59010220	559	59	British Columbia	5901	5901012	Fernie	6	998	9959.00	1044573
59010221	463	59	British Columbia	5901	5901012	Fernie	6	998	9959.00	1044573
59010222	485	59	British Columbia	5901	5901012	Fernie	6	998	9959.00	1044573
59010223	552	59	British Columbia	5901	5901012	Fernie	6	998	9959.00	1044573
59010224	487	59	British Columbia	5901	5901017	East Kootenay A	6	998	9959.00	1044573
59010226	410	59	British Columbia	5901	5901012	Fernie	6	998	9959.00	1044573
59010227	593	59	British Columbia	5901	5901017	East Kootenay A	6	998	9959.00	1044573
59010228	389	59	British Columbia	5901	5901006	Sparwood	6	998	9959.00	1044573
59010229	507	59	British Columbia	5901	5901006	Sparwood	6	998	9959.00	1044573
59010230	451	59	British Columbia	5901	5901006	Sparwood	6	998	9959.00	1044573
59010231	276	59	British Columbia	5901	5901006	Sparwood	6	998	9959.00	1044573
59010232	803	59	British Columbia	5901	5901006	Sparwood	6	998	9959.00	1044573
59010233	764	59	British Columbia	5901	5901006	Sparwood	6	998	9959.00	1044573
59010234	594	59	British Columbia	5901	5901006	Sparwood	6	998	9959.00	1044573
59010236	0	59	British Columbia	5901	5901006	Sparwood	6	998	9959.00	1044573
59010237	0	59	British Columbia	5901	5901003	Elkford	6	998	9959.00	1044573
59010238	467	59	British Columbia	5901	5901003	Elkford	6	998	9959.00	1044573
59010239	415	59	British Columbia	5901	5901003	Elkford	6	998	9959.00	1044573
59010240	378	59	British Columbia	5901	5901003	Elkford	6	998	9959.00	1044573
59010241	582	59	British Columbia	5901	5901003	Elkford	6	998	9959.00	1044573
59010242	657	59	British Columbia	5901	5901003	Elkford	6	998	9959.00	1044573
59010244	504	59	British Columbia	5901	5901035	East Kootenay C	3	905	9959.00	1044573
59010245	1238	59	British Columbia	5901	5901022	Cranbrook	3	905	9959.00	1044573
59010247	0	59	British Columbia	5901	5901006	Sparwood	6	998	9959.00	1044573
59010248	421	59	British Columbia	5901	5901017	East Kootenay A	6	998	9959.00	1044573
59010249	0	59	British Columbia	5901	5901003	Elkford	6	998	9959.00	1044573
59010254	442	59	British Columbia	5901	5901017	East Kootenay A	6	998	9959.00	1044573
59010255	1301	59	British Columbia	5901	5901012	Fernie	6	998	9959.00	1044573
59030128	467	59	British Columbia	5903	5903060	Central Kootenay K	6	998	9959.00	1044573
59030129	456	59	British Columbia	5903	5903050	Nakusp	6	998	9959.00	1044573
59030130	492	59	British Columbia	5903	5903050	Nakusp	6	998	9959.00	1044573
59030131	657	59	British Columbia	5903	5903050	Nakusp	6	998	9959.00	1044573
59030132	466	59	British Columbia	5903	5903060	Central Kootenay K	6	998	9959.00	1044573
59030133	0	59	British Columbia	5903	5903050	Nakusp	6	998	9959.00	1044573
59030134	429	59	British Columbia	5903	5903052	Central Kootenay H	5	997	9959.00	1044573
59030135	473	59	British Columbia	5903	5903032	New Denver	6	998	9959.00	1044573
59030136	195	59	British Columbia	5903	5903027	Silverton	7	999	9959.00	1044573
59030137	576	59	British Columbia	5903	5903052	Central Kootenay H	5	997	9959.00	1044573
59030138	272	59	British Columbia	5903	5903019	Slocan	6	998	9959.00	1044573
59030139	453	59	British Columbia	5903	5903052	Central Kootenay H	5	997	9959.00	1044573
59030140	408	59	British Columbia	5903	5903052	Central Kootenay H	5	997	9959.00	1044573
59030141	592	59	British Columbia	5903	5903052	Central Kootenay H	5	997	9959.00	1044573
59030142	420	59	British Columbia	5903	5903043	Central Kootenay F	3	907	9959.00	1044573
59030143	461	59	British Columbia	5903	5903043	Central Kootenay F	3	907	9959.00	1044573
59030144	720	59	British Columbia	5903	5903015	Nelson	3	907	9959.00	1044573
59030145	778	59	British Columbia	5903	5903015	Nelson	3	907	9959.00	1044573
59030146	549	59	British Columbia	5903	5903015	Nelson	3	907	9959.00	1044573
59030147	546	59	British Columbia	5903	5903015	Nelson	3	907	9959.00	1044573
59030148	482	59	British Columbia	5903	5903015	Nelson	3	907	9959.00	1044573
59030149	526	59	British Columbia	5903	5903015	Nelson	3	907	9959.00	1044573
59030150	489	59	British Columbia	5903	5903015	Nelson	3	907	9959.00	1044573
59030151	488	59	British Columbia	5903	5903015	Nelson	3	907	9959.00	1044573
59030152	499	59	British Columbia	5903	5903015	Nelson	3	907	9959.00	1044573
59030153	523	59	British Columbia	5903	5903015	Nelson	3	907	9959.00	1044573
59030154	482	59	British Columbia	5903	5903015	Nelson	3	907	9959.00	1044573
59030155	483	59	British Columbia	5903	5903015	Nelson	3	907	9959.00	1044573
59030156	715	59	British Columbia	5903	5903015	Nelson	3	907	9959.00	1044573
59030157	566	59	British Columbia	5903	5903015	Nelson	3	907	9959.00	1044573
59030158	595	59	British Columbia	5903	5903015	Nelson	3	907	9959.00	1044573
59030159	517	59	British Columbia	5903	5903041	Central Kootenay E	3	907	9959.00	1044573
59030160	573	59	British Columbia	5903	5903015	Nelson	3	907	9959.00	1044573
59030161	525	59	British Columbia	5903	5903015	Nelson	3	907	9959.00	1044573
59030162	519	59	British Columbia	5903	5903015	Nelson	3	907	9959.00	1044573
59030163	825	59	British Columbia	5903	5903041	Central Kootenay E	3	907	9959.00	1044573
59030164	514	59	British Columbia	5903	5903015	Nelson	3	907	9959.00	1044573
59030165	359	59	British Columbia	5903	5903043	Central Kootenay F	3	907	9959.00	1044573
59030166	705	59	British Columbia	5903	5903043	Central Kootenay F	3	907	9959.00	1044573
59030167	559	59	British Columbia	5903	5903041	Central Kootenay E	3	907	9959.00	1044573
59030168	0	59	British Columbia	5903	5903015	Nelson	3	907	9959.00	1044573
59030169	593	59	British Columbia	5903	5903043	Central Kootenay F	3	907	9959.00	1044573
59030170	681	59	British Columbia	5903	5903052	Central Kootenay H	5	997	9959.00	1044573
59030171	431	59	British Columbia	5903	5903056	Central Kootenay I	5	997	9959.00	1044573
59030172	834	59	British Columbia	5903	5903056	Central Kootenay I	5	997	9959.00	1044573
59030173	400	59	British Columbia	5903	5903052	Central Kootenay H	5	997	9959.00	1044573
59030174	428	59	British Columbia	5903	5903052	Central Kootenay H	5	997	9959.00	1044573
59030175	700	59	British Columbia	5903	5903052	Central Kootenay H	5	997	9959.00	1044573
59030176	817	59	British Columbia	5903	5903056	Central Kootenay I	5	997	9959.00	1044573
59030177	452	59	British Columbia	5903	5903056	Central Kootenay I	5	997	9959.00	1044573
59030178	726	59	British Columbia	5903	5903045	Castlegar	5	997	9959.00	1044573
59030179	81	59	British Columbia	5903	5903058	Central Kootenay J	5	997	9959.00	1044573
59030180	422	59	British Columbia	5903	5903045	Castlegar	5	997	9959.00	1044573
59030181	454	59	British Columbia	5903	5903045	Castlegar	5	997	9959.00	1044573
59030182	421	59	British Columbia	5903	5903045	Castlegar	5	997	9959.00	1044573
59030183	558	59	British Columbia	5903	5903045	Castlegar	5	997	9959.00	1044573
59030184	399	59	British Columbia	5903	5903045	Castlegar	5	997	9959.00	1044573
59030185	453	59	British Columbia	5903	5903045	Castlegar	5	997	9959.00	1044573
59030186	394	59	British Columbia	5903	5903058	Central Kootenay J	5	997	9959.00	1044573
59030187	937	59	British Columbia	5903	5903058	Central Kootenay J	5	997	9959.00	1044573
59030188	515	59	British Columbia	5903	5903058	Central Kootenay J	5	997	9959.00	1044573
59030189	472	59	British Columbia	5903	5903045	Castlegar	5	997	9959.00	1044573
59030190	510	59	British Columbia	5903	5903045	Castlegar	5	997	9959.00	1044573
59030191	742	59	British Columbia	5903	5903045	Castlegar	5	997	9959.00	1044573
59030192	807	59	British Columbia	5903	5903045	Castlegar	5	997	9959.00	1044573
59030193	946	59	British Columbia	5903	5903045	Castlegar	5	997	9959.00	1044573
59030194	575	59	British Columbia	5903	5903058	Central Kootenay J	5	997	9959.00	1044573
59030195	635	59	British Columbia	5903	5903058	Central Kootenay J	5	997	9959.00	1044573
59030196	0	59	British Columbia	5903	5903045	Castlegar	5	997	9959.00	1044573
59030197	651	59	British Columbia	5903	5903045	Castlegar	5	997	9959.00	1044573
59030198	478	59	British Columbia	5903	5903045	Castlegar	5	997	9959.00	1044573
59030199	565	59	British Columbia	5903	5903047	Central Kootenay G	5	997	9959.00	1044573
59030200	602	59	British Columbia	5903	5903011	Salmo	5	997	9959.00	1044573
59030201	539	59	British Columbia	5903	5903011	Salmo	5	997	9959.00	1044573
59030202	536	59	British Columbia	5903	5903047	Central Kootenay G	5	997	9959.00	1044573
59030203	522	59	British Columbia	5903	5903047	Central Kootenay G	5	997	9959.00	1044573
59030204	512	59	British Columbia	5903	5903017	Central Kootenay C	6	998	9959.00	1044573
59030205	531	59	British Columbia	5903	5903017	Central Kootenay C	6	998	9959.00	1044573
59030206	112	59	British Columbia	5903	5903807	Creston 1	7	999	9959.00	1044573
59030207	503	59	British Columbia	5903	5903013	Central Kootenay B	6	998	9959.00	1044573
59030208	593	59	British Columbia	5903	5903013	Central Kootenay B	6	998	9959.00	1044573
59030209	544	59	British Columbia	5903	5903004	Creston	6	998	9959.00	1044573
59030210	519	59	British Columbia	5903	5903004	Creston	6	998	9959.00	1044573
59030211	434	59	British Columbia	5903	5903004	Creston	6	998	9959.00	1044573
59030212	564	59	British Columbia	5903	5903004	Creston	6	998	9959.00	1044573
59030213	969	59	British Columbia	5903	5903004	Creston	6	998	9959.00	1044573
59030214	414	59	British Columbia	5903	5903004	Creston	6	998	9959.00	1044573
59030215	597	59	British Columbia	5903	5903004	Creston	6	998	9959.00	1044573
59030216	507	59	British Columbia	5903	5903004	Creston	6	998	9959.00	1044573
59030217	598	59	British Columbia	5903	5903004	Creston	6	998	9959.00	1044573
59030218	205	59	British Columbia	5903	5903004	Creston	6	998	9959.00	1044573
59030219	439	59	British Columbia	5903	5903017	Central Kootenay C	6	998	9959.00	1044573
59030220	656	59	British Columbia	5903	5903013	Central Kootenay B	6	998	9959.00	1044573
59030221	375	59	British Columbia	5903	5903013	Central Kootenay B	6	998	9959.00	1044573
59030222	876	59	British Columbia	5903	5903013	Central Kootenay B	6	998	9959.00	1044573
59030223	660	59	British Columbia	5903	5903013	Central Kootenay B	6	998	9959.00	1044573
59030224	542	59	British Columbia	5903	5903013	Central Kootenay B	6	998	9959.00	1044573
59030225	452	59	British Columbia	5903	5903013	Central Kootenay B	6	998	9959.00	1044573
59030226	486	59	British Columbia	5903	5903010	Central Kootenay A	5	997	9959.00	1044573
59030227	483	59	British Columbia	5903	5903010	Central Kootenay A	5	997	9959.00	1044573
59030228	488	59	British Columbia	5903	5903010	Central Kootenay A	5	997	9959.00	1044573
59030229	450	59	British Columbia	5903	5903041	Central Kootenay E	3	907	9959.00	1044573
59030230	551	59	British Columbia	5903	5903041	Central Kootenay E	3	907	9959.00	1044573
59030231	454	59	British Columbia	5903	5903041	Central Kootenay E	3	907	9959.00	1044573
59030232	416	59	British Columbia	5903	5903041	Central Kootenay E	3	907	9959.00	1044573
59030233	442	59	British Columbia	5903	5903043	Central Kootenay F	3	907	9959.00	1044573
59030234	388	59	British Columbia	5903	5903043	Central Kootenay F	3	907	9959.00	1044573
59030235	595	59	British Columbia	5903	5903043	Central Kootenay F	3	907	9959.00	1044573
59030237	473	59	British Columbia	5903	5903010	Central Kootenay A	5	997	9959.00	1044573
59030238	426	59	British Columbia	5903	5903039	Central Kootenay D	5	997	9959.00	1044573
59030239	501	59	British Columbia	5903	5903023	Kaslo	5	997	9959.00	1044573
59030241	427	59	British Columbia	5903	5903039	Central Kootenay D	5	997	9959.00	1044573
59030242	322	59	British Columbia	5903	5903060	Central Kootenay K	6	998	9959.00	1044573
59030243	426	59	British Columbia	5903	5903060	Central Kootenay K	6	998	9959.00	1044573
59030244	490	59	British Columbia	5903	5903039	Central Kootenay D	5	997	9959.00	1044573
59030246	467	59	British Columbia	5903	5903023	Kaslo	5	997	9959.00	1044573
59050062	594	59	British Columbia	5905	5905054	Kootenay Boundary E / West Boundary	5	997	9959.00	1044573
59050063	572	59	British Columbia	5905	5905054	Kootenay Boundary E / West Boundary	5	997	9959.00	1044573
59050064	665	59	British Columbia	5905	5905042	Greenwood	5	997	9959.00	1044573
59050065	602	59	British Columbia	5905	5905052	Kootenay Boundary D / Rural Grand Forks	6	998	9959.00	1044573
59050066	562	59	British Columbia	5905	5905052	Kootenay Boundary D / Rural Grand Forks	6	998	9959.00	1044573
59050067	589	59	British Columbia	5905	5905032	Grand Forks	6	998	9959.00	1044573
59050068	585	59	British Columbia	5905	5905032	Grand Forks	6	998	9959.00	1044573
59050069	522	59	British Columbia	5905	5905032	Grand Forks	6	998	9959.00	1044573
59050070	643	59	British Columbia	5905	5905032	Grand Forks	6	998	9959.00	1044573
59050071	487	59	British Columbia	5905	5905032	Grand Forks	6	998	9959.00	1044573
59050072	499	59	British Columbia	5905	5905032	Grand Forks	6	998	9959.00	1044573
59050073	724	59	British Columbia	5905	5905032	Grand Forks	6	998	9959.00	1044573
59050074	744	59	British Columbia	5905	5905052	Kootenay Boundary D / Rural Grand Forks	6	998	9959.00	1044573
59050075	741	59	British Columbia	5905	5905052	Kootenay Boundary D / Rural Grand Forks	6	998	9959.00	1044573
59050076	481	59	British Columbia	5905	5905050	Kootenay Boundary C / Christina Lake	6	998	9959.00	1044573
59050077	420	59	British Columbia	5905	5905050	Kootenay Boundary C / Christina Lake	6	998	9959.00	1044573
59050078	436	59	British Columbia	5905	5905050	Kootenay Boundary C / Christina Lake	6	998	9959.00	1044573
59050079	576	59	British Columbia	5905	5905052	Kootenay Boundary D / Rural Grand Forks	6	998	9959.00	1044573
59050080	714	59	British Columbia	5905	5905030	Kootenay Boundary B / Lower Columbia-Old-Glory	6	998	9959.00	1044573
59050081	592	59	British Columbia	5905	5905023	Rossland	6	998	9959.00	1044573
59050082	651	59	British Columbia	5905	5905023	Rossland	6	998	9959.00	1044573
59050083	542	59	British Columbia	5905	5905023	Rossland	6	998	9959.00	1044573
59050084	637	59	British Columbia	5905	5905023	Rossland	6	998	9959.00	1044573
59050085	519	59	British Columbia	5905	5905023	Rossland	6	998	9959.00	1044573
59050086	788	59	British Columbia	5905	5905023	Rossland	6	998	9959.00	1044573
59050087	740	59	British Columbia	5905	5905018	Warfield	6	998	9959.00	1044573
59050088	351	59	British Columbia	5905	5905018	Warfield	6	998	9959.00	1044573
59050089	589	59	British Columbia	5905	5905018	Warfield	6	998	9959.00	1044573
59050090	639	59	British Columbia	5905	5905014	Trail	6	998	9959.00	1044573
59050091	420	59	British Columbia	5905	5905014	Trail	6	998	9959.00	1044573
59050092	513	59	British Columbia	5905	5905014	Trail	6	998	9959.00	1044573
59050093	589	59	British Columbia	5905	5905014	Trail	6	998	9959.00	1044573
59050094	570	59	British Columbia	5905	5905014	Trail	6	998	9959.00	1044573
59050095	515	59	British Columbia	5905	5905014	Trail	6	998	9959.00	1044573
59050096	825	59	British Columbia	5905	5905014	Trail	6	998	9959.00	1044573
59050097	690	59	British Columbia	5905	5905014	Trail	6	998	9959.00	1044573
59050098	683	59	British Columbia	5905	5905014	Trail	6	998	9959.00	1044573
59050099	649	59	British Columbia	5905	5905014	Trail	6	998	9959.00	1044573
59050100	959	59	British Columbia	5905	5905014	Trail	6	998	9959.00	1044573
59050101	502	59	British Columbia	5905	5905026	Kootenay Boundary A	6	998	9959.00	1044573
59050102	470	59	British Columbia	5905	5905009	Montrose	6	998	9959.00	1044573
59050103	526	59	British Columbia	5905	5905009	Montrose	6	998	9959.00	1044573
59050105	657	59	British Columbia	5905	5905014	Trail	6	998	9959.00	1044573
59050106	728	59	British Columbia	5905	5905030	Kootenay Boundary B / Lower Columbia-Old-Glory	6	998	9959.00	1044573
59050108	520	59	British Columbia	5905	5905005	Fruitvale	6	998	9959.00	1044573
59050109	389	59	British Columbia	5905	5905026	Kootenay Boundary A	6	998	9959.00	1044573
59050110	515	59	British Columbia	5905	5905026	Kootenay Boundary A	6	998	9959.00	1044573
59050111	470	59	British Columbia	5905	5905005	Fruitvale	6	998	9959.00	1044573
59050112	649	59	British Columbia	5905	5905037	Midway	5	997	9959.00	1044573
59050113	672	59	British Columbia	5905	5905054	Kootenay Boundary E / West Boundary	5	997	9959.00	1044573
59050114	317	59	British Columbia	5905	5905054	Kootenay Boundary E / West Boundary	5	997	9959.00	1044573
59050115	930	59	British Columbia	5905	5905005	Fruitvale	6	998	9959.00	1044573
59050118	485	59	British Columbia	5905	5905026	Kootenay Boundary A	6	998	9959.00	1044573
59070135	440	59	British Columbia	5907	5907055	Okanagan-Similkameen H	6	998	9959.00	1044573
59070136	423	59	British Columbia	5907	5907055	Okanagan-Similkameen H	6	998	9959.00	1044573
59070137	473	59	British Columbia	5907	5907024	Princeton	6	998	9959.00	1044573
59070138	15	59	British Columbia	5907	5907024	Princeton	6	998	9959.00	1044573
59070139	404	59	British Columbia	5907	5907024	Princeton	6	998	9959.00	1044573
59070140	843	59	British Columbia	5907	5907024	Princeton	6	998	9959.00	1044573
59070141	507	59	British Columbia	5907	5907024	Princeton	6	998	9959.00	1044573
59070142	586	59	British Columbia	5907	5907024	Princeton	6	998	9959.00	1044573
59070144	0	59	British Columbia	5907	5907024	Princeton	6	998	9959.00	1044573
59070145	494	59	British Columbia	5907	5907055	Okanagan-Similkameen H	6	998	9959.00	1044573
59070146	556	59	British Columbia	5907	5907053	Okanagan-Similkameen G	5	997	9959.00	1044573
59070147	58	59	British Columbia	5907	5907807	Chuchuwayha 2	7	999	9959.00	1044573
59070148	83	59	British Columbia	5907	5907809	Ashnola 10	7	999	9959.00	1044573
59070149	707	59	British Columbia	5907	5907053	Okanagan-Similkameen G	5	997	9959.00	1044573
59070150	10	59	British Columbia	5907	5907808	Alexis 9	7	999	9959.00	1044573
59070151	429	59	British Columbia	5907	5907053	Okanagan-Similkameen G	5	997	9959.00	1044573
59070152	544	59	British Columbia	5907	5907053	Okanagan-Similkameen G	5	997	9959.00	1044573
59070153	695	59	British Columbia	5907	5907009	Keremeos	5	997	9959.00	1044573
59070154	807	59	British Columbia	5907	5907009	Keremeos	5	997	9959.00	1044573
59070155	409	59	British Columbia	5907	5907026	Okanagan-Similkameen B	5	997	9959.00	1044573
59070156	58	59	British Columbia	5907	5907801	Lower Similkameen 2	7	999	9959.00	1044573
59070157	638	59	British Columbia	5907	5907026	Okanagan-Similkameen B	5	997	9959.00	1044573
59070158	81	59	British Columbia	5907	5907805	Chopaka 7 & 8	7	999	9959.00	1044573
59070159	26	59	British Columbia	5907	5907806	Blind Creek 6	7	999	9959.00	1044573
59070160	478	59	British Columbia	5907	5907028	Okanagan-Similkameen C	5	997	9959.00	1044573
59070161	370	59	British Columbia	5907	5907028	Okanagan-Similkameen C	5	997	9959.00	1044573
59070162	601	59	British Columbia	5907	5907014	Oliver	5	997	9959.00	1044573
59070163	539	59	British Columbia	5907	5907014	Oliver	5	997	9959.00	1044573
59070164	566	59	British Columbia	5907	5907014	Oliver	5	997	9959.00	1044573
59070165	794	59	British Columbia	5907	5907014	Oliver	5	997	9959.00	1044573
59070166	638	59	British Columbia	5907	5907014	Oliver	5	997	9959.00	1044573
59070167	581	59	British Columbia	5907	5907014	Oliver	5	997	9959.00	1044573
59070168	432	59	British Columbia	5907	5907014	Oliver	5	997	9959.00	1044573
59070169	777	59	British Columbia	5907	5907014	Oliver	5	997	9959.00	1044573
59070170	407	59	British Columbia	5907	5907028	Okanagan-Similkameen C	5	997	9959.00	1044573
59070171	508	59	British Columbia	5907	5907028	Okanagan-Similkameen C	5	997	9959.00	1044573
59070172	615	59	British Columbia	5907	5907047	Okanagan-Similkameen D	3	913	9959.00	1044573
59070173	527	59	British Columbia	5907	5907047	Okanagan-Similkameen D	3	913	9959.00	1044573
59070174	558	59	British Columbia	5907	5907047	Okanagan-Similkameen D	3	913	9959.00	1044573
59070175	435	59	British Columbia	5907	5907047	Okanagan-Similkameen D	3	913	9959.00	1044573
59070176	498	59	British Columbia	5907	5907047	Okanagan-Similkameen D	3	913	9959.00	1044573
59070177	384	59	British Columbia	5907	5907047	Okanagan-Similkameen D	3	913	9959.00	1044573
59070178	626	59	British Columbia	5907	5907047	Okanagan-Similkameen D	3	913	9959.00	1044573
59070180	481	59	British Columbia	5907	5907051	Okanagan-Similkameen F	3	913	9959.00	1044573
59070181	803	59	British Columbia	5907	5907051	Okanagan-Similkameen F	3	913	9959.00	1044573
59070182	330	59	British Columbia	5907	5907051	Okanagan-Similkameen F	3	913	9959.00	1044573
59070183	556	59	British Columbia	5907	5907035	Summerland	4	996	9959.00	1044573
59070184	516	59	British Columbia	5907	5907035	Summerland	4	996	9959.00	1044573
59070185	567	59	British Columbia	5907	5907035	Summerland	4	996	9959.00	1044573
59070186	596	59	British Columbia	5907	5907035	Summerland	4	996	9959.00	1044573
59070187	639	59	British Columbia	5907	5907035	Summerland	4	996	9959.00	1044573
59070188	486	59	British Columbia	5907	5907035	Summerland	4	996	9959.00	1044573
59070189	568	59	British Columbia	5907	5907035	Summerland	4	996	9959.00	1044573
59070190	468	59	British Columbia	5907	5907035	Summerland	4	996	9959.00	1044573
59070191	481	59	British Columbia	5907	5907035	Summerland	4	996	9959.00	1044573
59070192	589	59	British Columbia	5907	5907035	Summerland	4	996	9959.00	1044573
59070193	564	59	British Columbia	5907	5907035	Summerland	4	996	9959.00	1044573
59070194	495	59	British Columbia	5907	5907035	Summerland	4	996	9959.00	1044573
59070195	520	59	British Columbia	5907	5907035	Summerland	4	996	9959.00	1044573
59070196	560	59	British Columbia	5907	5907035	Summerland	4	996	9959.00	1044573
59070197	658	59	British Columbia	5907	5907035	Summerland	4	996	9959.00	1044573
59070198	532	59	British Columbia	5907	5907035	Summerland	4	996	9959.00	1044573
59070199	447	59	British Columbia	5907	5907035	Summerland	4	996	9959.00	1044573
59070200	274	59	British Columbia	5907	5907035	Summerland	4	996	9959.00	1044573
59070201	426	59	British Columbia	5907	5907035	Summerland	4	996	9959.00	1044573
59070202	504	59	British Columbia	5907	5907035	Summerland	4	996	9959.00	1044573
59070203	729	59	British Columbia	5907	5907035	Summerland	4	996	9959.00	1044573
59070204	440	59	British Columbia	5907	5907035	Summerland	4	996	9959.00	1044573
59070205	400	59	British Columbia	5907	5907051	Okanagan-Similkameen F	3	913	9959.00	1044573
59070206	797	59	British Columbia	5907	5907047	Okanagan-Similkameen D	3	913	9959.00	1044573
59070207	321	59	British Columbia	5907	5907803	Penticton 1	3	913	9959.00	1044573
59070208	387	59	British Columbia	5907	5907041	Penticton	3	913	9959.00	1044573
59070209	436	59	British Columbia	5907	5907041	Penticton	3	913	9959.00	1044573
59070210	366	59	British Columbia	5907	5907041	Penticton	3	913	9959.00	1044573
59070211	398	59	British Columbia	5907	5907041	Penticton	3	913	9959.00	1044573
59070212	598	59	British Columbia	5907	5907041	Penticton	3	913	9959.00	1044573
59070213	470	59	British Columbia	5907	5907041	Penticton	3	913	9959.00	1044573
59070214	763	59	British Columbia	5907	5907041	Penticton	3	913	9959.00	1044573
59070215	555	59	British Columbia	5907	5907041	Penticton	3	913	9959.00	1044573
59070216	438	59	British Columbia	5907	5907041	Penticton	3	913	9959.00	1044573
59070217	384	59	British Columbia	5907	5907041	Penticton	3	913	9959.00	1044573
59070218	469	59	British Columbia	5907	5907041	Penticton	3	913	9959.00	1044573
59070219	453	59	British Columbia	5907	5907041	Penticton	3	913	9959.00	1044573
59070220	478	59	British Columbia	5907	5907041	Penticton	3	913	9959.00	1044573
59070221	437	59	British Columbia	5907	5907041	Penticton	3	913	9959.00	1044573
59070222	387	59	British Columbia	5907	5907041	Penticton	3	913	9959.00	1044573
59070223	534	59	British Columbia	5907	5907049	Okanagan-Similkameen E	4	996	9959.00	1044573
59070224	422	59	British Columbia	5907	5907049	Okanagan-Similkameen E	4	996	9959.00	1044573
59070225	516	59	British Columbia	5907	5907049	Okanagan-Similkameen E	4	996	9959.00	1044573
59070226	431	59	British Columbia	5907	5907049	Okanagan-Similkameen E	4	996	9959.00	1044573
59070227	343	59	British Columbia	5907	5907041	Penticton	3	913	9959.00	1044573
59070228	1055	59	British Columbia	5907	5907041	Penticton	3	913	9959.00	1044573
59070229	1186	59	British Columbia	5907	5907041	Penticton	3	913	9959.00	1044573
59070230	359	59	British Columbia	5907	5907041	Penticton	3	913	9959.00	1044573
59070231	426	59	British Columbia	5907	5907041	Penticton	3	913	9959.00	1044573
59070232	462	59	British Columbia	5907	5907041	Penticton	3	913	9959.00	1044573
59070233	442	59	British Columbia	5907	5907041	Penticton	3	913	9959.00	1044573
59070234	472	59	British Columbia	5907	5907041	Penticton	3	913	9959.00	1044573
59070235	527	59	British Columbia	5907	5907041	Penticton	3	913	9959.00	1044573
59070236	583	59	British Columbia	5907	5907041	Penticton	3	913	9959.00	1044573
59070237	565	59	British Columbia	5907	5907041	Penticton	3	913	9959.00	1044573
59070238	504	59	British Columbia	5907	5907041	Penticton	3	913	9959.00	1044573
59070239	440	59	British Columbia	5907	5907041	Penticton	3	913	9959.00	1044573
59070240	575	59	British Columbia	5907	5907041	Penticton	3	913	9959.00	1044573
59070241	514	59	British Columbia	5907	5907041	Penticton	3	913	9959.00	1044573
59070242	1051	59	British Columbia	5907	5907041	Penticton	3	913	9959.00	1044573
59070243	487	59	British Columbia	5907	5907041	Penticton	3	913	9959.00	1044573
59070244	629	59	British Columbia	5907	5907041	Penticton	3	913	9959.00	1044573
59070245	486	59	British Columbia	5907	5907041	Penticton	3	913	9959.00	1044573
59070246	588	59	British Columbia	5907	5907041	Penticton	3	913	9959.00	1044573
59070247	701	59	British Columbia	5907	5907041	Penticton	3	913	9959.00	1044573
59070248	510	59	British Columbia	5907	5907041	Penticton	3	913	9959.00	1044573
59070249	710	59	British Columbia	5907	5907041	Penticton	3	913	9959.00	1044573
59070250	342	59	British Columbia	5907	5907041	Penticton	3	913	9959.00	1044573
59070251	0	59	British Columbia	5907	5907803	Penticton 1	3	913	9959.00	1044573
59070252	990	59	British Columbia	5907	5907041	Penticton	3	913	9959.00	1044573
59070253	535	59	British Columbia	5907	5907041	Penticton	3	913	9959.00	1044573
59070254	446	59	British Columbia	5907	5907041	Penticton	3	913	9959.00	1044573
59070255	750	59	British Columbia	5907	5907041	Penticton	3	913	9959.00	1044573
59070256	485	59	British Columbia	5907	5907041	Penticton	3	913	9959.00	1044573
59070257	585	59	British Columbia	5907	5907041	Penticton	3	913	9959.00	1044573
59070258	683	59	British Columbia	5907	5907041	Penticton	3	913	9959.00	1044573
59070259	425	59	British Columbia	5907	5907041	Penticton	3	913	9959.00	1044573
59070260	762	59	British Columbia	5907	5907041	Penticton	3	913	9959.00	1044573
59070261	263	59	British Columbia	5907	5907041	Penticton	3	913	9959.00	1044573
59070264	441	59	British Columbia	5907	5907041	Penticton	3	913	9959.00	1044573
59070266	499	59	British Columbia	5907	5907041	Penticton	3	913	9959.00	1044573
59070267	829	59	British Columbia	5907	5907041	Penticton	3	913	9959.00	1044573
59070268	642	59	British Columbia	5907	5907041	Penticton	3	913	9959.00	1044573
59070269	868	59	British Columbia	5907	5907041	Penticton	3	913	9959.00	1044573
59070270	507	59	British Columbia	5907	5907041	Penticton	3	913	9959.00	1044573
59070271	374	59	British Columbia	5907	5907041	Penticton	3	913	9959.00	1044573
59070272	334	59	British Columbia	5907	5907041	Penticton	3	913	9959.00	1044573
59070273	403	59	British Columbia	5907	5907041	Penticton	3	913	9959.00	1044573
59070274	616	59	British Columbia	5907	5907047	Okanagan-Similkameen D	3	913	9959.00	1044573
59070275	470	59	British Columbia	5907	5907047	Okanagan-Similkameen D	3	913	9959.00	1044573
59070276	348	59	British Columbia	5907	5907047	Okanagan-Similkameen D	3	913	9959.00	1044573
59070277	638	59	British Columbia	5907	5907028	Okanagan-Similkameen C	5	997	9959.00	1044573
59070279	365	59	British Columbia	5907	5907028	Okanagan-Similkameen C	5	997	9959.00	1044573
59070280	344	59	British Columbia	5907	5907028	Okanagan-Similkameen C	5	997	9959.00	1044573
59070281	447	59	British Columbia	5907	5907028	Okanagan-Similkameen C	5	997	9959.00	1044573
59070282	388	59	British Columbia	5907	5907022	Okanagan-Similkameen A	5	997	9959.00	1044573
59070283	373	59	British Columbia	5907	5907022	Okanagan-Similkameen A	5	997	9959.00	1044573
59070284	474	59	British Columbia	5907	5907005	Osoyoos	5	997	9959.00	1044573
59070285	368	59	British Columbia	5907	5907005	Osoyoos	5	997	9959.00	1044573
59070286	801	59	British Columbia	5907	5907005	Osoyoos	5	997	9959.00	1044573
59070287	263	59	British Columbia	5907	5907005	Osoyoos	5	997	9959.00	1044573
59070288	574	59	British Columbia	5907	5907005	Osoyoos	5	997	9959.00	1044573
59070289	381	59	British Columbia	5907	5907022	Okanagan-Similkameen A	5	997	9959.00	1044573
59070290	716	59	British Columbia	5907	5907022	Okanagan-Similkameen A	5	997	9959.00	1044573
59070291	597	59	British Columbia	5907	5907005	Osoyoos	5	997	9959.00	1044573
59070292	539	59	British Columbia	5907	5907005	Osoyoos	5	997	9959.00	1044573
59070293	693	59	British Columbia	5907	5907005	Osoyoos	5	997	9959.00	1044573
59070294	776	59	British Columbia	5907	5907005	Osoyoos	5	997	9959.00	1044573
59070296	724	59	British Columbia	5907	5907041	Penticton	3	913	9959.00	1044573
59070297	544	59	British Columbia	5907	5907041	Penticton	3	913	9959.00	1044573
59070298	696	59	British Columbia	5907	5907041	Penticton	3	913	9959.00	1044573
59070299	260	59	British Columbia	5907	5907803	Penticton 1	3	913	9959.00	1044573
59070301	0	59	British Columbia	5907	5907024	Princeton	6	998	9959.00	1044573
59070302	596	59	British Columbia	5907	5907055	Okanagan-Similkameen H	6	998	9959.00	1044573
59070303	583	59	British Columbia	5907	5907802	Osoyoos 1	5	997	9959.00	1044573
59070304	179	59	British Columbia	5907	5907802	Osoyoos 1	5	997	9959.00	1044573
59070305	0	59	British Columbia	5907	5907803	Penticton 1	3	913	9959.00	1044573
59070306	223	59	British Columbia	5907	5907803	Penticton 1	3	913	9959.00	1044573
59070307	84	59	British Columbia	5907	5907803	Penticton 1	3	913	9959.00	1044573
59070308	895	59	British Columbia	5907	5907803	Penticton 1	3	913	9959.00	1044573
59090049	593	59	British Columbia	5909	5909052	Abbotsford	1	932	9320012.01	5602
59090051	711	59	British Columbia	5909	5909052	Abbotsford	1	932	9320011.00	6938
59090052	599	59	British Columbia	5909	5909052	Abbotsford	1	932	9320011.00	6938
59090054	647	59	British Columbia	5909	5909052	Abbotsford	1	932	9320011.00	6938
59090055	1129	59	British Columbia	5909	5909052	Abbotsford	1	932	9320011.00	6938
59090056	1407	59	British Columbia	5909	5909052	Abbotsford	1	932	9320011.00	6938
59090057	275	59	British Columbia	5909	5909052	Abbotsford	1	932	9320011.00	6938
59090058	885	59	British Columbia	5909	5909052	Abbotsford	1	932	9320011.00	6938
59090059	282	59	British Columbia	5909	5909052	Abbotsford	1	932	9320011.00	6938
59090060	561	59	British Columbia	5909	5909052	Abbotsford	1	932	9320104.00	5110
59090061	847	59	British Columbia	5909	5909052	Abbotsford	1	932	9320104.00	5110
59090062	835	59	British Columbia	5909	5909052	Abbotsford	1	932	9320104.00	5110
59090063	991	59	British Columbia	5909	5909052	Abbotsford	1	932	9320103.00	1616
59090064	447	59	British Columbia	5909	5909052	Abbotsford	1	932	9320102.00	4722
59090065	591	59	British Columbia	5909	5909052	Abbotsford	1	932	9320102.00	4722
59090066	643	59	British Columbia	5909	5909052	Abbotsford	1	932	9320102.00	4722
59090067	1257	59	British Columbia	5909	5909052	Abbotsford	1	932	9320102.00	4722
59090068	485	59	British Columbia	5909	5909052	Abbotsford	1	932	9320102.00	4722
59090069	906	59	British Columbia	5909	5909052	Abbotsford	1	932	9320101.00	2611
59090070	965	59	British Columbia	5909	5909052	Abbotsford	1	932	9320101.00	2611
59090071	694	59	British Columbia	5909	5909052	Abbotsford	1	932	9320005.01	3715
59090072	890	59	British Columbia	5909	5909052	Abbotsford	1	932	9320005.01	3715
59090073	730	59	British Columbia	5909	5909052	Abbotsford	1	932	9320005.01	3715
59090074	425	59	British Columbia	5909	5909052	Abbotsford	1	932	9320005.01	3715
59090075	976	59	British Columbia	5909	5909052	Abbotsford	1	932	9320005.01	3715
59090076	996	59	British Columbia	5909	5909052	Abbotsford	1	932	9320005.02	7066
59090078	1073	59	British Columbia	5909	5909052	Abbotsford	1	932	9320005.02	7066
59090080	794	59	British Columbia	5909	5909052	Abbotsford	1	932	9320006.00	5445
59090081	716	59	British Columbia	5909	5909052	Abbotsford	1	932	9320005.02	7066
59090082	476	59	British Columbia	5909	5909052	Abbotsford	1	932	9320005.02	7066
59090083	349	59	British Columbia	5909	5909052	Abbotsford	1	932	9320005.02	7066
59090084	551	59	British Columbia	5909	5909052	Abbotsford	1	932	9320005.02	7066
59090085	1358	59	British Columbia	5909	5909052	Abbotsford	1	932	9320005.02	7066
59090086	615	59	British Columbia	5909	5909052	Abbotsford	1	932	9320004.00	7061
59090087	433	59	British Columbia	5909	5909052	Abbotsford	1	932	9320004.00	7061
59090088	657	59	British Columbia	5909	5909052	Abbotsford	1	932	9320004.00	7061
59090089	1012	59	British Columbia	5909	5909052	Abbotsford	1	932	9320004.00	7061
59090090	381	59	British Columbia	5909	5909052	Abbotsford	1	932	9320004.00	7061
59090091	409	59	British Columbia	5909	5909052	Abbotsford	1	932	9320004.00	7061
59090092	818	59	British Columbia	5909	5909052	Abbotsford	1	932	9320004.00	7061
59090093	553	59	British Columbia	5909	5909052	Abbotsford	1	932	9320004.00	7061
59090094	689	59	British Columbia	5909	5909052	Abbotsford	1	932	9320004.00	7061
59090095	485	59	British Columbia	5909	5909052	Abbotsford	1	932	9320003.00	7248
59090096	524	59	British Columbia	5909	5909052	Abbotsford	1	932	9320003.00	7248
59090097	516	59	British Columbia	5909	5909052	Abbotsford	1	932	9320006.00	5445
59090098	620	59	British Columbia	5909	5909052	Abbotsford	1	932	9320003.00	7248
59090099	698	59	British Columbia	5909	5909052	Abbotsford	1	932	9320007.01	4123
59090100	401	59	British Columbia	5909	5909052	Abbotsford	1	932	9320003.00	7248
59090101	392	59	British Columbia	5909	5909052	Abbotsford	1	932	9320003.00	7248
59090102	500	59	British Columbia	5909	5909052	Abbotsford	1	932	9320003.00	7248
59090103	1193	59	British Columbia	5909	5909052	Abbotsford	1	932	9320007.01	4123
59090104	343	59	British Columbia	5909	5909052	Abbotsford	1	932	9320007.01	4123
59090105	832	59	British Columbia	5909	5909052	Abbotsford	1	932	9320007.01	4123
59090106	665	59	British Columbia	5909	5909052	Abbotsford	1	932	9320006.00	5445
59090107	762	59	British Columbia	5909	5909052	Abbotsford	1	932	9320006.00	5445
59090108	722	59	British Columbia	5909	5909052	Abbotsford	1	932	9320004.00	7061
59090109	772	59	British Columbia	5909	5909052	Abbotsford	1	932	9320004.00	7061
59090110	459	59	British Columbia	5909	5909052	Abbotsford	1	932	9320005.02	7066
59090111	304	59	British Columbia	5909	5909052	Abbotsford	1	932	9320006.00	5445
59090112	715	59	British Columbia	5909	5909052	Abbotsford	1	932	9320006.00	5445
59090113	1133	59	British Columbia	5909	5909052	Abbotsford	1	932	9320007.02	5495
59090114	275	59	British Columbia	5909	5909052	Abbotsford	1	932	9320007.02	5495
59090115	763	59	British Columbia	5909	5909052	Abbotsford	1	932	9320009.02	5723
59090116	295	59	British Columbia	5909	5909052	Abbotsford	1	932	9320009.02	5723
59090117	352	59	British Columbia	5909	5909052	Abbotsford	1	932	9320009.02	5723
59090118	640	59	British Columbia	5909	5909052	Abbotsford	1	932	9320006.00	5445
59090119	625	59	British Columbia	5909	5909052	Abbotsford	1	932	9320103.00	1616
59090120	60	59	British Columbia	5909	5909052	Abbotsford	1	932	9320010.00	60
59090121	639	59	British Columbia	5909	5909052	Abbotsford	1	932	9320011.00	6938
59090122	561	59	British Columbia	5909	5909052	Abbotsford	1	932	9320009.02	5723
59090123	1164	59	British Columbia	5909	5909052	Abbotsford	1	932	9320009.02	5723
59090124	941	59	British Columbia	5909	5909052	Abbotsford	1	932	9320007.02	5495
59090125	706	59	British Columbia	5909	5909052	Abbotsford	1	932	9320009.02	5723
59090126	426	59	British Columbia	5909	5909052	Abbotsford	1	932	9320009.02	5723
59090127	438	59	British Columbia	5909	5909052	Abbotsford	1	932	9320009.02	5723
59090128	504	59	British Columbia	5909	5909052	Abbotsford	1	932	9320009.02	5723
59090129	1794	59	British Columbia	5909	5909052	Abbotsford	1	932	9320007.02	5495
59090131	1057	59	British Columbia	5909	5909052	Abbotsford	1	932	9320007.01	4123
59090133	1005	59	British Columbia	5909	5909052	Abbotsford	1	932	9320007.02	5495
59090134	660	59	British Columbia	5909	5909052	Abbotsford	1	932	9320009.01	7335
59090135	689	59	British Columbia	5909	5909052	Abbotsford	1	932	9320009.01	7335
59090136	828	59	British Columbia	5909	5909052	Abbotsford	1	932	9320009.01	7335
59090137	597	59	British Columbia	5909	5909052	Abbotsford	1	932	9320009.01	7335
59090140	529	59	British Columbia	5909	5909052	Abbotsford	1	932	9320009.01	7335
59090141	843	59	British Columbia	5909	5909052	Abbotsford	1	932	9320009.01	7335
59090144	1105	59	British Columbia	5909	5909052	Abbotsford	1	932	9320008.01	7967
59090145	754	59	British Columbia	5909	5909052	Abbotsford	1	932	9320008.01	7967
59090146	494	59	British Columbia	5909	5909052	Abbotsford	1	932	9320008.01	7967
59090147	777	59	British Columbia	5909	5909052	Abbotsford	1	932	9320008.01	7967
59090148	1215	59	British Columbia	5909	5909052	Abbotsford	1	932	9320003.00	7248
59090149	325	59	British Columbia	5909	5909052	Abbotsford	1	932	9320003.00	7248
59090150	646	59	British Columbia	5909	5909052	Abbotsford	1	932	9320003.00	7248
59090151	931	59	British Columbia	5909	5909052	Abbotsford	1	932	9320003.00	7248
59090152	601	59	British Columbia	5909	5909052	Abbotsford	1	932	9320003.00	7248
59090153	608	59	British Columbia	5909	5909052	Abbotsford	1	932	9320003.00	7248
59090154	431	59	British Columbia	5909	5909052	Abbotsford	1	932	9320002.00	1163
59090155	280	59	British Columbia	5909	5909052	Abbotsford	1	932	9320001.00	3101
59090156	432	59	British Columbia	5909	5909052	Abbotsford	1	932	9320001.00	3101
59090157	557	59	British Columbia	5909	5909052	Abbotsford	1	932	9320001.00	3101
59090158	1164	59	British Columbia	5909	5909052	Abbotsford	1	932	9320001.00	3101
59090159	740	59	British Columbia	5909	5909052	Abbotsford	1	932	9320101.00	2611
59090161	1525	59	British Columbia	5909	5909052	Abbotsford	1	932	9320105.00	4372
59090163	778	59	British Columbia	5909	5909052	Abbotsford	1	932	9320106.05	3528
59090164	911	59	British Columbia	5909	5909052	Abbotsford	1	932	9320106.05	3528
59090165	812	59	British Columbia	5909	5909052	Abbotsford	1	932	9320106.05	3528
59090166	1027	59	British Columbia	5909	5909052	Abbotsford	1	932	9320106.05	3528
59090168	838	59	British Columbia	5909	5909052	Abbotsford	1	932	9320012.02	4445
59090169	344	59	British Columbia	5909	5909052	Abbotsford	1	932	9320012.02	4445
59090170	651	59	British Columbia	5909	5909052	Abbotsford	1	932	9320012.02	4445
59090171	418	59	British Columbia	5909	5909052	Abbotsford	1	932	9320012.02	4445
59090172	364	59	British Columbia	5909	5909052	Abbotsford	1	932	9320011.00	6938
59090374	507	59	British Columbia	5909	5909052	Abbotsford	1	932	9320106.04	4122
59090375	529	59	British Columbia	5909	5909052	Abbotsford	1	932	9320105.00	4372
59090376	492	59	British Columbia	5909	5909052	Abbotsford	1	932	9320105.00	4372
59090377	747	59	British Columbia	5909	5909052	Abbotsford	1	932	9320105.00	4372
59090378	404	59	British Columbia	5909	5909052	Abbotsford	1	932	9320105.00	4372
59090379	429	59	British Columbia	5909	5909052	Abbotsford	1	932	9320104.00	5110
59090380	857	59	British Columbia	5909	5909052	Abbotsford	1	932	9320104.00	5110
59090381	675	59	British Columbia	5909	5909052	Abbotsford	1	932	9320105.00	4372
59090382	322	59	British Columbia	5909	5909052	Abbotsford	1	932	9320104.00	5110
59090383	677	59	British Columbia	5909	5909052	Abbotsford	1	932	9320104.00	5110
59090384	582	59	British Columbia	5909	5909052	Abbotsford	1	932	9320104.00	5110
59090385	732	59	British Columbia	5909	5909052	Abbotsford	1	932	9320002.00	1163
59090386	1364	59	British Columbia	5909	5909052	Abbotsford	1	932	9320008.01	7967
59090387	904	59	British Columbia	5909	5909052	Abbotsford	1	932	9320008.01	7967
59090388	1046	59	British Columbia	5909	5909052	Abbotsford	1	932	9320008.01	7967
59090390	1053	59	British Columbia	5909	5909052	Abbotsford	1	932	9320008.01	7967
59090391	470	59	British Columbia	5909	5909052	Abbotsford	1	932	9320008.01	7967
59090392	508	59	British Columbia	5909	5909052	Abbotsford	1	932	9320014.00	10509
59090393	556	59	British Columbia	5909	5909052	Abbotsford	1	932	9320014.00	10509
59090394	474	59	British Columbia	5909	5909052	Abbotsford	1	932	9320014.00	10509
59090395	415	59	British Columbia	5909	5909052	Abbotsford	1	932	9320014.00	10509
59090396	668	59	British Columbia	5909	5909052	Abbotsford	1	932	9320001.00	3101
59090397	1685	59	British Columbia	5909	5909052	Abbotsford	1	932	9320014.00	10509
59090398	2586	59	British Columbia	5909	5909052	Abbotsford	1	932	9320014.00	10509
59090399	1363	59	British Columbia	5909	5909052	Abbotsford	1	932	9320014.00	10509
59090400	591	59	British Columbia	5909	5909052	Abbotsford	1	932	9320014.00	10509
59090401	626	59	British Columbia	5909	5909052	Abbotsford	1	932	9320014.00	10509
59090402	602	59	British Columbia	5909	5909052	Abbotsford	1	932	9320014.00	10509
59090403	591	59	British Columbia	5909	5909052	Abbotsford	1	932	9320014.00	10509
59090404	512	59	British Columbia	5909	5909052	Abbotsford	1	932	9320014.00	10509
59090424	667	59	British Columbia	5909	5909052	Abbotsford	1	932	9320009.01	7335
59090425	514	59	British Columbia	5909	5909052	Abbotsford	1	932	9320009.02	5723
59090428	442	59	British Columbia	5909	5909052	Abbotsford	1	932	9320102.00	4722
59090429	857	59	British Columbia	5909	5909052	Abbotsford	1	932	9320102.00	4722
59090439	1049	59	British Columbia	5909	5909052	Abbotsford	1	932	9320006.00	5445
59090444	1088	59	British Columbia	5909	5909052	Abbotsford	1	932	9320005.02	7066
59090445	347	59	British Columbia	5909	5909052	Abbotsford	1	932	9320007.02	5495
59090446	840	59	British Columbia	5909	5909052	Abbotsford	1	932	9320009.01	7335
59090447	393	59	British Columbia	5909	5909052	Abbotsford	1	932	9320012.01	5602
59090449	0	59	British Columbia	5909	5909852	Paqulh	7	999	9959.00	1044573
59090450	1023	59	British Columbia	5909	5909048	Fraser Valley C	4	996	9959.00	1044573
59090451	537	59	British Columbia	5909	5909839	Chehalis 5	5	997	9959.00	1044573
59090452	116	59	British Columbia	5909	5909882	Squawkum Creek 3	7	999	9959.00	1044573
59090453	85	59	British Columbia	5909	5909845	Skookumchuck 4	7	999	9959.00	1044573
59090454	10	59	British Columbia	5909	5909883	Sachteen	7	999	9959.00	1044573
59090455	0	59	British Columbia	5909	5909883	Sachteen	7	999	9959.00	1044573
59090456	67	59	British Columbia	5909	5909842	Douglas 8	7	999	9959.00	1044573
59090457	0	59	British Columbia	5909	5909848	Tipella 7	7	999	9959.00	1044573
59090458	0	59	British Columbia	5909	5909048	Fraser Valley C	4	996	9959.00	1044573
59090459	0	59	British Columbia	5909	5909048	Fraser Valley C	4	996	9959.00	1044573
59090460	80	59	British Columbia	5909	5909875	Q'alatkú7em	7	999	9959.00	1044573
59090461	717	59	British Columbia	5909	5909060	Fraser Valley F	4	996	9959.00	1044573
59090462	618	59	British Columbia	5909	5909056	Mission	1	932	9320206.00	2913
59090463	527	59	British Columbia	5909	5909056	Mission	1	932	9320206.00	2913
59090464	484	59	British Columbia	5909	5909056	Mission	1	932	9320206.00	2913
59090465	628	59	British Columbia	5909	5909056	Mission	1	932	9320206.00	2913
59090466	489	59	British Columbia	5909	5909056	Mission	1	932	9320207.00	2024
59090467	424	59	British Columbia	5909	5909056	Mission	1	932	9320207.00	2024
59090468	483	59	British Columbia	5909	5909056	Mission	1	932	9320207.00	2024
59090469	628	59	British Columbia	5909	5909056	Mission	1	932	9320207.00	2024
59090470	413	59	British Columbia	5909	5909056	Mission	1	932	9320203.00	2769
59090471	576	59	British Columbia	5909	5909056	Mission	1	932	9320203.00	2769
59090472	497	59	British Columbia	5909	5909056	Mission	1	932	9320203.00	2769
59090473	352	59	British Columbia	5909	5909056	Mission	1	932	9320202.00	7689
59090474	712	59	British Columbia	5909	5909056	Mission	1	932	9320202.00	7689
59090475	540	59	British Columbia	5909	5909056	Mission	1	932	9320202.00	7689
59090476	645	59	British Columbia	5909	5909056	Mission	1	932	9320202.00	7689
59090477	469	59	British Columbia	5909	5909056	Mission	1	932	9320202.00	7689
59090478	443	59	British Columbia	5909	5909056	Mission	1	932	9320202.00	7689
59090479	603	59	British Columbia	5909	5909056	Mission	1	932	9320202.00	7689
59090480	712	59	British Columbia	5909	5909056	Mission	1	932	9320202.00	7689
59090481	1110	59	British Columbia	5909	5909056	Mission	1	932	9320202.00	7689
59090482	1439	59	British Columbia	5909	5909056	Mission	1	932	9320205.00	7593
59090483	1222	59	British Columbia	5909	5909056	Mission	1	932	9320205.00	7593
59090484	419	59	British Columbia	5909	5909056	Mission	1	932	9320205.00	7593
59090485	1912	59	British Columbia	5909	5909056	Mission	1	932	9320205.00	7593
59090486	810	59	British Columbia	5909	5909056	Mission	1	932	9320201.01	4408
59090487	422	59	British Columbia	5909	5909056	Mission	1	932	9320201.01	4408
59090488	482	59	British Columbia	5909	5909056	Mission	1	932	9320201.01	4408
59090489	431	59	British Columbia	5909	5909056	Mission	1	932	9320201.01	4408
59090490	443	59	British Columbia	5909	5909056	Mission	1	932	9320201.02	4453
59090491	448	59	British Columbia	5909	5909056	Mission	1	932	9320201.02	4453
59090492	394	59	British Columbia	5909	5909056	Mission	1	932	9320201.02	4453
59090493	665	59	British Columbia	5909	5909056	Mission	1	932	9320201.02	4453
59090494	473	59	British Columbia	5909	5909056	Mission	1	932	9320201.02	4453
59090495	633	59	British Columbia	5909	5909056	Mission	1	932	9320201.02	4453
59090496	442	59	British Columbia	5909	5909056	Mission	1	932	9320201.02	4453
59090497	396	59	British Columbia	5909	5909056	Mission	1	932	9320201.02	4453
59090498	559	59	British Columbia	5909	5909056	Mission	1	932	9320201.02	4453
59090499	561	59	British Columbia	5909	5909056	Mission	1	932	9320201.01	4408
59090500	471	59	British Columbia	5909	5909056	Mission	1	932	9320200.00	3878
59090501	474	59	British Columbia	5909	5909056	Mission	1	932	9320200.00	3878
59090502	454	59	British Columbia	5909	5909056	Mission	1	932	9320200.00	3878
59090503	502	59	British Columbia	5909	5909056	Mission	1	932	9320200.00	3878
59090504	532	59	British Columbia	5909	5909056	Mission	1	932	9320200.00	3878
59090505	1089	59	British Columbia	5909	5909056	Mission	1	932	9320204.00	3106
59090506	462	59	British Columbia	5909	5909056	Mission	1	932	9320204.00	3106
59090507	349	59	British Columbia	5909	5909056	Mission	1	932	9320204.00	3106
59090508	444	59	British Columbia	5909	5909056	Mission	1	932	9320204.00	3106
59090509	318	59	British Columbia	5909	5909056	Mission	1	932	9320204.00	3106
59090510	444	59	British Columbia	5909	5909056	Mission	1	932	9320204.00	3106
59090511	522	59	British Columbia	5909	5909062	Fraser Valley G	4	996	9959.00	1044573
59090512	386	59	British Columbia	5909	5909062	Fraser Valley G	4	996	9959.00	1044573
59090513	478	59	British Columbia	5909	5909056	Mission	1	932	9320205.00	7593
59090514	435	59	British Columbia	5909	5909056	Mission	1	932	9320205.00	7593
59090515	649	59	British Columbia	5909	5909056	Mission	1	932	9320205.00	7593
59090516	625	59	British Columbia	5909	5909056	Mission	1	932	9320205.00	7593
59090517	414	59	British Columbia	5909	5909056	Mission	1	932	9320205.00	7593
59090518	396	59	British Columbia	5909	5909056	Mission	1	932	9320206.00	2913
59090519	260	59	British Columbia	5909	5909056	Mission	1	932	9320206.00	2913
59090520	576	59	British Columbia	5909	5909060	Fraser Valley F	4	996	9959.00	1044573
59090521	395	59	British Columbia	5909	5909062	Fraser Valley G	4	996	9959.00	1044573
59090522	177	59	British Columbia	5909	5909880	Lakahahmen 11	7	999	9959.00	1044573
59090523	213	59	British Columbia	5909	5909881	Skweahm 10	4	996	9959.00	1044573
59090524	473	59	British Columbia	5909	5909062	Fraser Valley G	4	996	9959.00	1044573
59090525	300	59	British Columbia	5909	5909879	Holachten 8	4	996	9959.00	1044573
59090526	1493	59	British Columbia	5909	5909020	Chilliwack	2	930	9300013.00	1493
59090527	20	59	British Columbia	5909	5909885	Squiaala	2	930	9300012.05	136
59090528	84	59	British Columbia	5909	5909826	Skway 5	2	930	9300012.03	84
59090530	767	59	British Columbia	5909	5909020	Chilliwack	2	930	9300011.02	3664
59090531	525	59	British Columbia	5909	5909020	Chilliwack	2	930	9300011.02	3664
59090532	545	59	British Columbia	5909	5909020	Chilliwack	2	930	9300011.02	3664
59090533	716	59	British Columbia	5909	5909020	Chilliwack	2	930	9300011.02	3664
59090534	508	59	British Columbia	5909	5909020	Chilliwack	2	930	9300010.00	1891
59090535	1383	59	British Columbia	5909	5909020	Chilliwack	2	930	9300010.00	1891
59090536	660	59	British Columbia	5909	5909020	Chilliwack	2	930	9300009.00	660
59090537	368	59	British Columbia	5909	5909020	Chilliwack	2	930	9300008.00	4408
59090538	402	59	British Columbia	5909	5909020	Chilliwack	2	930	9300008.00	4408
59090539	599	59	British Columbia	5909	5909020	Chilliwack	2	930	9300008.00	4408
59090540	769	59	British Columbia	5909	5909020	Chilliwack	2	930	9300008.00	4408
59090541	405	59	British Columbia	5909	5909020	Chilliwack	2	930	9300008.00	4408
59090542	1215	59	British Columbia	5909	5909020	Chilliwack	2	930	9300008.00	4408
59090543	329	59	British Columbia	5909	5909020	Chilliwack	2	930	9300008.00	4408
59090544	321	59	British Columbia	5909	5909020	Chilliwack	2	930	9300008.00	4408
59090545	595	59	British Columbia	5909	5909020	Chilliwack	2	930	9300007.00	4600
59090546	690	59	British Columbia	5909	5909020	Chilliwack	2	930	9300007.00	4600
59090547	436	59	British Columbia	5909	5909020	Chilliwack	2	930	9300007.00	4600
59090550	793	59	British Columbia	5909	5909020	Chilliwack	2	930	9300003.00	1936
59090551	522	59	British Columbia	5909	5909020	Chilliwack	2	930	9300003.00	1936
59090552	621	59	British Columbia	5909	5909020	Chilliwack	2	930	9300003.00	1936
59090553	591	59	British Columbia	5909	5909020	Chilliwack	2	930	9300004.00	1709
59090554	520	59	British Columbia	5909	5909020	Chilliwack	2	930	9300004.00	1709
59090555	618	59	British Columbia	5909	5909020	Chilliwack	2	930	9300005.00	3370
59090556	636	59	British Columbia	5909	5909020	Chilliwack	2	930	9300011.02	3664
59090557	756	59	British Columbia	5909	5909020	Chilliwack	2	930	9300005.00	3370
59090559	550	59	British Columbia	5909	5909020	Chilliwack	2	930	9300005.00	3370
59090564	598	59	British Columbia	5909	5909020	Chilliwack	2	930	9300004.00	1709
59090565	528	59	British Columbia	5909	5909020	Chilliwack	2	930	9300002.02	3447
59090566	460	59	British Columbia	5909	5909020	Chilliwack	2	930	9300002.02	3447
59090567	511	59	British Columbia	5909	5909020	Chilliwack	2	930	9300002.02	3447
59090568	467	59	British Columbia	5909	5909020	Chilliwack	2	930	9300002.02	3447
59090569	474	59	British Columbia	5909	5909020	Chilliwack	2	930	9300001.00	3897
59090570	540	59	British Columbia	5909	5909020	Chilliwack	2	930	9300001.00	3897
59090571	418	59	British Columbia	5909	5909020	Chilliwack	2	930	9300001.00	3897
59090576	0	59	British Columbia	5909	5909849	Skwahla 2	2	930	9300002.01	0
59090577	512	59	British Columbia	5909	5909020	Chilliwack	2	930	9300002.02	3447
59090578	489	59	British Columbia	5909	5909020	Chilliwack	2	930	9300002.02	3447
59090579	480	59	British Columbia	5909	5909020	Chilliwack	2	930	9300002.02	3447
59090580	492	59	British Columbia	5909	5909020	Chilliwack	2	930	9300007.00	4600
59090581	673	59	British Columbia	5909	5909020	Chilliwack	2	930	9300007.00	4600
59090582	489	59	British Columbia	5909	5909020	Chilliwack	2	930	9300007.00	4600
59090583	535	59	British Columbia	5909	5909020	Chilliwack	2	930	9300007.00	4600
59090584	690	59	British Columbia	5909	5909020	Chilliwack	2	930	9300007.00	4600
59090585	998	59	British Columbia	5909	5909020	Chilliwack	2	930	9300022.00	998
59090586	757	59	British Columbia	5909	5909020	Chilliwack	2	930	9300023.02	3443
59090590	10	59	British Columbia	5909	5909825	Skwali 3	2	930	9300012.02	10
59090591	192	59	British Columbia	5909	5909824	Skwah 4	2	930	9300012.01	192
59090592	475	59	British Columbia	5909	5909020	Chilliwack	2	930	9300011.02	3664
59090593	442	59	British Columbia	5909	5909020	Chilliwack	2	930	9300023.02	3443
59090594	429	59	British Columbia	5909	5909020	Chilliwack	2	930	9300023.02	3443
59090595	10	59	British Columbia	5909	5909838	Schelowat 1	2	930	9300023.01	10
59090596	459	59	British Columbia	5909	5909020	Chilliwack	2	930	9300023.02	3443
59090597	511	59	British Columbia	5909	5909020	Chilliwack	2	930	9300024.00	1084
59090598	573	59	British Columbia	5909	5909020	Chilliwack	2	930	9300024.00	1084
59090599	202	59	British Columbia	5909	5909837	Cheam 1	2	930	9300033.00	202
59090600	878	59	British Columbia	5909	5909034	Fraser Valley D	2	930	9300032.00	1529
59090601	651	59	British Columbia	5909	5909034	Fraser Valley D	2	930	9300032.00	1529
59090602	10	59	British Columbia	5909	5909844	Popkum 1	2	930	9300034.00	10
59090603	346	59	British Columbia	5909	5909032	Kent	2	930	9300028.00	6067
59090604	23	59	British Columbia	5909	5909834	Tseatah 2	2	930	9300029.00	23
59090605	1088	59	British Columbia	5909	5909032	Kent	2	930	9300028.00	6067
59090606	432	59	British Columbia	5909	5909032	Kent	2	930	9300028.00	6067
59090607	860	59	British Columbia	5909	5909032	Kent	2	930	9300028.00	6067
59090608	537	59	British Columbia	5909	5909032	Kent	2	930	9300028.00	6067
59090609	885	59	British Columbia	5909	5909032	Kent	2	930	9300028.00	6067
59090610	381	59	British Columbia	5909	5909032	Kent	2	930	9300028.00	6067
59090611	767	59	British Columbia	5909	5909832	Seabird Island	2	930	9300030.00	767
59090612	421	59	British Columbia	5909	5909027	Harrison Hot Springs	2	930	9300031.00	1468
59090613	534	59	British Columbia	5909	5909027	Harrison Hot Springs	2	930	9300031.00	1468
59090614	513	59	British Columbia	5909	5909027	Harrison Hot Springs	2	930	9300031.00	1468
59090615	408	59	British Columbia	5909	5909032	Kent	2	930	9300028.00	6067
59090616	677	59	British Columbia	5909	5909032	Kent	2	930	9300028.00	6067
59090617	453	59	British Columbia	5909	5909032	Kent	2	930	9300028.00	6067
59090618	10	59	British Columbia	5909	5909833	Scowlitz 1	2	930	9300027.00	10
59090619	18	59	British Columbia	5909	5909810	Lukseetsissum 9	7	999	9959.00	1044573
59090620	23	59	British Columbia	5909	5909016	Fraser Valley B	4	996	9959.00	1044573
59090622	90	59	British Columbia	5909	5909807	Ohamil 1	7	999	9959.00	1044573
59090623	186	59	British Columbia	5909	5909804	Chawathil 4	7	999	9959.00	1044573
59090624	0	59	British Columbia	5909	5909814	Skawahlook 1	7	999	9959.00	1044573
59090625	0	59	British Columbia	5909	5909016	Fraser Valley B	4	996	9959.00	1044573
59090626	5	59	British Columbia	5909	5909808	Puckatholetchin 11	7	999	9959.00	1044573
59090627	51	59	British Columbia	5909	5909841	Stullawheets 8	7	999	9959.00	1044573
59090629	10	59	British Columbia	5909	5909818	Yale Town 1	7	999	9959.00	1044573
59090630	0	59	British Columbia	5909	5909016	Fraser Valley B	4	996	9959.00	1044573
59090631	0	59	British Columbia	5909	5909809	Saddle Rock 9	7	999	9959.00	1044573
59090632	39	59	British Columbia	5909	5909816	Spuzzum 1	7	999	9959.00	1044573
59090633	20	59	British Columbia	5909	5909876	Albert Flat 5	7	999	9959.00	1044573
59090634	0	59	British Columbia	5909	5909843	Peters 1	7	999	9959.00	1044573
59090635	30	59	British Columbia	5909	5909843	Peters 1	7	999	9959.00	1044573
59090636	403	59	British Columbia	5909	5909009	Hope	5	997	9959.00	1044573
59090637	486	59	British Columbia	5909	5909009	Hope	5	997	9959.00	1044573
59090638	452	59	British Columbia	5909	5909009	Hope	5	997	9959.00	1044573
59090639	502	59	British Columbia	5909	5909009	Hope	5	997	9959.00	1044573
59090640	131	59	British Columbia	5909	5909812	Schkam 2	7	999	9959.00	1044573
59090641	0	59	British Columbia	5909	5909016	Fraser Valley B	4	996	9959.00	1044573
59090642	0	59	British Columbia	5909	5909016	Fraser Valley B	4	996	9959.00	1044573
59090643	0	59	British Columbia	5909	5909016	Fraser Valley B	4	996	9959.00	1044573
59090644	469	59	British Columbia	5909	5909009	Hope	5	997	9959.00	1044573
59090645	450	59	British Columbia	5909	5909009	Hope	5	997	9959.00	1044573
59090646	511	59	British Columbia	5909	5909009	Hope	5	997	9959.00	1044573
59090647	381	59	British Columbia	5909	5909009	Hope	5	997	9959.00	1044573
59090648	490	59	British Columbia	5909	5909009	Hope	5	997	9959.00	1044573
59090649	570	59	British Columbia	5909	5909009	Hope	5	997	9959.00	1044573
59090650	475	59	British Columbia	5909	5909009	Hope	5	997	9959.00	1044573
59090651	992	59	British Columbia	5909	5909009	Hope	5	997	9959.00	1044573
59090652	0	59	British Columbia	5909	5909009	Hope	5	997	9959.00	1044573
59090653	0	59	British Columbia	5909	5909016	Fraser Valley B	4	996	9959.00	1044573
59090655	1108	59	British Columbia	5909	5909020	Chilliwack	2	930	9300016.02	3181
59090656	689	59	British Columbia	5909	5909036	Fraser Valley E	2	930	9300025.00	3387
59090657	367	59	British Columbia	5909	5909020	Chilliwack	2	930	9300016.02	3181
59090660	1846	59	British Columbia	5909	5909020	Chilliwack	2	930	9300016.01	9959
59090661	388	59	British Columbia	5909	5909020	Chilliwack	2	930	9300016.01	9959
59090662	364	59	British Columbia	5909	5909020	Chilliwack	2	930	9300016.01	9959
59090664	583	59	British Columbia	5909	5909020	Chilliwack	2	930	9300016.01	9959
59090665	427	59	British Columbia	5909	5909020	Chilliwack	2	930	9300016.01	9959
59090666	653	59	British Columbia	5909	5909020	Chilliwack	2	930	9300017.02	6412
59090670	661	59	British Columbia	5909	5909020	Chilliwack	2	930	9300018.02	4625
59090671	835	59	British Columbia	5909	5909020	Chilliwack	2	930	9300018.02	4625
59090680	596	59	British Columbia	5909	5909020	Chilliwack	2	930	9300014.00	3036
59090681	431	59	British Columbia	5909	5909020	Chilliwack	2	930	9300018.02	4625
59090682	434	59	British Columbia	5909	5909020	Chilliwack	2	930	9300018.02	4625
59090683	435	59	British Columbia	5909	5909020	Chilliwack	2	930	9300018.02	4625
59090684	562	59	British Columbia	5909	5909020	Chilliwack	2	930	9300018.02	4625
59090687	456	59	British Columbia	5909	5909020	Chilliwack	2	930	9300020.03	4238
59090688	457	59	British Columbia	5909	5909020	Chilliwack	2	930	9300020.03	4238
59090689	1176	59	British Columbia	5909	5909020	Chilliwack	2	930	9300020.03	4238
59090690	701	59	British Columbia	5909	5909020	Chilliwack	2	930	9300020.03	4238
59090691	327	59	British Columbia	5909	5909020	Chilliwack	2	930	9300020.03	4238
59090692	440	59	British Columbia	5909	5909020	Chilliwack	2	930	9300019.00	3908
59090694	495	59	British Columbia	5909	5909020	Chilliwack	2	930	9300019.00	3908
59090696	1267	59	British Columbia	5909	5909020	Chilliwack	2	930	9300018.02	4625
59090699	44	59	British Columbia	5909	5909831	Yakweakwioose 12	2	930	9300020.01	44
59090700	623	59	British Columbia	5909	5909884	Skowkale	2	930	9300020.02	841
59090701	218	59	British Columbia	5909	5909884	Skowkale	2	930	9300020.02	841
59090702	419	59	British Columbia	5909	5909020	Chilliwack	2	930	9300020.03	4238
59090703	702	59	British Columbia	5909	5909020	Chilliwack	2	930	9300020.03	4238
59090704	131	59	British Columbia	5909	5909020	Chilliwack	2	930	9300012.07	131
59090705	116	59	British Columbia	5909	5909885	Squiaala	2	930	9300012.05	136
59090706	15	59	British Columbia	5909	5909835	Aitchelitch 9	2	930	9300012.04	15
59090707	398	59	British Columbia	5909	5909020	Chilliwack	2	930	9300014.00	3036
59090708	467	59	British Columbia	5909	5909020	Chilliwack	2	930	9300014.00	3036
59090709	548	59	British Columbia	5909	5909020	Chilliwack	2	930	9300014.00	3036
59090710	596	59	British Columbia	5909	5909020	Chilliwack	2	930	9300014.00	3036
59090711	431	59	British Columbia	5909	5909020	Chilliwack	2	930	9300014.00	3036
59090713	596	59	British Columbia	5909	5909020	Chilliwack	2	930	9300015.00	3464
59090714	405	59	British Columbia	5909	5909020	Chilliwack	2	930	9300015.00	3464
59090716	502	59	British Columbia	5909	5909020	Chilliwack	2	930	9300015.00	3464
59090717	493	59	British Columbia	5909	5909052	Abbotsford	1	932	9320100.00	3244
59090718	516	59	British Columbia	5909	5909052	Abbotsford	1	932	9320100.00	3244
59090719	469	59	British Columbia	5909	5909052	Abbotsford	1	932	9320100.00	3244
59090720	526	59	British Columbia	5909	5909052	Abbotsford	1	932	9320100.00	3244
59090721	426	59	British Columbia	5909	5909052	Abbotsford	1	932	9320100.00	3244
59090722	178	59	British Columbia	5909	5909877	Upper Sumas 6	1	932	9320106.03	178
59090723	425	59	British Columbia	5909	5909052	Abbotsford	1	932	9320100.00	3244
59090724	389	59	British Columbia	5909	5909052	Abbotsford	1	932	9320100.00	3244
59090725	379	59	British Columbia	5909	5909035	Fraser Valley H	2	930	9300025.00	3387
59090727	360	59	British Columbia	5909	5909035	Fraser Valley H	2	930	9300025.00	3387
59090729	177	59	British Columbia	5909	5909035	Fraser Valley H	2	930	9300025.00	3387
59090730	472	59	British Columbia	5909	5909035	Fraser Valley H	2	930	9300025.00	3387
59090731	247	59	British Columbia	5909	5909827	Soowahlie 14	2	930	9300026.00	247
59090733	694	59	British Columbia	5909	5909052	Abbotsford	1	932	9320013.02	3038
59090734	462	59	British Columbia	5909	5909052	Abbotsford	1	932	9320013.02	3038
59090735	417	59	British Columbia	5909	5909052	Abbotsford	1	932	9320013.02	3038
59090736	425	59	British Columbia	5909	5909052	Abbotsford	1	932	9320013.02	3038
59090737	524	59	British Columbia	5909	5909052	Abbotsford	1	932	9320013.02	3038
59090738	516	59	British Columbia	5909	5909052	Abbotsford	1	932	9320013.02	3038
59090739	110	59	British Columbia	5909	5909878	Matsqui Main 2	1	932	9320013.01	110
59090740	464	59	British Columbia	5909	5909056	Mission	1	932	9320203.00	2769
59090741	385	59	British Columbia	5909	5909056	Mission	1	932	9320203.00	2769
59090742	434	59	British Columbia	5909	5909056	Mission	1	932	9320203.00	2769
59090743	646	59	British Columbia	5909	5909056	Mission	1	932	9320202.00	7689
59090744	443	59	British Columbia	5909	5909056	Mission	1	932	9320202.00	7689
59090745	536	59	British Columbia	5909	5909056	Mission	1	932	9320202.00	7689
59090746	495	59	British Columbia	5909	5909056	Mission	1	932	9320200.00	3878
59090747	330	59	British Columbia	5909	5909056	Mission	1	932	9320201.01	4408
59090748	478	59	British Columbia	5909	5909056	Mission	1	932	9320202.00	7689
59090749	419	59	British Columbia	5909	5909056	Mission	1	932	9320201.01	4408
59090750	408	59	British Columbia	5909	5909056	Mission	1	932	9320201.01	4408
59090751	545	59	British Columbia	5909	5909056	Mission	1	932	9320201.01	4408
59090752	440	59	British Columbia	5909	5909056	Mission	1	932	9320200.00	3878
59090753	510	59	British Columbia	5909	5909056	Mission	1	932	9320200.00	3878
59090754	956	59	British Columbia	5909	5909052	Abbotsford	1	932	9320008.04	6783
59090755	465	59	British Columbia	5909	5909052	Abbotsford	1	932	9320008.04	6783
59090756	358	59	British Columbia	5909	5909052	Abbotsford	1	932	9320008.04	6783
59090757	942	59	British Columbia	5909	5909052	Abbotsford	1	932	9320008.04	6783
59090758	334	59	British Columbia	5909	5909052	Abbotsford	1	932	9320008.04	6783
59090759	258	59	British Columbia	5909	5909052	Abbotsford	1	932	9320008.04	6783
59090760	764	59	British Columbia	5909	5909052	Abbotsford	1	932	9320008.04	6783
59090761	889	59	British Columbia	5909	5909052	Abbotsford	1	932	9320008.04	6783
59090762	1817	59	British Columbia	5909	5909052	Abbotsford	1	932	9320008.04	6783
59090763	1170	59	British Columbia	5909	5909052	Abbotsford	1	932	9320008.03	5326
59090764	1690	59	British Columbia	5909	5909052	Abbotsford	1	932	9320008.03	5326
59090765	724	59	British Columbia	5909	5909052	Abbotsford	1	932	9320008.03	5326
59090766	1742	59	British Columbia	5909	5909052	Abbotsford	1	932	9320008.03	5326
59090768	732	59	British Columbia	5909	5909020	Chilliwack	2	930	9300023.02	3443
59090771	42	59	British Columbia	5909	5909806	Kopchitchin 2	7	999	9959.00	1044573
59090772	0	59	British Columbia	5909	5909847	Bucktum 4	7	999	9959.00	1044573
59090773	0	59	British Columbia	5909	5909014	Fraser Valley A	5	997	9959.00	1044573
59090774	65	59	British Columbia	5909	5909819	Kahmoose 4	7	999	9959.00	1044573
59090775	5	59	British Columbia	5909	5909815	Speyum 3	7	999	9959.00	1044573
59090776	0	59	British Columbia	5909	5909805	Inkahtsaph 6	7	999	9959.00	1044573
59090777	0	59	British Columbia	5909	5909014	Fraser Valley A	5	997	9959.00	1044573
59090778	0	59	British Columbia	5909	5909014	Fraser Valley A	5	997	9959.00	1044573
59090779	0	59	British Columbia	5909	5909014	Fraser Valley A	5	997	9959.00	1044573
59090780	34	59	British Columbia	5909	5909817	Tuckkwiowhum 1	7	999	9959.00	1044573
59090781	0	59	British Columbia	5909	5909836	Boston Bar 1A	7	999	9959.00	1044573
59090782	1068	59	British Columbia	5909	5909052	Abbotsford	1	932	9320012.01	5602
59090783	766	59	British Columbia	5909	5909052	Abbotsford	1	932	9320012.01	5602
59090784	1580	59	British Columbia	5909	5909052	Abbotsford	1	932	9320106.06	3929
59090786	1079	59	British Columbia	5909	5909052	Abbotsford	1	932	9320106.06	3929
59090787	765	59	British Columbia	5909	5909052	Abbotsford	1	932	9320012.01	5602
59090788	1239	59	British Columbia	5909	5909052	Abbotsford	1	932	9320012.01	5602
59090789	778	59	British Columbia	5909	5909052	Abbotsford	1	932	9320012.01	5602
59090790	811	59	British Columbia	5909	5909052	Abbotsford	1	932	9320012.02	4445
59090791	1383	59	British Columbia	5909	5909052	Abbotsford	1	932	9320012.02	4445
59090792	929	59	British Columbia	5909	5909052	Abbotsford	1	932	9320009.01	7335
59090793	753	59	British Columbia	5909	5909052	Abbotsford	1	932	9320009.01	7335
59090794	700	59	British Columbia	5909	5909052	Abbotsford	1	932	9320106.04	4122
59090795	585	59	British Columbia	5909	5909052	Abbotsford	1	932	9320106.04	4122
59090796	1341	59	British Columbia	5909	5909052	Abbotsford	1	932	9320106.04	4122
59090797	989	59	British Columbia	5909	5909052	Abbotsford	1	932	9320106.04	4122
59090799	434	59	British Columbia	5909	5909052	Abbotsford	1	932	9320106.06	3929
59090803	375	59	British Columbia	5909	5909016	Fraser Valley B	4	996	9959.00	1044573
59090804	517	59	British Columbia	5909	5909016	Fraser Valley B	4	996	9959.00	1044573
59090807	0	59	British Columbia	5909	5909062	Fraser Valley G	4	996	9959.00	1044573
59090809	836	59	British Columbia	5909	5909052	Abbotsford	1	932	9320106.06	3929
59090810	405	59	British Columbia	5909	5909014	Fraser Valley A	5	997	9959.00	1044573
59090811	0	59	British Columbia	5909	5909850	Boothroyd 13	7	999	9959.00	1044573
59090812	459	59	British Columbia	5909	5909035	Fraser Valley H	2	930	9300025.00	3387
59090814	851	59	British Columbia	5909	5909036	Fraser Valley E	2	930	9300025.00	3387
59090816	1218	59	British Columbia	5909	5909020	Chilliwack	2	930	9300016.01	9959
59090817	2288	59	British Columbia	5909	5909020	Chilliwack	2	930	9300016.01	9959
59090818	1388	59	British Columbia	5909	5909020	Chilliwack	2	930	9300016.01	9959
59090819	1457	59	British Columbia	5909	5909020	Chilliwack	2	930	9300016.01	9959
59090820	358	59	British Columbia	5909	5909020	Chilliwack	2	930	9300016.02	3181
59090821	728	59	British Columbia	5909	5909020	Chilliwack	2	930	9300016.02	3181
59090822	620	59	British Columbia	5909	5909020	Chilliwack	2	930	9300016.02	3181
59090824	652	59	British Columbia	5909	5909020	Chilliwack	2	930	9300005.00	3370
59090825	469	59	British Columbia	5909	5909020	Chilliwack	2	930	9300005.00	3370
59090826	325	59	British Columbia	5909	5909020	Chilliwack	2	930	9300005.00	3370
59090828	375	59	British Columbia	5909	5909020	Chilliwack	2	930	9300006.00	2417
59090829	462	59	British Columbia	5909	5909020	Chilliwack	2	930	9300006.00	2417
59090830	599	59	British Columbia	5909	5909020	Chilliwack	2	930	9300006.00	2417
59090831	478	59	British Columbia	5909	5909020	Chilliwack	2	930	9300006.00	2417
59090832	503	59	British Columbia	5909	5909020	Chilliwack	2	930	9300006.00	2417
59090833	1163	59	British Columbia	5909	5909830	Tzeachten 13	2	930	9300018.01	2358
59090834	559	59	British Columbia	5909	5909830	Tzeachten 13	2	930	9300018.01	2358
59090836	703	59	British Columbia	5909	5909020	Chilliwack	2	930	9300001.00	3897
59090837	579	59	British Columbia	5909	5909020	Chilliwack	2	930	9300001.00	3897
59090838	797	59	British Columbia	5909	5909020	Chilliwack	2	930	9300001.00	3897
59090839	386	59	British Columbia	5909	5909020	Chilliwack	2	930	9300001.00	3897
59090840	15	59	British Columbia	5909	5909020	Chilliwack	2	930	9300012.06	15
59090841	624	59	British Columbia	5909	5909020	Chilliwack	2	930	9300023.02	3443
59090842	865	59	British Columbia	5909	5909020	Chilliwack	2	930	9300017.02	6412
59090843	55	59	British Columbia	5909	5909020	Chilliwack	2	930	9300017.02	6412
59090845	915	59	British Columbia	5909	5909020	Chilliwack	2	930	9300017.01	4775
59090846	870	59	British Columbia	5909	5909020	Chilliwack	2	930	9300017.01	4775
59090847	1089	59	British Columbia	5909	5909020	Chilliwack	2	930	9300017.01	4775
59090848	862	59	British Columbia	5909	5909020	Chilliwack	2	930	9300017.01	4775
59090849	749	59	British Columbia	5909	5909020	Chilliwack	2	930	9300017.01	4775
59090850	290	59	British Columbia	5909	5909020	Chilliwack	2	930	9300017.01	4775
59090851	1601	59	British Columbia	5909	5909020	Chilliwack	2	930	9300017.02	6412
59090852	1316	59	British Columbia	5909	5909020	Chilliwack	2	930	9300017.02	6412
59090853	1311	59	British Columbia	5909	5909020	Chilliwack	2	930	9300017.02	6412
59090854	611	59	British Columbia	5909	5909020	Chilliwack	2	930	9300017.02	6412
59090856	575	59	British Columbia	5909	5909020	Chilliwack	2	930	9300021.00	1027
59090857	452	59	British Columbia	5909	5909020	Chilliwack	2	930	9300021.00	1027
59090859	964	59	British Columbia	5909	5909020	Chilliwack	2	930	9300019.00	3908
59090861	543	59	British Columbia	5909	5909020	Chilliwack	2	930	9300019.00	3908
59090863	414	59	British Columbia	5909	5909020	Chilliwack	2	930	9300015.00	3464
59090864	227	59	British Columbia	5909	5909020	Chilliwack	2	930	9300015.00	3464
59090865	830	59	British Columbia	5909	5909020	Chilliwack	2	930	9300015.00	3464
59090866	490	59	British Columbia	5909	5909020	Chilliwack	2	930	9300015.00	3464
59090868	840	59	British Columbia	5909	5909020	Chilliwack	2	930	9300019.00	3908
59090869	626	59	British Columbia	5909	5909020	Chilliwack	2	930	9300019.00	3908
59090870	631	59	British Columbia	5909	5909830	Tzeachten 13	2	930	9300018.01	2358
59090871	5	59	British Columbia	5909	5909830	Tzeachten 13	2	930	9300018.01	2358
59090872	324	59	British Columbia	5909	5909821	Kwawkwawapilt 6	2	930	9300011.01	324
59090873	0	59	British Columbia	5909	5909821	Kwawkwawapilt 6	2	930	9300011.01	324
59150004	368	59	British Columbia	5915	5915055	West Vancouver	1	933	9330133.01	3675
59150005	503	59	British Columbia	5915	5915055	West Vancouver	1	933	9330133.01	3675
59150006	432	59	British Columbia	5915	5915055	West Vancouver	1	933	9330133.01	3675
59150007	546	59	British Columbia	5915	5915055	West Vancouver	1	933	9330133.01	3675
59150008	596	59	British Columbia	5915	5915055	West Vancouver	1	933	9330133.01	3675
59150009	399	59	British Columbia	5915	5915055	West Vancouver	1	933	9330133.01	3675
59150010	831	59	British Columbia	5915	5915055	West Vancouver	1	933	9330133.01	3675
59150012	512	59	British Columbia	5915	5915055	West Vancouver	1	933	9330133.02	6216
59150013	360	59	British Columbia	5915	5915055	West Vancouver	1	933	9330133.02	6216
59150014	1070	59	British Columbia	5915	5915055	West Vancouver	1	933	9330133.02	6216
59150015	495	59	British Columbia	5915	5915055	West Vancouver	1	933	9330132.00	3655
59150016	413	59	British Columbia	5915	5915055	West Vancouver	1	933	9330132.00	3655
59150017	302	59	British Columbia	5915	5915055	West Vancouver	1	933	9330132.00	3655
59150018	541	59	British Columbia	5915	5915055	West Vancouver	1	933	9330132.00	3655
59150019	597	59	British Columbia	5915	5915055	West Vancouver	1	933	9330132.00	3655
59150020	389	59	British Columbia	5915	5915055	West Vancouver	1	933	9330133.02	6216
59150021	287	59	British Columbia	5915	5915055	West Vancouver	1	933	9330133.02	6216
59150022	292	59	British Columbia	5915	5915055	West Vancouver	1	933	9330133.02	6216
59150023	554	59	British Columbia	5915	5915055	West Vancouver	1	933	9330133.02	6216
59150024	342	59	British Columbia	5915	5915055	West Vancouver	1	933	9330133.02	6216
59150025	609	59	British Columbia	5915	5915055	West Vancouver	1	933	9330133.02	6216
59150027	567	59	British Columbia	5915	5915055	West Vancouver	1	933	9330130.01	4634
59150028	442	59	British Columbia	5915	5915055	West Vancouver	1	933	9330130.01	4634
59150029	423	59	British Columbia	5915	5915055	West Vancouver	1	933	9330131.00	7050
59150030	506	59	British Columbia	5915	5915055	West Vancouver	1	933	9330134.00	7534
59150031	680	59	British Columbia	5915	5915055	West Vancouver	1	933	9330134.00	7534
59150032	400	59	British Columbia	5915	5915055	West Vancouver	1	933	9330132.00	3655
59150033	473	59	British Columbia	5915	5915055	West Vancouver	1	933	9330132.00	3655
59150034	434	59	British Columbia	5915	5915055	West Vancouver	1	933	9330132.00	3655
59150035	888	59	British Columbia	5915	5915055	West Vancouver	1	933	9330134.00	7534
59150036	575	59	British Columbia	5915	5915055	West Vancouver	1	933	9330134.00	7534
59150037	448	59	British Columbia	5915	5915055	West Vancouver	1	933	9330134.00	7534
59150038	414	59	British Columbia	5915	5915055	West Vancouver	1	933	9330131.00	7050
59150039	381	59	British Columbia	5915	5915055	West Vancouver	1	933	9330131.00	7050
59150040	405	59	British Columbia	5915	5915055	West Vancouver	1	933	9330131.00	7050
59150041	452	59	British Columbia	5915	5915055	West Vancouver	1	933	9330131.00	7050
59150042	382	59	British Columbia	5915	5915055	West Vancouver	1	933	9330131.00	7050
59150043	535	59	British Columbia	5915	5915055	West Vancouver	1	933	9330130.01	4634
59150044	488	59	British Columbia	5915	5915055	West Vancouver	1	933	9330130.03	4797
59150045	605	59	British Columbia	5915	5915055	West Vancouver	1	933	9330130.03	4797
59150046	462	59	British Columbia	5915	5915055	West Vancouver	1	933	9330130.03	4797
59150047	426	59	British Columbia	5915	5915055	West Vancouver	1	933	9330130.03	4797
59150048	429	59	British Columbia	5915	5915055	West Vancouver	1	933	9330131.00	7050
59150049	504	59	British Columbia	5915	5915055	West Vancouver	1	933	9330131.00	7050
59150050	492	59	British Columbia	5915	5915055	West Vancouver	1	933	9330131.00	7050
59150051	468	59	British Columbia	5915	5915055	West Vancouver	1	933	9330131.00	7050
59150052	591	59	British Columbia	5915	5915055	West Vancouver	1	933	9330131.00	7050
59150053	571	59	British Columbia	5915	5915055	West Vancouver	1	933	9330131.00	7050
59150054	553	59	British Columbia	5915	5915055	West Vancouver	1	933	9330130.03	4797
59150055	549	59	British Columbia	5915	5915055	West Vancouver	1	933	9330130.03	4797
59150056	533	59	British Columbia	5915	5915055	West Vancouver	1	933	9330130.03	4797
59150059	1181	59	British Columbia	5915	5915055	West Vancouver	1	933	9330130.03	4797
59150062	1046	59	British Columbia	5915	5915046	North Vancouver	1	933	9330118.00	8073
59150064	435	59	British Columbia	5915	5915046	North Vancouver	1	933	9330118.00	8073
59150067	385	59	British Columbia	5915	5915046	North Vancouver	1	933	9330118.00	8073
59150068	423	59	British Columbia	5915	5915046	North Vancouver	1	933	9330118.00	8073
59150069	577	59	British Columbia	5915	5915046	North Vancouver	1	933	9330118.00	8073
59150070	435	59	British Columbia	5915	5915046	North Vancouver	1	933	9330118.00	8073
59150071	471	59	British Columbia	5915	5915046	North Vancouver	1	933	9330118.00	8073
59150072	1028	59	British Columbia	5915	5915046	North Vancouver	1	933	9330118.00	8073
59150073	1006	59	British Columbia	5915	5915051	North Vancouver	1	933	9330102.02	6440
59150074	745	59	British Columbia	5915	5915051	North Vancouver	1	933	9330102.02	6440
59150075	408	59	British Columbia	5915	5915051	North Vancouver	1	933	9330102.02	6440
59150076	524	59	British Columbia	5915	5915051	North Vancouver	1	933	9330102.02	6440
59150077	406	59	British Columbia	5915	5915051	North Vancouver	1	933	9330102.02	6440
59150078	643	59	British Columbia	5915	5915051	North Vancouver	1	933	9330102.02	6440
59150079	575	59	British Columbia	5915	5915051	North Vancouver	1	933	9330101.05	4900
59150080	324	59	British Columbia	5915	5915051	North Vancouver	1	933	9330101.05	4900
59150081	634	59	British Columbia	5915	5915051	North Vancouver	1	933	9330101.05	4900
59150082	755	59	British Columbia	5915	5915051	North Vancouver	1	933	9330101.05	4900
59150083	533	59	British Columbia	5915	5915051	North Vancouver	1	933	9330101.05	4900
59150084	944	59	British Columbia	5915	5915051	North Vancouver	1	933	9330101.04	4505
59150085	883	59	British Columbia	5915	5915051	North Vancouver	1	933	9330101.04	4505
59150086	723	59	British Columbia	5915	5915051	North Vancouver	1	933	9330103.00	7700
59150087	521	59	British Columbia	5915	5915051	North Vancouver	1	933	9330101.04	4505
59150088	508	59	British Columbia	5915	5915051	North Vancouver	1	933	9330104.00	7698
59150089	600	59	British Columbia	5915	5915051	North Vancouver	1	933	9330104.00	7698
59150090	579	59	British Columbia	5915	5915051	North Vancouver	1	933	9330104.00	7698
59150091	667	59	British Columbia	5915	5915051	North Vancouver	1	933	9330103.00	7700
59150092	473	59	British Columbia	5915	5915051	North Vancouver	1	933	9330103.00	7700
59150093	632	59	British Columbia	5915	5915051	North Vancouver	1	933	9330103.00	7700
59150094	693	59	British Columbia	5915	5915051	North Vancouver	1	933	9330103.00	7700
59150095	476	59	British Columbia	5915	5915051	North Vancouver	1	933	9330103.00	7700
59150096	592	59	British Columbia	5915	5915051	North Vancouver	1	933	9330103.00	7700
59150097	708	59	British Columbia	5915	5915051	North Vancouver	1	933	9330103.00	7700
59150098	457	59	British Columbia	5915	5915051	North Vancouver	1	933	9330102.02	6440
59150099	583	59	British Columbia	5915	5915051	North Vancouver	1	933	9330102.02	6440
59150100	624	59	British Columbia	5915	5915046	North Vancouver	1	933	9330117.00	6001
59150101	447	59	British Columbia	5915	5915046	North Vancouver	1	933	9330117.00	6001
59150102	361	59	British Columbia	5915	5915046	North Vancouver	1	933	9330117.00	6001
59150103	670	59	British Columbia	5915	5915046	North Vancouver	1	933	9330121.00	4489
59150104	539	59	British Columbia	5915	5915046	North Vancouver	1	933	9330121.00	4489
59150105	348	59	British Columbia	5915	5915046	North Vancouver	1	933	9330121.00	4489
59150106	880	59	British Columbia	5915	5915046	North Vancouver	1	933	9330121.00	4489
59150107	463	59	British Columbia	5915	5915046	North Vancouver	1	933	9330120.00	3813
59150108	326	59	British Columbia	5915	5915046	North Vancouver	1	933	9330120.00	3813
59150109	586	59	British Columbia	5915	5915046	North Vancouver	1	933	9330120.00	3813
59150110	535	59	British Columbia	5915	5915046	North Vancouver	1	933	9330119.00	2280
59150111	535	59	British Columbia	5915	5915046	North Vancouver	1	933	9330119.00	2280
59150112	729	59	British Columbia	5915	5915046	North Vancouver	1	933	9330119.00	2280
59150113	835	59	British Columbia	5915	5915046	North Vancouver	1	933	9330118.00	8073
59150114	530	59	British Columbia	5915	5915046	North Vancouver	1	933	9330118.00	8073
59150115	387	59	British Columbia	5915	5915046	North Vancouver	1	933	9330118.00	8073
59150116	449	59	British Columbia	5915	5915046	North Vancouver	1	933	9330118.00	8073
59150117	481	59	British Columbia	5915	5915046	North Vancouver	1	933	9330119.00	2280
59150118	652	59	British Columbia	5915	5915055	West Vancouver	1	933	9330135.00	4912
59150119	694	59	British Columbia	5915	5915046	North Vancouver	1	933	9330120.00	3813
59150120	660	59	British Columbia	5915	5915046	North Vancouver	1	933	9330120.00	3813
59150121	562	59	British Columbia	5915	5915046	North Vancouver	1	933	9330120.00	3813
59150122	522	59	British Columbia	5915	5915046	North Vancouver	1	933	9330120.00	3813
59150123	830	59	British Columbia	5915	5915046	North Vancouver	1	933	9330122.00	4183
59150124	823	59	British Columbia	5915	5915046	North Vancouver	1	933	9330121.00	4489
59150125	492	59	British Columbia	5915	5915046	North Vancouver	1	933	9330122.00	4183
59150126	722	59	British Columbia	5915	5915046	North Vancouver	1	933	9330121.00	4489
59150127	836	59	British Columbia	5915	5915046	North Vancouver	1	933	9330122.00	4183
59150129	507	59	British Columbia	5915	5915046	North Vancouver	1	933	9330121.00	4489
59150130	725	59	British Columbia	5915	5915046	North Vancouver	1	933	9330117.00	6001
59150131	552	59	British Columbia	5915	5915046	North Vancouver	1	933	9330117.00	6001
59150132	773	59	British Columbia	5915	5915046	North Vancouver	1	933	9330117.00	6001
59150133	416	59	British Columbia	5915	5915046	North Vancouver	1	933	9330117.00	6001
59150134	486	59	British Columbia	5915	5915046	North Vancouver	1	933	9330117.00	6001
59150135	608	59	British Columbia	5915	5915046	North Vancouver	1	933	9330117.00	6001
59150136	479	59	British Columbia	5915	5915046	North Vancouver	1	933	9330117.00	6001
59150137	530	59	British Columbia	5915	5915046	North Vancouver	1	933	9330117.00	6001
59150140	534	59	British Columbia	5915	5915051	North Vancouver	1	933	9330103.00	7700
59150141	1324	59	British Columbia	5915	5915051	North Vancouver	1	933	9330103.00	7700
59150142	561	59	British Columbia	5915	5915051	North Vancouver	1	933	9330104.00	7698
59150143	496	59	British Columbia	5915	5915051	North Vancouver	1	933	9330104.00	7698
59150145	799	59	British Columbia	5915	5915051	North Vancouver	1	933	9330104.00	7698
59150146	540	59	British Columbia	5915	5915051	North Vancouver	1	933	9330104.00	7698
59150147	423	59	British Columbia	5915	5915046	North Vancouver	1	933	9330115.00	5836
59150148	746	59	British Columbia	5915	5915046	North Vancouver	1	933	9330115.00	5836
59150152	421	59	British Columbia	5915	5915046	North Vancouver	1	933	9330113.00	7734
59150153	731	59	British Columbia	5915	5915046	North Vancouver	1	933	9330113.00	7734
59150157	432	59	British Columbia	5915	5915046	North Vancouver	1	933	9330114.02	5315
59150158	549	59	British Columbia	5915	5915046	North Vancouver	1	933	9330114.02	5315
59150159	702	59	British Columbia	5915	5915046	North Vancouver	1	933	9330114.02	5315
59150160	711	59	British Columbia	5915	5915046	North Vancouver	1	933	9330114.02	5315
59150161	651	59	British Columbia	5915	5915046	North Vancouver	1	933	9330114.02	5315
59150162	426	59	British Columbia	5915	5915046	North Vancouver	1	933	9330114.02	5315
59150163	630	59	British Columbia	5915	5915046	North Vancouver	1	933	9330114.02	5315
59150164	569	59	British Columbia	5915	5915046	North Vancouver	1	933	9330114.01	2920
59150165	524	59	British Columbia	5915	5915046	North Vancouver	1	933	9330114.01	2920
59150166	279	59	British Columbia	5915	5915046	North Vancouver	1	933	9330114.01	2920
59150167	473	59	British Columbia	5915	5915046	North Vancouver	1	933	9330114.01	2920
59150174	408	59	British Columbia	5915	5915046	North Vancouver	1	933	9330113.00	7734
59150175	508	59	British Columbia	5915	5915046	North Vancouver	1	933	9330113.00	7734
59150176	606	59	British Columbia	5915	5915051	North Vancouver	1	933	9330104.00	7698
59150177	326	59	British Columbia	5915	5915046	North Vancouver	1	933	9330113.00	7734
59150178	732	59	British Columbia	5915	5915051	North Vancouver	1	933	9330104.00	7698
59150179	424	59	British Columbia	5915	5915046	North Vancouver	1	933	9330113.00	7734
59150180	534	59	British Columbia	5915	5915051	North Vancouver	1	933	9330104.00	7698
59150181	481	59	British Columbia	5915	5915051	North Vancouver	1	933	9330104.00	7698
59150182	775	59	British Columbia	5915	5915051	North Vancouver	1	933	9330104.00	7698
59150183	776	59	British Columbia	5915	5915051	North Vancouver	1	933	9330100.01	4226
59150184	776	59	British Columbia	5915	5915051	North Vancouver	1	933	9330100.01	4226
59150185	740	59	British Columbia	5915	5915051	North Vancouver	1	933	9330100.01	4226
59150186	639	59	British Columbia	5915	5915051	North Vancouver	1	933	9330101.04	4505
59150187	1008	59	British Columbia	5915	5915051	North Vancouver	1	933	9330101.03	5370
59150188	475	59	British Columbia	5915	5915051	North Vancouver	1	933	9330101.03	5370
59150189	565	59	British Columbia	5915	5915051	North Vancouver	1	933	9330101.03	5370
59150190	618	59	British Columbia	5915	5915051	North Vancouver	1	933	9330101.03	5370
59150191	630	59	British Columbia	5915	5915051	North Vancouver	1	933	9330101.03	5370
59150192	1011	59	British Columbia	5915	5915051	North Vancouver	1	933	9330101.03	5370
59150193	522	59	British Columbia	5915	5915051	North Vancouver	1	933	9330101.03	5370
59150194	541	59	British Columbia	5915	5915051	North Vancouver	1	933	9330101.03	5370
59150195	684	59	British Columbia	5915	5915051	North Vancouver	1	933	9330100.02	7306
59150196	542	59	British Columbia	5915	5915051	North Vancouver	1	933	9330100.02	7306
59150197	632	59	British Columbia	5915	5915051	North Vancouver	1	933	9330100.02	7306
59150198	651	59	British Columbia	5915	5915051	North Vancouver	1	933	9330100.02	7306
59150199	524	59	British Columbia	5915	5915051	North Vancouver	1	933	9330100.02	7306
59150200	601	59	British Columbia	5915	5915051	North Vancouver	1	933	9330100.02	7306
59150201	632	59	British Columbia	5915	5915051	North Vancouver	1	933	9330100.02	7306
59150202	755	59	British Columbia	5915	5915051	North Vancouver	1	933	9330100.02	7306
59150203	604	59	British Columbia	5915	5915051	North Vancouver	1	933	9330100.02	7306
59150204	765	59	British Columbia	5915	5915051	North Vancouver	1	933	9330100.01	4226
59150205	588	59	British Columbia	5915	5915051	North Vancouver	1	933	9330100.01	4226
59150206	581	59	British Columbia	5915	5915051	North Vancouver	1	933	9330100.01	4226
59150207	515	59	British Columbia	5915	5915046	North Vancouver	1	933	9330112.00	2765
59150208	600	59	British Columbia	5915	5915046	North Vancouver	1	933	9330112.00	2765
59150209	688	59	British Columbia	5915	5915046	North Vancouver	1	933	9330112.00	2765
59150210	722	59	British Columbia	5915	5915051	North Vancouver	1	933	9330100.02	7306
59150211	615	59	British Columbia	5915	5915046	North Vancouver	1	933	9330112.00	2765
59150212	380	59	British Columbia	5915	5915051	North Vancouver	1	933	9330100.02	7306
59150213	579	59	British Columbia	5915	5915051	North Vancouver	1	933	9330100.02	7306
59150214	347	59	British Columbia	5915	5915046	North Vancouver	1	933	9330112.00	2765
59150219	627	59	British Columbia	5915	5915046	North Vancouver	1	933	9330111.05	5005
59150220	634	59	British Columbia	5915	5915046	North Vancouver	1	933	9330111.05	5005
59150221	1130	59	British Columbia	5915	5915046	North Vancouver	1	933	9330111.05	5005
59150222	544	59	British Columbia	5915	5915046	North Vancouver	1	933	9330111.02	7567
59150223	449	59	British Columbia	5915	5915046	North Vancouver	1	933	9330111.02	7567
59150224	1624	59	British Columbia	5915	5915046	North Vancouver	1	933	9330111.02	7567
59150225	462	59	British Columbia	5915	5915046	North Vancouver	1	933	9330111.02	7567
59150226	370	59	British Columbia	5915	5915046	North Vancouver	1	933	9330111.02	7567
59150227	519	59	British Columbia	5915	5915046	North Vancouver	1	933	9330111.02	7567
59150228	1255	59	British Columbia	5915	5915046	North Vancouver	1	933	9330111.02	7567
59150229	409	59	British Columbia	5915	5915046	North Vancouver	1	933	9330111.02	7567
59150230	1211	59	British Columbia	5915	5915046	North Vancouver	1	933	9330111.02	7567
59150231	264	59	British Columbia	5915	5915046	North Vancouver	1	933	9330111.05	5005
59150232	719	59	British Columbia	5915	5915046	North Vancouver	1	933	9330111.05	5005
59150233	1855	59	British Columbia	5915	5915806	Burrard Inlet 3	1	933	9330111.04	1855
59150234	652	59	British Columbia	5915	5915046	North Vancouver	1	933	9330111.05	5005
59150235	979	59	British Columbia	5915	5915046	North Vancouver	1	933	9330111.05	5005
59150236	724	59	British Columbia	5915	5915046	North Vancouver	1	933	9330111.02	7567
59150237	673	59	British Columbia	5915	5915046	North Vancouver	1	933	9330110.04	4236
59150238	540	59	British Columbia	5915	5915046	North Vancouver	1	933	9330110.04	4236
59150239	852	59	British Columbia	5915	5915046	North Vancouver	1	933	9330110.02	3065
59150240	1618	59	British Columbia	5915	5915046	North Vancouver	1	933	9330110.04	4236
59150241	930	59	British Columbia	5915	5915046	North Vancouver	1	933	9330110.04	4236
59150242	744	59	British Columbia	5915	5915046	North Vancouver	1	933	9330110.03	3130
59150243	892	59	British Columbia	5915	5915046	North Vancouver	1	933	9330110.03	3130
59150244	938	59	British Columbia	5915	5915046	North Vancouver	1	933	9330110.03	3130
59150245	556	59	British Columbia	5915	5915046	North Vancouver	1	933	9330110.03	3130
59150246	475	59	British Columbia	5915	5915046	North Vancouver	1	933	9330110.04	4236
59150249	519	59	British Columbia	5915	5915046	North Vancouver	1	933	9330110.02	3065
59150250	468	59	British Columbia	5915	5915046	North Vancouver	1	933	9330110.02	3065
59150251	423	59	British Columbia	5915	5915046	North Vancouver	1	933	9330110.02	3065
59150252	803	59	British Columbia	5915	5915046	North Vancouver	1	933	9330110.02	3065
59150253	719	59	British Columbia	5915	5915025	Burnaby	1	933	9330242.00	7388
59150254	466	59	British Columbia	5915	5915025	Burnaby	1	933	9330242.00	7388
59150255	490	59	British Columbia	5915	5915025	Burnaby	1	933	9330242.00	7388
59150260	616	59	British Columbia	5915	5915025	Burnaby	1	933	9330243.01	6127
59150261	447	59	British Columbia	5915	5915025	Burnaby	1	933	9330243.01	6127
59150262	341	59	British Columbia	5915	5915025	Burnaby	1	933	9330243.01	6127
59150263	487	59	British Columbia	5915	5915025	Burnaby	1	933	9330243.01	6127
59150264	311	59	British Columbia	5915	5915025	Burnaby	1	933	9330243.01	6127
59150265	442	59	British Columbia	5915	5915025	Burnaby	1	933	9330237.00	7700
59150266	1407	59	British Columbia	5915	5915025	Burnaby	1	933	9330237.00	7700
59150267	1067	59	British Columbia	5915	5915025	Burnaby	1	933	9330237.00	7700
59150268	576	59	British Columbia	5915	5915025	Burnaby	1	933	9330237.00	7700
59150269	317	59	British Columbia	5915	5915025	Burnaby	1	933	9330237.00	7700
59150270	286	59	British Columbia	5915	5915025	Burnaby	1	933	9330237.00	7700
59150271	482	59	British Columbia	5915	5915025	Burnaby	1	933	9330237.00	7700
59150272	568	59	British Columbia	5915	5915025	Burnaby	1	933	9330243.01	6127
59150273	474	59	British Columbia	5915	5915025	Burnaby	1	933	9330243.01	6127
59150274	546	59	British Columbia	5915	5915025	Burnaby	1	933	9330243.01	6127
59150275	431	59	British Columbia	5915	5915025	Burnaby	1	933	9330238.02	7098
59150276	476	59	British Columbia	5915	5915025	Burnaby	1	933	9330238.02	7098
59150277	445	59	British Columbia	5915	5915025	Burnaby	1	933	9330238.02	7098
59150278	751	59	British Columbia	5915	5915025	Burnaby	1	933	9330243.01	6127
59150279	730	59	British Columbia	5915	5915025	Burnaby	1	933	9330243.01	6127
59150280	369	59	British Columbia	5915	5915025	Burnaby	1	933	9330243.01	6127
59150281	487	59	British Columbia	5915	5915025	Burnaby	1	933	9330243.01	6127
59150282	574	59	British Columbia	5915	5915025	Burnaby	1	933	9330238.02	7098
59150283	394	59	British Columbia	5915	5915025	Burnaby	1	933	9330238.02	7098
59150284	548	59	British Columbia	5915	5915025	Burnaby	1	933	9330238.02	7098
59150285	518	59	British Columbia	5915	5915025	Burnaby	1	933	9330238.02	7098
59150286	738	59	British Columbia	5915	5915025	Burnaby	1	933	9330238.01	3576
59150287	571	59	British Columbia	5915	5915025	Burnaby	1	933	9330238.02	7098
59150288	626	59	British Columbia	5915	5915025	Burnaby	1	933	9330238.02	7098
59150289	491	59	British Columbia	5915	5915025	Burnaby	1	933	9330238.02	7098
59150290	483	59	British Columbia	5915	5915025	Burnaby	1	933	9330239.01	5742
59150291	503	59	British Columbia	5915	5915025	Burnaby	1	933	9330239.01	5742
59150292	453	59	British Columbia	5915	5915025	Burnaby	1	933	9330239.01	5742
59150293	485	59	British Columbia	5915	5915025	Burnaby	1	933	9330239.01	5742
59150294	439	59	British Columbia	5915	5915025	Burnaby	1	933	9330239.01	5742
59150295	550	59	British Columbia	5915	5915025	Burnaby	1	933	9330239.01	5742
59150296	524	59	British Columbia	5915	5915025	Burnaby	1	933	9330242.00	7388
59150297	593	59	British Columbia	5915	5915025	Burnaby	1	933	9330241.00	7569
59150298	532	59	British Columbia	5915	5915025	Burnaby	1	933	9330241.00	7569
59150299	683	59	British Columbia	5915	5915025	Burnaby	1	933	9330241.00	7569
59150300	480	59	British Columbia	5915	5915025	Burnaby	1	933	9330241.00	7569
59150301	528	59	British Columbia	5915	5915025	Burnaby	1	933	9330241.00	7569
59150302	511	59	British Columbia	5915	5915025	Burnaby	1	933	9330241.00	7569
59150303	563	59	British Columbia	5915	5915025	Burnaby	1	933	9330241.00	7569
59150304	494	59	British Columbia	5915	5915025	Burnaby	1	933	9330241.00	7569
59150305	427	59	British Columbia	5915	5915025	Burnaby	1	933	9330241.00	7569
59150306	427	59	British Columbia	5915	5915025	Burnaby	1	933	9330241.00	7569
59150307	632	59	British Columbia	5915	5915022	Vancouver	1	933	9330053.02	3508
59150308	501	59	British Columbia	5915	5915022	Vancouver	1	933	9330053.02	3508
59150309	745	59	British Columbia	5915	5915022	Vancouver	1	933	9330053.02	3508
59150310	536	59	British Columbia	5915	5915022	Vancouver	1	933	9330053.02	3508
59150311	532	59	British Columbia	5915	5915022	Vancouver	1	933	9330053.02	3508
59150312	562	59	British Columbia	5915	5915022	Vancouver	1	933	9330053.02	3508
59150313	1088	59	British Columbia	5915	5915022	Vancouver	1	933	9330052.02	6272
59150314	499	59	British Columbia	5915	5915025	Burnaby	1	933	9330240.02	5441
59150315	471	59	British Columbia	5915	5915025	Burnaby	1	933	9330240.02	5441
59150316	523	59	British Columbia	5915	5915025	Burnaby	1	933	9330240.02	5441
59150317	455	59	British Columbia	5915	5915025	Burnaby	1	933	9330240.02	5441
59150318	560	59	British Columbia	5915	5915025	Burnaby	1	933	9330240.02	5441
59150319	482	59	British Columbia	5915	5915025	Burnaby	1	933	9330240.02	5441
59150320	751	59	British Columbia	5915	5915025	Burnaby	1	933	9330240.02	5441
59150321	518	59	British Columbia	5915	5915025	Burnaby	1	933	9330240.02	5441
59150322	421	59	British Columbia	5915	5915025	Burnaby	1	933	9330240.02	5441
59150323	588	59	British Columbia	5915	5915025	Burnaby	1	933	9330239.01	5742
59150324	557	59	British Columbia	5915	5915025	Burnaby	1	933	9330240.01	8999
59150325	510	59	British Columbia	5915	5915025	Burnaby	1	933	9330240.01	8999
59150326	662	59	British Columbia	5915	5915025	Burnaby	1	933	9330240.01	8999
59150327	517	59	British Columbia	5915	5915025	Burnaby	1	933	9330240.01	8999
59150328	556	59	British Columbia	5915	5915022	Vancouver	1	933	9330052.02	6272
59150329	959	59	British Columbia	5915	5915022	Vancouver	1	933	9330052.02	6272
59150330	506	59	British Columbia	5915	5915022	Vancouver	1	933	9330052.02	6272
59150331	782	59	British Columbia	5915	5915022	Vancouver	1	933	9330052.02	6272
59150332	683	59	British Columbia	5915	5915022	Vancouver	1	933	9330052.02	6272
59150333	541	59	British Columbia	5915	5915022	Vancouver	1	933	9330052.02	6272
59150334	507	59	British Columbia	5915	5915022	Vancouver	1	933	9330054.02	4476
59150335	618	59	British Columbia	5915	5915022	Vancouver	1	933	9330054.02	4476
59150336	597	59	British Columbia	5915	5915022	Vancouver	1	933	9330054.02	4476
59150337	449	59	British Columbia	5915	5915022	Vancouver	1	933	9330054.02	4476
59150338	513	59	British Columbia	5915	5915022	Vancouver	1	933	9330054.02	4476
59150339	631	59	British Columbia	5915	5915022	Vancouver	1	933	9330054.01	4066
59150340	581	59	British Columbia	5915	5915022	Vancouver	1	933	9330054.02	4476
59150341	494	59	British Columbia	5915	5915022	Vancouver	1	933	9330054.01	4066
59150342	445	59	British Columbia	5915	5915022	Vancouver	1	933	9330054.01	4066
59150343	505	59	British Columbia	5915	5915022	Vancouver	1	933	9330054.01	4066
59150344	490	59	British Columbia	5915	5915022	Vancouver	1	933	9330054.01	4066
59150345	632	59	British Columbia	5915	5915022	Vancouver	1	933	9330056.02	4545
59150346	418	59	British Columbia	5915	5915022	Vancouver	1	933	9330056.02	4545
59150347	542	59	British Columbia	5915	5915022	Vancouver	1	933	9330056.02	4545
59150348	569	59	British Columbia	5915	5915022	Vancouver	1	933	9330056.02	4545
59150349	411	59	British Columbia	5915	5915022	Vancouver	1	933	9330056.02	4545
59150350	572	59	British Columbia	5915	5915022	Vancouver	1	933	9330056.02	4545
59150351	415	59	British Columbia	5915	5915022	Vancouver	1	933	9330056.02	4545
59150352	771	59	British Columbia	5915	5915022	Vancouver	1	933	9330050.02	6238
59150353	490	59	British Columbia	5915	5915022	Vancouver	1	933	9330050.02	6238
59150354	549	59	British Columbia	5915	5915022	Vancouver	1	933	9330050.02	6238
59150355	519	59	British Columbia	5915	5915022	Vancouver	1	933	9330050.02	6238
59150356	479	59	British Columbia	5915	5915022	Vancouver	1	933	9330050.02	6238
59150357	924	59	British Columbia	5915	5915022	Vancouver	1	933	9330050.02	6238
59150358	545	59	British Columbia	5915	5915022	Vancouver	1	933	9330050.02	6238
59150359	496	59	British Columbia	5915	5915022	Vancouver	1	933	9330050.02	6238
59150360	642	59	British Columbia	5915	5915022	Vancouver	1	933	9330037.02	3680
59150361	524	59	British Columbia	5915	5915022	Vancouver	1	933	9330037.02	3680
59150362	427	59	British Columbia	5915	5915022	Vancouver	1	933	9330037.02	3680
59150363	480	59	British Columbia	5915	5915022	Vancouver	1	933	9330037.02	3680
59150364	493	59	British Columbia	5915	5915022	Vancouver	1	933	9330037.02	3680
59150365	361	59	British Columbia	5915	5915022	Vancouver	1	933	9330034.02	7294
59150366	636	59	British Columbia	5915	5915022	Vancouver	1	933	9330032.00	9098
59150367	1245	59	British Columbia	5915	5915022	Vancouver	1	933	9330032.00	9098
59150368	509	59	British Columbia	5915	5915022	Vancouver	1	933	9330032.00	9098
59150369	537	59	British Columbia	5915	5915022	Vancouver	1	933	9330034.02	7294
59150370	1317	59	British Columbia	5915	5915022	Vancouver	1	933	9330032.00	9098
59150371	535	59	British Columbia	5915	5915022	Vancouver	1	933	9330032.00	9098
59150372	709	59	British Columbia	5915	5915022	Vancouver	1	933	9330032.00	9098
59150373	719	59	British Columbia	5915	5915022	Vancouver	1	933	9330032.00	9098
59150375	474	59	British Columbia	5915	5915022	Vancouver	1	933	9330033.01	5187
59150376	465	59	British Columbia	5915	5915022	Vancouver	1	933	9330033.01	5187
59150377	503	59	British Columbia	5915	5915022	Vancouver	1	933	9330033.01	5187
59150378	862	59	British Columbia	5915	5915022	Vancouver	1	933	9330033.01	5187
59150379	578	59	British Columbia	5915	5915022	Vancouver	1	933	9330033.01	5187
59150380	591	59	British Columbia	5915	5915022	Vancouver	1	933	9330018.02	6958
59150381	638	59	British Columbia	5915	5915022	Vancouver	1	933	9330018.02	6958
59150382	583	59	British Columbia	5915	5915022	Vancouver	1	933	9330018.02	6958
59150383	538	59	British Columbia	5915	5915022	Vancouver	1	933	9330018.02	6958
59150384	468	59	British Columbia	5915	5915022	Vancouver	1	933	9330018.02	6958
59150385	512	59	British Columbia	5915	5915022	Vancouver	1	933	9330018.02	6958
59150386	586	59	British Columbia	5915	5915022	Vancouver	1	933	9330018.02	6958
59150387	482	59	British Columbia	5915	5915022	Vancouver	1	933	9330018.02	6958
59150388	787	59	British Columbia	5915	5915022	Vancouver	1	933	9330013.01	6485
59150389	702	59	British Columbia	5915	5915022	Vancouver	1	933	9330013.01	6485
59150390	601	59	British Columbia	5915	5915022	Vancouver	1	933	9330013.01	6485
59150391	516	59	British Columbia	5915	5915022	Vancouver	1	933	9330013.01	6485
59150392	503	59	British Columbia	5915	5915022	Vancouver	1	933	9330013.01	6485
59150393	596	59	British Columbia	5915	5915022	Vancouver	1	933	9330013.01	6485
59150394	617	59	British Columbia	5915	5915022	Vancouver	1	933	9330014.02	5980
59150395	748	59	British Columbia	5915	5915022	Vancouver	1	933	9330014.02	5980
59150396	660	59	British Columbia	5915	5915022	Vancouver	1	933	9330014.02	5980
59150397	456	59	British Columbia	5915	5915022	Vancouver	1	933	9330013.01	6485
59150398	492	59	British Columbia	5915	5915022	Vancouver	1	933	9330013.01	6485
59150399	478	59	British Columbia	5915	5915022	Vancouver	1	933	9330013.01	6485
59150400	711	59	British Columbia	5915	5915022	Vancouver	1	933	9330018.02	6958
59150401	623	59	British Columbia	5915	5915022	Vancouver	1	933	9330018.01	6933
59150402	702	59	British Columbia	5915	5915022	Vancouver	1	933	9330018.02	6958
59150403	649	59	British Columbia	5915	5915022	Vancouver	1	933	9330018.01	6933
59150404	537	59	British Columbia	5915	5915022	Vancouver	1	933	9330018.01	6933
59150405	473	59	British Columbia	5915	5915022	Vancouver	1	933	9330018.01	6933
59150406	739	59	British Columbia	5915	5915022	Vancouver	1	933	9330034.01	5221
59150407	767	59	British Columbia	5915	5915022	Vancouver	1	933	9330034.01	5221
59150408	753	59	British Columbia	5915	5915022	Vancouver	1	933	9330034.01	5221
59150409	482	59	British Columbia	5915	5915022	Vancouver	1	933	9330034.01	5221
59150410	581	59	British Columbia	5915	5915022	Vancouver	1	933	9330034.01	5221
59150412	448	59	British Columbia	5915	5915022	Vancouver	1	933	9330033.02	3136
59150414	649	59	British Columbia	5915	5915022	Vancouver	1	933	9330033.02	3136
59150415	886	59	British Columbia	5915	5915022	Vancouver	1	933	9330033.02	3136
59150416	663	59	British Columbia	5915	5915022	Vancouver	1	933	9330018.02	6958
59150417	484	59	British Columbia	5915	5915022	Vancouver	1	933	9330018.02	6958
59150419	447	59	British Columbia	5915	5915022	Vancouver	1	933	9330033.01	5187
59150420	556	59	British Columbia	5915	5915022	Vancouver	1	933	9330034.02	7294
59150421	642	59	British Columbia	5915	5915022	Vancouver	1	933	9330034.02	7294
59150422	894	59	British Columbia	5915	5915022	Vancouver	1	933	9330034.02	7294
59150423	468	59	British Columbia	5915	5915022	Vancouver	1	933	9330034.02	7294
59150424	862	59	British Columbia	5915	5915022	Vancouver	1	933	9330034.02	7294
59150425	388	59	British Columbia	5915	5915022	Vancouver	1	933	9330034.02	7294
59150426	634	59	British Columbia	5915	5915022	Vancouver	1	933	9330034.02	7294
59150427	568	59	British Columbia	5915	5915022	Vancouver	1	933	9330035.02	7002
59150428	589	59	British Columbia	5915	5915022	Vancouver	1	933	9330035.02	7002
59150429	562	59	British Columbia	5915	5915022	Vancouver	1	933	9330035.02	7002
59150430	545	59	British Columbia	5915	5915022	Vancouver	1	933	9330035.01	4298
59150431	600	59	British Columbia	5915	5915022	Vancouver	1	933	9330035.01	4298
59150432	878	59	British Columbia	5915	5915022	Vancouver	1	933	9330035.01	4298
59150433	496	59	British Columbia	5915	5915022	Vancouver	1	933	9330035.01	4298
59150434	477	59	British Columbia	5915	5915022	Vancouver	1	933	9330017.02	6632
59150435	598	59	British Columbia	5915	5915022	Vancouver	1	933	9330017.02	6632
59150436	776	59	British Columbia	5915	5915022	Vancouver	1	933	9330017.02	6632
59150437	1252	59	British Columbia	5915	5915022	Vancouver	1	933	9330017.01	7535
59150438	819	59	British Columbia	5915	5915022	Vancouver	1	933	9330017.02	6632
59150439	507	59	British Columbia	5915	5915022	Vancouver	1	933	9330017.01	7535
59150440	642	59	British Columbia	5915	5915022	Vancouver	1	933	9330017.01	7535
59150441	651	59	British Columbia	5915	5915022	Vancouver	1	933	9330017.01	7535
59150442	641	59	British Columbia	5915	5915022	Vancouver	1	933	9330017.01	7535
59150443	690	59	British Columbia	5915	5915022	Vancouver	1	933	9330017.01	7535
59150444	764	59	British Columbia	5915	5915022	Vancouver	1	933	9330017.01	7535
59150445	627	59	British Columbia	5915	5915022	Vancouver	1	933	9330015.02	6246
59150446	507	59	British Columbia	5915	5915022	Vancouver	1	933	9330015.02	6246
59150447	693	59	British Columbia	5915	5915022	Vancouver	1	933	9330015.02	6246
59150448	636	59	British Columbia	5915	5915022	Vancouver	1	933	9330015.02	6246
59150449	617	59	British Columbia	5915	5915022	Vancouver	1	933	9330015.02	6246
59150450	575	59	British Columbia	5915	5915022	Vancouver	1	933	9330015.02	6246
59150451	506	59	British Columbia	5915	5915022	Vancouver	1	933	9330002.01	6150
59150452	424	59	British Columbia	5915	5915022	Vancouver	1	933	9330002.01	6150
59150453	632	59	British Columbia	5915	5915022	Vancouver	1	933	9330002.03	4077
59150454	683	59	British Columbia	5915	5915022	Vancouver	1	933	9330002.03	4077
59150455	822	59	British Columbia	5915	5915022	Vancouver	1	933	9330002.03	4077
59150457	731	59	British Columbia	5915	5915022	Vancouver	1	933	9330003.01	3714
59150459	678	59	British Columbia	5915	5915022	Vancouver	1	933	9330003.02	4613
59150460	516	59	British Columbia	5915	5915022	Vancouver	1	933	9330003.02	4613
59150461	369	59	British Columbia	5915	5915022	Vancouver	1	933	9330003.01	3714
59150462	449	59	British Columbia	5915	5915022	Vancouver	1	933	9330003.01	3714
59150463	555	59	British Columbia	5915	5915022	Vancouver	1	933	9330003.01	3714
59150465	518	59	British Columbia	5915	5915022	Vancouver	1	933	9330013.04	3635
59150466	481	59	British Columbia	5915	5915022	Vancouver	1	933	9330013.04	3635
59150468	564	59	British Columbia	5915	5915022	Vancouver	1	933	9330013.04	3635
59150469	641	59	British Columbia	5915	5915022	Vancouver	1	933	9330013.04	3635
59150470	578	59	British Columbia	5915	5915022	Vancouver	1	933	9330013.04	3635
59150471	634	59	British Columbia	5915	5915022	Vancouver	1	933	9330013.03	4981
59150472	472	59	British Columbia	5915	5915022	Vancouver	1	933	9330013.03	4981
59150473	658	59	British Columbia	5915	5915022	Vancouver	1	933	9330013.01	6485
59150474	649	59	British Columbia	5915	5915022	Vancouver	1	933	9330013.03	4981
59150475	696	59	British Columbia	5915	5915022	Vancouver	1	933	9330013.01	6485
59150476	896	59	British Columbia	5915	5915022	Vancouver	1	933	9330012.00	8102
59150477	615	59	British Columbia	5915	5915022	Vancouver	1	933	9330011.00	6615
59150478	765	59	British Columbia	5915	5915022	Vancouver	1	933	9330011.00	6615
59150479	472	59	British Columbia	5915	5915022	Vancouver	1	933	9330011.00	6615
59150480	535	59	British Columbia	5915	5915022	Vancouver	1	933	9330011.00	6615
59150481	477	59	British Columbia	5915	5915022	Vancouver	1	933	9330011.00	6615
59150482	846	59	British Columbia	5915	5915022	Vancouver	1	933	9330004.02	5652
59150483	502	59	British Columbia	5915	5915022	Vancouver	1	933	9330004.01	4925
59150484	697	59	British Columbia	5915	5915022	Vancouver	1	933	9330004.01	4925
59150485	538	59	British Columbia	5915	5915022	Vancouver	1	933	9330004.01	4925
59150486	585	59	British Columbia	5915	5915022	Vancouver	1	933	9330004.01	4925
59150487	437	59	British Columbia	5915	5915022	Vancouver	1	933	9330004.01	4925
59150488	472	59	British Columbia	5915	5915022	Vancouver	1	933	9330004.01	4925
59150489	572	59	British Columbia	5915	5915022	Vancouver	1	933	9330006.02	5233
59150490	524	59	British Columbia	5915	5915022	Vancouver	1	933	9330006.02	5233
59150491	470	59	British Columbia	5915	5915022	Vancouver	1	933	9330006.02	5233
59150492	576	59	British Columbia	5915	5915022	Vancouver	1	933	9330006.02	5233
59150493	464	59	British Columbia	5915	5915022	Vancouver	1	933	9330005.00	7302
59150494	404	59	British Columbia	5915	5915022	Vancouver	1	933	9330005.00	7302
59150495	635	59	British Columbia	5915	5915022	Vancouver	1	933	9330005.00	7302
59150496	599	59	British Columbia	5915	5915022	Vancouver	1	933	9330005.00	7302
59150497	624	59	British Columbia	5915	5915022	Vancouver	1	933	9330005.00	7302
59150498	600	59	British Columbia	5915	5915022	Vancouver	1	933	9330005.00	7302
59150499	629	59	British Columbia	5915	5915022	Vancouver	1	933	9330005.00	7302
59150500	722	59	British Columbia	5915	5915022	Vancouver	1	933	9330005.00	7302
59150503	527	59	British Columbia	5915	5915022	Vancouver	1	933	9330007.01	5543
59150504	1013	59	British Columbia	5915	5915022	Vancouver	1	933	9330007.01	5543
59150505	646	59	British Columbia	5915	5915022	Vancouver	1	933	9330007.01	5543
59150506	386	59	British Columbia	5915	5915022	Vancouver	1	933	9330007.01	5543
59150507	474	59	British Columbia	5915	5915022	Vancouver	1	933	9330007.01	5543
59150508	464	59	British Columbia	5915	5915022	Vancouver	1	933	9330007.01	5543
59150509	427	59	British Columbia	5915	5915022	Vancouver	1	933	9330007.01	5543
59150510	459	59	British Columbia	5915	5915022	Vancouver	1	933	9330007.02	3452
59150511	346	59	British Columbia	5915	5915022	Vancouver	1	933	9330007.02	3452
59150512	459	59	British Columbia	5915	5915022	Vancouver	1	933	9330007.02	3452
59150513	471	59	British Columbia	5915	5915022	Vancouver	1	933	9330010.02	4741
59150514	608	59	British Columbia	5915	5915022	Vancouver	1	933	9330010.02	4741
59150515	383	59	British Columbia	5915	5915022	Vancouver	1	933	9330010.02	4741
59150516	471	59	British Columbia	5915	5915022	Vancouver	1	933	9330010.02	4741
59150517	406	59	British Columbia	5915	5915022	Vancouver	1	933	9330010.02	4741
59150518	414	59	British Columbia	5915	5915022	Vancouver	1	933	9330010.02	4741
59150519	403	59	British Columbia	5915	5915022	Vancouver	1	933	9330010.02	4741
59150520	1012	59	British Columbia	5915	5915022	Vancouver	1	933	9330010.01	5352
59150521	608	59	British Columbia	5915	5915022	Vancouver	1	933	9330012.00	8102
59150522	585	59	British Columbia	5915	5915022	Vancouver	1	933	9330012.00	8102
59150523	613	59	British Columbia	5915	5915022	Vancouver	1	933	9330012.00	8102
59150524	502	59	British Columbia	5915	5915022	Vancouver	1	933	9330012.00	8102
59150525	523	59	British Columbia	5915	5915022	Vancouver	1	933	9330012.00	8102
59150526	559	59	British Columbia	5915	5915022	Vancouver	1	933	9330011.00	6615
59150527	561	59	British Columbia	5915	5915022	Vancouver	1	933	9330011.00	6615
59150528	552	59	British Columbia	5915	5915022	Vancouver	1	933	9330012.00	8102
59150529	537	59	British Columbia	5915	5915022	Vancouver	1	933	9330012.00	8102
59150530	581	59	British Columbia	5915	5915022	Vancouver	1	933	9330012.00	8102
59150531	757	59	British Columbia	5915	5915022	Vancouver	1	933	9330012.00	8102
59150532	595	59	British Columbia	5915	5915022	Vancouver	1	933	9330012.00	8102
59150533	620	59	British Columbia	5915	5915022	Vancouver	1	933	9330012.00	8102
59150534	535	59	British Columbia	5915	5915022	Vancouver	1	933	9330019.00	4882
59150535	599	59	British Columbia	5915	5915022	Vancouver	1	933	9330019.00	4882
59150536	516	59	British Columbia	5915	5915022	Vancouver	1	933	9330019.00	4882
59150537	586	59	British Columbia	5915	5915022	Vancouver	1	933	9330019.00	4882
59150538	186	59	British Columbia	5915	5915022	Vancouver	1	933	9330019.00	4882
59150539	483	59	British Columbia	5915	5915022	Vancouver	1	933	9330019.00	4882
59150540	572	59	British Columbia	5915	5915022	Vancouver	1	933	9330019.00	4882
59150541	733	59	British Columbia	5915	5915022	Vancouver	1	933	9330012.00	8102
59150542	456	59	British Columbia	5915	5915022	Vancouver	1	933	9330019.00	4882
59150543	515	59	British Columbia	5915	5915022	Vancouver	1	933	9330020.00	2700
59150544	782	59	British Columbia	5915	5915022	Vancouver	1	933	9330010.01	5352
59150545	660	59	British Columbia	5915	5915022	Vancouver	1	933	9330020.00	2700
59150546	653	59	British Columbia	5915	5915022	Vancouver	1	933	9330010.01	5352
59150547	504	59	British Columbia	5915	5915022	Vancouver	1	933	9330010.01	5352
59150548	397	59	British Columbia	5915	5915022	Vancouver	1	933	9330010.01	5352
59150549	467	59	British Columbia	5915	5915022	Vancouver	1	933	9330010.01	5352
59150550	627	59	British Columbia	5915	5915022	Vancouver	1	933	9330010.01	5352
59150551	470	59	British Columbia	5915	5915022	Vancouver	1	933	9330010.01	5352
59150552	440	59	British Columbia	5915	5915022	Vancouver	1	933	9330010.01	5352
59150553	583	59	British Columbia	5915	5915022	Vancouver	1	933	9330009.00	7103
59150554	482	59	British Columbia	5915	5915022	Vancouver	1	933	9330009.00	7103
59150555	658	59	British Columbia	5915	5915022	Vancouver	1	933	9330009.00	7103
59150556	848	59	British Columbia	5915	5915022	Vancouver	1	933	9330009.00	7103
59150557	602	59	British Columbia	5915	5915022	Vancouver	1	933	9330009.00	7103
59150558	568	59	British Columbia	5915	5915022	Vancouver	1	933	9330009.00	7103
59150559	453	59	British Columbia	5915	5915022	Vancouver	1	933	9330009.00	7103
59150560	580	59	British Columbia	5915	5915022	Vancouver	1	933	9330009.00	7103
59150561	536	59	British Columbia	5915	5915022	Vancouver	1	933	9330007.02	3452
59150562	561	59	British Columbia	5915	5915022	Vancouver	1	933	9330009.00	7103
59150563	652	59	British Columbia	5915	5915022	Vancouver	1	933	9330009.00	7103
59150564	616	59	British Columbia	5915	5915022	Vancouver	1	933	9330009.00	7103
59150565	541	59	British Columbia	5915	5915022	Vancouver	1	933	9330022.00	3062
59150566	536	59	British Columbia	5915	5915022	Vancouver	1	933	9330022.00	3062
59150567	567	59	British Columbia	5915	5915022	Vancouver	1	933	9330022.00	3062
59150568	576	59	British Columbia	5915	5915022	Vancouver	1	933	9330022.00	3062
59150569	842	59	British Columbia	5915	5915022	Vancouver	1	933	9330022.00	3062
59150570	500	59	British Columbia	5915	5915022	Vancouver	1	933	9330009.00	7103
59150571	566	59	British Columbia	5915	5915022	Vancouver	1	933	9330021.00	3684
59150572	341	59	British Columbia	5915	5915022	Vancouver	1	933	9330027.02	3787
59150573	1430	59	British Columbia	5915	5915022	Vancouver	1	933	9330027.02	3787
59150575	695	59	British Columbia	5915	5915022	Vancouver	1	933	9330027.02	3787
59150577	819	59	British Columbia	5915	5915022	Vancouver	1	933	9330027.01	4074
59150578	463	59	British Columbia	5915	5915022	Vancouver	1	933	9330027.01	4074
59150579	413	59	British Columbia	5915	5915022	Vancouver	1	933	9330027.01	4074
59150580	473	59	British Columbia	5915	5915022	Vancouver	1	933	9330027.01	4074
59150581	366	59	British Columbia	5915	5915022	Vancouver	1	933	9330027.01	4074
59150582	580	59	British Columbia	5915	5915022	Vancouver	1	933	9330027.01	4074
59150583	567	59	British Columbia	5915	5915022	Vancouver	1	933	9330041.02	7411
59150584	615	59	British Columbia	5915	5915022	Vancouver	1	933	9330041.02	7411
59150585	480	59	British Columbia	5915	5915022	Vancouver	1	933	9330041.02	7411
59150586	541	59	British Columbia	5915	5915022	Vancouver	1	933	9330041.02	7411
59150587	577	59	British Columbia	5915	5915022	Vancouver	1	933	9330042.00	6482
59150588	585	59	British Columbia	5915	5915022	Vancouver	1	933	9330042.00	6482
59150589	468	59	British Columbia	5915	5915022	Vancouver	1	933	9330042.00	6482
59150590	545	59	British Columbia	5915	5915022	Vancouver	1	933	9330042.00	6482
59150591	625	59	British Columbia	5915	5915022	Vancouver	1	933	9330042.00	6482
59150592	617	59	British Columbia	5915	5915022	Vancouver	1	933	9330042.00	6482
59150593	547	59	British Columbia	5915	5915022	Vancouver	1	933	9330042.00	6482
59150594	452	59	British Columbia	5915	5915022	Vancouver	1	933	9330045.02	5870
59150595	666	59	British Columbia	5915	5915022	Vancouver	1	933	9330042.00	6482
59150596	476	59	British Columbia	5915	5915022	Vancouver	1	933	9330045.02	5870
59150597	731	59	British Columbia	5915	5915022	Vancouver	1	933	9330045.02	5870
59150598	594	59	British Columbia	5915	5915022	Vancouver	1	933	9330045.02	5870
59150599	624	59	British Columbia	5915	5915022	Vancouver	1	933	9330044.00	4700
59150600	504	59	British Columbia	5915	5915022	Vancouver	1	933	9330044.00	4700
59150601	730	59	British Columbia	5915	5915022	Vancouver	1	933	9330045.01	4803
59150602	415	59	British Columbia	5915	5915022	Vancouver	1	933	9330045.01	4803
59150603	424	59	British Columbia	5915	5915022	Vancouver	1	933	9330045.01	4803
59150604	630	59	British Columbia	5915	5915022	Vancouver	1	933	9330045.01	4803
59150605	470	59	British Columbia	5915	5915022	Vancouver	1	933	9330045.02	5870
59150606	714	59	British Columbia	5915	5915022	Vancouver	1	933	9330045.02	5870
59150607	819	59	British Columbia	5915	5915022	Vancouver	1	933	9330045.01	4803
59150608	620	59	British Columbia	5915	5915022	Vancouver	1	933	9330045.01	4803
59150609	514	59	British Columbia	5915	5915022	Vancouver	1	933	9330045.02	5870
59150610	675	59	British Columbia	5915	5915022	Vancouver	1	933	9330045.02	5870
59150611	682	59	British Columbia	5915	5915022	Vancouver	1	933	9330045.02	5870
59150612	562	59	British Columbia	5915	5915022	Vancouver	1	933	9330045.02	5870
59150613	653	59	British Columbia	5915	5915022	Vancouver	1	933	9330046.00	5158
59150614	639	59	British Columbia	5915	5915022	Vancouver	1	933	9330046.00	5158
59150615	489	59	British Columbia	5915	5915022	Vancouver	1	933	9330046.00	5158
59150616	599	59	British Columbia	5915	5915022	Vancouver	1	933	9330046.00	5158
59150617	521	59	British Columbia	5915	5915022	Vancouver	1	933	9330046.00	5158
59150618	657	59	British Columbia	5915	5915022	Vancouver	1	933	9330046.00	5158
59150619	591	59	British Columbia	5915	5915022	Vancouver	1	933	9330046.00	5158
59150620	541	59	British Columbia	5915	5915022	Vancouver	1	933	9330046.00	5158
59150621	468	59	British Columbia	5915	5915022	Vancouver	1	933	9330046.00	5158
59150622	472	59	British Columbia	5915	5915022	Vancouver	1	933	9330047.02	4102
59150623	488	59	British Columbia	5915	5915022	Vancouver	1	933	9330047.02	4102
59150624	551	59	British Columbia	5915	5915022	Vancouver	1	933	9330047.02	4102
59150625	594	59	British Columbia	5915	5915022	Vancouver	1	933	9330047.02	4102
59150626	564	59	British Columbia	5915	5915022	Vancouver	1	933	9330048.00	7932
59150627	521	59	British Columbia	5915	5915022	Vancouver	1	933	9330048.00	7932
59150628	680	59	British Columbia	5915	5915022	Vancouver	1	933	9330048.00	7932
59150629	531	59	British Columbia	5915	5915022	Vancouver	1	933	9330048.00	7932
59150630	1216	59	British Columbia	5915	5915022	Vancouver	1	933	9330048.00	7932
59150631	1140	59	British Columbia	5915	5915022	Vancouver	1	933	9330048.00	7932
59150632	1270	59	British Columbia	5915	5915022	Vancouver	1	933	9330048.00	7932
59150633	705	59	British Columbia	5915	5915022	Vancouver	1	933	9330041.01	4450
59150634	518	59	British Columbia	5915	5915022	Vancouver	1	933	9330041.01	4450
59150635	571	59	British Columbia	5915	5915022	Vancouver	1	933	9330041.01	4450
59150636	723	59	British Columbia	5915	5915022	Vancouver	1	933	9330041.01	4450
59150637	483	59	British Columbia	5915	5915022	Vancouver	1	933	9330041.01	4450
59150638	660	59	British Columbia	5915	5915022	Vancouver	1	933	9330041.01	4450
59150639	510	59	British Columbia	5915	5915022	Vancouver	1	933	9330040.02	4601
59150640	449	59	British Columbia	5915	5915022	Vancouver	1	933	9330040.02	4601
59150641	685	59	British Columbia	5915	5915022	Vancouver	1	933	9330040.02	4601
59150642	645	59	British Columbia	5915	5915022	Vancouver	1	933	9330040.02	4601
59150643	614	59	British Columbia	5915	5915022	Vancouver	1	933	9330040.02	4601
59150644	628	59	British Columbia	5915	5915022	Vancouver	1	933	9330040.02	4601
59150645	484	59	British Columbia	5915	5915022	Vancouver	1	933	9330040.02	4601
59150646	586	59	British Columbia	5915	5915022	Vancouver	1	933	9330040.02	4601
59150647	571	59	British Columbia	5915	5915022	Vancouver	1	933	9330039.02	5794
59150648	429	59	British Columbia	5915	5915022	Vancouver	1	933	9330039.02	5794
59150649	672	59	British Columbia	5915	5915022	Vancouver	1	933	9330039.02	5794
59150650	468	59	British Columbia	5915	5915022	Vancouver	1	933	9330039.02	5794
59150651	392	59	British Columbia	5915	5915022	Vancouver	1	933	9330039.02	5794
59150652	718	59	British Columbia	5915	5915022	Vancouver	1	933	9330039.02	5794
59150653	475	59	British Columbia	5915	5915022	Vancouver	1	933	9330029.00	6798
59150654	615	59	British Columbia	5915	5915022	Vancouver	1	933	9330029.00	6798
59150655	496	59	British Columbia	5915	5915022	Vancouver	1	933	9330029.00	6798
59150656	439	59	British Columbia	5915	5915022	Vancouver	1	933	9330028.00	3063
59150657	496	59	British Columbia	5915	5915022	Vancouver	1	933	9330028.00	3063
59150658	683	59	British Columbia	5915	5915022	Vancouver	1	933	9330029.00	6798
59150659	591	59	British Columbia	5915	5915022	Vancouver	1	933	9330028.00	3063
59150660	476	59	British Columbia	5915	5915022	Vancouver	1	933	9330028.00	3063
59150661	538	59	British Columbia	5915	5915022	Vancouver	1	933	9330028.00	3063
59150662	429	59	British Columbia	5915	5915022	Vancouver	1	933	9330021.00	3684
59150663	446	59	British Columbia	5915	5915022	Vancouver	1	933	9330021.00	3684
59150664	493	59	British Columbia	5915	5915022	Vancouver	1	933	9330021.00	3684
59150665	475	59	British Columbia	5915	5915022	Vancouver	1	933	9330021.00	3684
59150666	423	59	British Columbia	5915	5915022	Vancouver	1	933	9330021.00	3684
59150667	462	59	British Columbia	5915	5915022	Vancouver	1	933	9330020.00	2700
59150668	491	59	British Columbia	5915	5915022	Vancouver	1	933	9330020.00	2700
59150669	572	59	British Columbia	5915	5915022	Vancouver	1	933	9330020.00	2700
59150670	523	59	British Columbia	5915	5915022	Vancouver	1	933	9330028.00	3063
59150671	572	59	British Columbia	5915	5915022	Vancouver	1	933	9330029.00	6798
59150672	651	59	British Columbia	5915	5915022	Vancouver	1	933	9330029.00	6798
59150673	444	59	British Columbia	5915	5915022	Vancouver	1	933	9330029.00	6798
59150674	488	59	British Columbia	5915	5915022	Vancouver	1	933	9330029.00	6798
59150675	667	59	British Columbia	5915	5915022	Vancouver	1	933	9330029.00	6798
59150676	546	59	British Columbia	5915	5915022	Vancouver	1	933	9330031.01	6156
59150677	523	59	British Columbia	5915	5915022	Vancouver	1	933	9330031.01	6156
59150678	594	59	British Columbia	5915	5915022	Vancouver	1	933	9330031.01	6156
59150679	414	59	British Columbia	5915	5915022	Vancouver	1	933	9330031.01	6156
59150680	665	59	British Columbia	5915	5915022	Vancouver	1	933	9330039.01	5896
59150681	445	59	British Columbia	5915	5915022	Vancouver	1	933	9330031.01	6156
59150682	738	59	British Columbia	5915	5915022	Vancouver	1	933	9330031.01	6156
59150683	571	59	British Columbia	5915	5915022	Vancouver	1	933	9330031.01	6156
59150684	764	59	British Columbia	5915	5915022	Vancouver	1	933	9330031.01	6156
59150685	947	59	British Columbia	5915	5915022	Vancouver	1	933	9330031.01	6156
59150686	327	59	British Columbia	5915	5915022	Vancouver	1	933	9330031.02	4621
59150687	440	59	British Columbia	5915	5915022	Vancouver	1	933	9330030.00	6896
59150688	535	59	British Columbia	5915	5915022	Vancouver	1	933	9330030.00	6896
59150689	447	59	British Columbia	5915	5915022	Vancouver	1	933	9330030.00	6896
59150690	559	59	British Columbia	5915	5915022	Vancouver	1	933	9330030.00	6896
59150691	507	59	British Columbia	5915	5915022	Vancouver	1	933	9330030.00	6896
59150692	640	59	British Columbia	5915	5915022	Vancouver	1	933	9330030.00	6896
59150693	419	59	British Columbia	5915	5915022	Vancouver	1	933	9330030.00	6896
59150694	489	59	British Columbia	5915	5915022	Vancouver	1	933	9330030.00	6896
59150695	564	59	British Columbia	5915	5915022	Vancouver	1	933	9330019.00	4882
59150696	504	59	British Columbia	5915	5915022	Vancouver	1	933	9330030.00	6896
59150697	674	59	British Columbia	5915	5915022	Vancouver	1	933	9330030.00	6896
59150698	572	59	British Columbia	5915	5915022	Vancouver	1	933	9330030.00	6896
59150699	489	59	British Columbia	5915	5915022	Vancouver	1	933	9330031.02	4621
59150700	508	59	British Columbia	5915	5915022	Vancouver	1	933	9330031.02	4621
59150701	530	59	British Columbia	5915	5915022	Vancouver	1	933	9330031.02	4621
59150702	483	59	British Columbia	5915	5915022	Vancouver	1	933	9330031.02	4621
59150703	473	59	British Columbia	5915	5915022	Vancouver	1	933	9330031.02	4621
59150704	629	59	British Columbia	5915	5915022	Vancouver	1	933	9330031.02	4621
59150705	585	59	British Columbia	5915	5915022	Vancouver	1	933	9330038.00	5817
59150706	316	59	British Columbia	5915	5915022	Vancouver	1	933	9330038.00	5817
59150707	404	59	British Columbia	5915	5915022	Vancouver	1	933	9330038.00	5817
59150708	898	59	British Columbia	5915	5915022	Vancouver	1	933	9330038.00	5817
59150709	1605	59	British Columbia	5915	5915022	Vancouver	1	933	9330038.00	5817
59150710	606	59	British Columbia	5915	5915022	Vancouver	1	933	9330038.00	5817
59150711	1032	59	British Columbia	5915	5915022	Vancouver	1	933	9330050.03	6079
59150712	472	59	British Columbia	5915	5915022	Vancouver	1	933	9330050.03	6079
59150713	470	59	British Columbia	5915	5915022	Vancouver	1	933	9330050.03	6079
59150714	245	59	British Columbia	5915	5915022	Vancouver	1	933	9330050.03	6079
59150715	476	59	British Columbia	5915	5915022	Vancouver	1	933	9330050.03	6079
59150716	428	59	British Columbia	5915	5915022	Vancouver	1	933	9330050.03	6079
59150717	360	59	British Columbia	5915	5915022	Vancouver	1	933	9330050.04	3148
59150718	533	59	British Columbia	5915	5915022	Vancouver	1	933	9330050.04	3148
59150719	430	59	British Columbia	5915	5915022	Vancouver	1	933	9330050.04	3148
59150720	559	59	British Columbia	5915	5915022	Vancouver	1	933	9330050.04	3148
59150721	433	59	British Columbia	5915	5915022	Vancouver	1	933	9330050.04	3148
59150722	481	59	British Columbia	5915	5915022	Vancouver	1	933	9330050.04	3148
59150723	447	59	British Columbia	5915	5915022	Vancouver	1	933	9330037.01	4960
59150724	467	59	British Columbia	5915	5915022	Vancouver	1	933	9330037.01	4960
59150725	495	59	British Columbia	5915	5915022	Vancouver	1	933	9330037.01	4960
59150726	478	59	British Columbia	5915	5915022	Vancouver	1	933	9330038.00	5817
59150727	475	59	British Columbia	5915	5915022	Vancouver	1	933	9330038.00	5817
59150728	450	59	British Columbia	5915	5915022	Vancouver	1	933	9330038.00	5817
59150729	729	59	British Columbia	5915	5915022	Vancouver	1	933	9330031.02	4621
59150730	453	59	British Columbia	5915	5915022	Vancouver	1	933	9330031.02	4621
59150731	646	59	British Columbia	5915	5915022	Vancouver	1	933	9330032.00	9098
59150732	486	59	British Columbia	5915	5915022	Vancouver	1	933	9330032.00	9098
59150733	563	59	British Columbia	5915	5915022	Vancouver	1	933	9330032.00	9098
59150734	758	59	British Columbia	5915	5915022	Vancouver	1	933	9330033.01	5187
59150735	621	59	British Columbia	5915	5915022	Vancouver	1	933	9330032.00	9098
59150736	702	59	British Columbia	5915	5915022	Vancouver	1	933	9330032.00	9098
59150737	466	59	British Columbia	5915	5915022	Vancouver	1	933	9330037.01	4960
59150738	493	59	British Columbia	5915	5915022	Vancouver	1	933	9330037.01	4960
59150739	410	59	British Columbia	5915	5915022	Vancouver	1	933	9330032.00	9098
59150740	467	59	British Columbia	5915	5915022	Vancouver	1	933	9330037.01	4960
59150741	497	59	British Columbia	5915	5915022	Vancouver	1	933	9330037.02	3680
59150742	617	59	British Columbia	5915	5915022	Vancouver	1	933	9330037.02	3680
59150743	580	59	British Columbia	5915	5915022	Vancouver	1	933	9330037.01	4960
59150744	458	59	British Columbia	5915	5915022	Vancouver	1	933	9330037.01	4960
59150745	593	59	British Columbia	5915	5915022	Vancouver	1	933	9330037.01	4960
59150746	494	59	British Columbia	5915	5915022	Vancouver	1	933	9330037.01	4960
59150747	352	59	British Columbia	5915	5915022	Vancouver	1	933	9330050.04	3148
59150748	536	59	British Columbia	5915	5915022	Vancouver	1	933	9330050.02	6238
59150749	517	59	British Columbia	5915	5915022	Vancouver	1	933	9330050.02	6238
59150750	838	59	British Columbia	5915	5915022	Vancouver	1	933	9330050.03	6079
59150751	782	59	British Columbia	5915	5915022	Vancouver	1	933	9330057.02	4980
59150752	300	59	British Columbia	5915	5915022	Vancouver	1	933	9330057.02	4980
59150753	271	59	British Columbia	5915	5915022	Vancouver	1	933	9330057.02	4980
59150754	456	59	British Columbia	5915	5915022	Vancouver	1	933	9330057.02	4980
59150755	779	59	British Columbia	5915	5915022	Vancouver	1	933	9330057.01	3082
59150756	203	59	British Columbia	5915	5915022	Vancouver	1	933	9330057.01	3082
59150757	1123	59	British Columbia	5915	5915022	Vancouver	1	933	9330057.01	3082
59150758	499	59	British Columbia	5915	5915022	Vancouver	1	933	9330057.01	3082
59150759	478	59	British Columbia	5915	5915022	Vancouver	1	933	9330057.01	3082
59150760	577	59	British Columbia	5915	5915022	Vancouver	1	933	9330058.00	4203
59150761	644	59	British Columbia	5915	5915022	Vancouver	1	933	9330058.00	4203
59150762	785	59	British Columbia	5915	5915022	Vancouver	1	933	9330058.00	4203
59150763	375	59	British Columbia	5915	5915022	Vancouver	1	933	9330058.00	4203
59150777	1212	59	British Columbia	5915	5915022	Vancouver	1	933	9330059.14	8833
59150779	987	59	British Columbia	5915	5915022	Vancouver	1	933	9330059.10	6298
59150780	2306	59	British Columbia	5915	5915022	Vancouver	1	933	9330059.10	6298
59150782	464	59	British Columbia	5915	5915022	Vancouver	1	933	9330059.10	6298
59150784	642	59	British Columbia	5915	5915022	Vancouver	1	933	9330059.09	6911
59150785	1895	59	British Columbia	5915	5915022	Vancouver	1	933	9330059.09	6911
59150786	566	59	British Columbia	5915	5915022	Vancouver	1	933	9330059.09	6911
59150787	488	59	British Columbia	5915	5915022	Vancouver	1	933	9330059.08	6976
59150788	707	59	British Columbia	5915	5915022	Vancouver	1	933	9330059.08	6976
59150790	1182	59	British Columbia	5915	5915022	Vancouver	1	933	9330059.07	4896
59150791	593	59	British Columbia	5915	5915022	Vancouver	1	933	9330059.09	6911
59150792	855	59	British Columbia	5915	5915022	Vancouver	1	933	9330060.02	5986
59150793	981	59	British Columbia	5915	5915022	Vancouver	1	933	9330060.02	5986
59150795	882	59	British Columbia	5915	5915022	Vancouver	1	933	9330060.02	5986
59150816	318	59	British Columbia	5915	5915022	Vancouver	1	933	9330063.00	3978
59150817	572	59	British Columbia	5915	5915022	Vancouver	1	933	9330063.00	3978
59150819	415	59	British Columbia	5915	5915022	Vancouver	1	933	9330061.00	5111
59150820	534	59	British Columbia	5915	5915022	Vancouver	1	933	9330061.00	5111
59150821	473	59	British Columbia	5915	5915022	Vancouver	1	933	9330060.01	3124
59150822	435	59	British Columbia	5915	5915022	Vancouver	1	933	9330060.01	3124
59150823	475	59	British Columbia	5915	5915022	Vancouver	1	933	9330060.01	3124
59150824	400	59	British Columbia	5915	5915022	Vancouver	1	933	9330060.01	3124
59150827	457	59	British Columbia	5915	5915022	Vancouver	1	933	9330060.01	3124
59150828	682	59	British Columbia	5915	5915022	Vancouver	1	933	9330061.00	5111
59150831	630	59	British Columbia	5915	5915022	Vancouver	1	933	9330061.00	5111
59150832	765	59	British Columbia	5915	5915022	Vancouver	1	933	9330061.00	5111
59150837	452	59	British Columbia	5915	5915022	Vancouver	1	933	9330067.01	3772
59150840	432	59	British Columbia	5915	5915022	Vancouver	1	933	9330067.01	3772
59150841	506	59	British Columbia	5915	5915022	Vancouver	1	933	9330067.02	4773
59150845	674	59	British Columbia	5915	5915022	Vancouver	1	933	9330067.01	3772
59150846	780	59	British Columbia	5915	5915022	Vancouver	1	933	9330063.00	3978
59150850	2277	59	British Columbia	5915	5915022	Vancouver	1	933	9330066.00	8639
59150859	412	59	British Columbia	5915	5915022	Vancouver	1	933	9330062.00	3426
59150861	613	59	British Columbia	5915	5915022	Vancouver	1	933	9330062.00	3426
59150863	596	59	British Columbia	5915	5915022	Vancouver	1	933	9330062.00	3426
59150864	506	59	British Columbia	5915	5915022	Vancouver	1	933	9330062.00	3426
59150865	698	59	British Columbia	5915	5915022	Vancouver	1	933	9330063.00	3978
59150866	567	59	British Columbia	5915	5915022	Vancouver	1	933	9330067.01	3772
59150871	548	59	British Columbia	5915	5915022	Vancouver	1	933	9330048.00	7932
59150872	423	59	British Columbia	5915	5915022	Vancouver	1	933	9330048.00	7932
59150873	512	59	British Columbia	5915	5915022	Vancouver	1	933	9330048.00	7932
59150874	592	59	British Columbia	5915	5915022	Vancouver	1	933	9330047.02	4102
59150875	530	59	British Columbia	5915	5915022	Vancouver	1	933	9330047.02	4102
59150876	580	59	British Columbia	5915	5915022	Vancouver	1	933	9330047.01	3662
59150877	358	59	British Columbia	5915	5915022	Vancouver	1	933	9330047.01	3662
59150878	540	59	British Columbia	5915	5915022	Vancouver	1	933	9330047.01	3662
59150879	634	59	British Columbia	5915	5915022	Vancouver	1	933	9330047.01	3662
59150880	587	59	British Columbia	5915	5915022	Vancouver	1	933	9330047.01	3662
59150881	594	59	British Columbia	5915	5915022	Vancouver	1	933	9330047.01	3662
59150882	700	59	British Columbia	5915	5915022	Vancouver	1	933	9330045.01	4803
59150883	465	59	British Columbia	5915	5915022	Vancouver	1	933	9330045.01	4803
59150884	369	59	British Columbia	5915	5915022	Vancouver	1	933	9330047.01	3662
59150885	438	59	British Columbia	5915	5915022	Vancouver	1	933	9330044.00	4700
59150886	489	59	British Columbia	5915	5915022	Vancouver	1	933	9330044.00	4700
59150887	511	59	British Columbia	5915	5915022	Vancouver	1	933	9330043.02	4333
59150888	459	59	British Columbia	5915	5915022	Vancouver	1	933	9330043.02	4333
59150889	512	59	British Columbia	5915	5915022	Vancouver	1	933	9330043.02	4333
59150890	569	59	British Columbia	5915	5915022	Vancouver	1	933	9330043.02	4333
59150891	520	59	British Columbia	5915	5915022	Vancouver	1	933	9330025.00	7420
59150892	434	59	British Columbia	5915	5915022	Vancouver	1	933	9330043.02	4333
59150893	544	59	British Columbia	5915	5915022	Vancouver	1	933	9330025.00	7420
59150894	630	59	British Columbia	5915	5915022	Vancouver	1	933	9330025.00	7420
59150895	533	59	British Columbia	5915	5915022	Vancouver	1	933	9330025.00	7420
59150896	523	59	British Columbia	5915	5915022	Vancouver	1	933	9330025.00	7420
59150897	605	59	British Columbia	5915	5915022	Vancouver	1	933	9330025.00	7420
59150898	497	59	British Columbia	5915	5915022	Vancouver	1	933	9330025.00	7420
59150899	528	59	British Columbia	5915	5915022	Vancouver	1	933	9330025.00	7420
59150900	441	59	British Columbia	5915	5915022	Vancouver	1	933	9330025.00	7420
59150901	449	59	British Columbia	5915	5915022	Vancouver	1	933	9330024.00	5787
59150902	394	59	British Columbia	5915	5915022	Vancouver	1	933	9330024.00	5787
59150903	497	59	British Columbia	5915	5915022	Vancouver	1	933	9330024.00	5787
59150904	419	59	British Columbia	5915	5915022	Vancouver	1	933	9330024.00	5787
59150905	520	59	British Columbia	5915	5915022	Vancouver	1	933	9330024.00	5787
59150906	486	59	British Columbia	5915	5915022	Vancouver	1	933	9330024.00	5787
59150907	609	59	British Columbia	5915	5915022	Vancouver	1	933	9330024.00	5787
59150908	508	59	British Columbia	5915	5915022	Vancouver	1	933	9330008.02	4200
59150909	517	59	British Columbia	5915	5915022	Vancouver	1	933	9330008.02	4200
59150910	475	59	British Columbia	5915	5915022	Vancouver	1	933	9330008.02	4200
59150911	551	59	British Columbia	5915	5915022	Vancouver	1	933	9330008.02	4200
59150912	500	59	British Columbia	5915	5915022	Vancouver	1	933	9330024.00	5787
59150913	503	59	British Columbia	5915	5915022	Vancouver	1	933	9330024.00	5787
59150914	489	59	British Columbia	5915	5915022	Vancouver	1	933	9330024.00	5787
59150915	474	59	British Columbia	5915	5915022	Vancouver	1	933	9330024.00	5787
59150916	447	59	British Columbia	5915	5915022	Vancouver	1	933	9330024.00	5787
59150917	487	59	British Columbia	5915	5915022	Vancouver	1	933	9330025.00	7420
59150918	453	59	British Columbia	5915	5915022	Vancouver	1	933	9330025.00	7420
59150919	454	59	British Columbia	5915	5915022	Vancouver	1	933	9330025.00	7420
59150920	526	59	British Columbia	5915	5915022	Vancouver	1	933	9330025.00	7420
59150922	489	59	British Columbia	5915	5915022	Vancouver	1	933	9330043.01	4040
59150923	598	59	British Columbia	5915	5915022	Vancouver	1	933	9330043.01	4040
59150924	605	59	British Columbia	5915	5915022	Vancouver	1	933	9330043.01	4040
59150925	532	59	British Columbia	5915	5915022	Vancouver	1	933	9330043.01	4040
59150926	713	59	British Columbia	5915	5915022	Vancouver	1	933	9330043.01	4040
59150927	644	59	British Columbia	5915	5915022	Vancouver	1	933	9330043.01	4040
59150928	459	59	British Columbia	5915	5915022	Vancouver	1	933	9330043.01	4040
59150929	431	59	British Columbia	5915	5915022	Vancouver	1	933	9330043.02	4333
59150930	444	59	British Columbia	5915	5915022	Vancouver	1	933	9330044.00	4700
59150931	478	59	British Columbia	5915	5915022	Vancouver	1	933	9330044.00	4700
59150932	435	59	British Columbia	5915	5915022	Vancouver	1	933	9330044.00	4700
59150933	447	59	British Columbia	5915	5915022	Vancouver	1	933	9330044.00	4700
59150934	402	59	British Columbia	5915	5915022	Vancouver	1	933	9330044.00	4700
59150935	439	59	British Columbia	5915	5915022	Vancouver	1	933	9330044.00	4700
59150936	546	59	British Columbia	5915	5915020	Greater Vancouver A	1	933	9330069.01	10810
59150937	511	59	British Columbia	5915	5915020	Greater Vancouver A	1	933	9330069.01	10810
59150938	313	59	British Columbia	5915	5915020	Greater Vancouver A	1	933	9330069.01	10810
59150939	1206	59	British Columbia	5915	5915020	Greater Vancouver A	1	933	9330069.01	10810
59150940	1109	59	British Columbia	5915	5915020	Greater Vancouver A	1	933	9330069.01	10810
59150941	0	59	British Columbia	5915	5915020	Greater Vancouver A	1	933	9330069.01	10810
59150942	283	59	British Columbia	5915	5915020	Greater Vancouver A	1	933	9330069.01	10810
59150945	410	59	British Columbia	5915	5915020	Greater Vancouver A	1	933	9330069.01	10810
59150946	1174	59	British Columbia	5915	5915020	Greater Vancouver A	1	933	9330069.01	10810
59150947	1191	59	British Columbia	5915	5915020	Greater Vancouver A	1	933	9330069.01	10810
59150948	701	59	British Columbia	5915	5915020	Greater Vancouver A	1	933	9330069.01	10810
59150952	675	59	British Columbia	5915	5915803	Musqueam 2	1	933	9330008.01	1652
59150953	558	59	British Columbia	5915	5915022	Vancouver	1	933	9330008.02	4200
59150954	434	59	British Columbia	5915	5915022	Vancouver	1	933	9330008.02	4200
59150955	577	59	British Columbia	5915	5915022	Vancouver	1	933	9330008.02	4200
59150956	580	59	British Columbia	5915	5915022	Vancouver	1	933	9330008.02	4200
59150957	440	59	British Columbia	5915	5915022	Vancouver	1	933	9330023.00	4227
59150958	376	59	British Columbia	5915	5915022	Vancouver	1	933	9330023.00	4227
59150959	503	59	British Columbia	5915	5915022	Vancouver	1	933	9330023.00	4227
59150960	446	59	British Columbia	5915	5915022	Vancouver	1	933	9330023.00	4227
59150961	480	59	British Columbia	5915	5915022	Vancouver	1	933	9330023.00	4227
59150962	465	59	British Columbia	5915	5915022	Vancouver	1	933	9330023.00	4227
59150963	446	59	British Columbia	5915	5915022	Vancouver	1	933	9330026.00	4675
59150964	598	59	British Columbia	5915	5915022	Vancouver	1	933	9330026.00	4675
59150965	415	59	British Columbia	5915	5915022	Vancouver	1	933	9330026.00	4675
59150966	510	59	British Columbia	5915	5915022	Vancouver	1	933	9330026.00	4675
59150967	588	59	British Columbia	5915	5915022	Vancouver	1	933	9330026.00	4675
59150968	516	59	British Columbia	5915	5915022	Vancouver	1	933	9330026.00	4675
59150969	573	59	British Columbia	5915	5915022	Vancouver	1	933	9330026.00	4675
59150970	517	59	British Columbia	5915	5915022	Vancouver	1	933	9330026.00	4675
59150971	512	59	British Columbia	5915	5915022	Vancouver	1	933	9330026.00	4675
59150972	679	59	British Columbia	5915	5915022	Vancouver	1	933	9330025.00	7420
59150973	641	59	British Columbia	5915	5915022	Vancouver	1	933	9330042.00	6482
59150974	520	59	British Columbia	5915	5915022	Vancouver	1	933	9330042.00	6482
59150975	691	59	British Columbia	5915	5915022	Vancouver	1	933	9330042.00	6482
59150976	621	59	British Columbia	5915	5915022	Vancouver	1	933	9330043.02	4333
59150977	796	59	British Columbia	5915	5915022	Vancouver	1	933	9330043.02	4333
59150978	410	59	British Columbia	5915	5915022	Vancouver	1	933	9330023.00	4227
59150979	453	59	British Columbia	5915	5915022	Vancouver	1	933	9330027.02	3787
59150980	498	59	British Columbia	5915	5915022	Vancouver	1	933	9330023.00	4227
59150981	396	59	British Columbia	5915	5915022	Vancouver	1	933	9330027.02	3787
59150982	609	59	British Columbia	5915	5915022	Vancouver	1	933	9330023.00	4227
59150983	604	59	British Columbia	5915	5915022	Vancouver	1	933	9330007.01	5543
59150984	499	59	British Columbia	5915	5915022	Vancouver	1	933	9330007.02	3452
59150985	637	59	British Columbia	5915	5915022	Vancouver	1	933	9330007.02	3452
59150986	516	59	British Columbia	5915	5915022	Vancouver	1	933	9330007.02	3452
59150987	1002	59	British Columbia	5915	5915022	Vancouver	1	933	9330007.01	5543
59150992	527	59	British Columbia	5915	5915015	Richmond	1	933	9330151.08	10444
59150993	876	59	British Columbia	5915	5915015	Richmond	1	933	9330151.08	10444
59150994	395	59	British Columbia	5915	5915015	Richmond	1	933	9330151.08	10444
59150995	1784	59	British Columbia	5915	5915015	Richmond	1	933	9330151.08	10444
59150996	1313	59	British Columbia	5915	5915015	Richmond	1	933	9330151.08	10444
59150997	369	59	British Columbia	5915	5915015	Richmond	1	933	9330151.08	10444
59150998	840	59	British Columbia	5915	5915015	Richmond	1	933	9330151.08	10444
59151002	593	59	British Columbia	5915	5915015	Richmond	1	933	9330147.08	8017
59151008	925	59	British Columbia	5915	5915015	Richmond	1	933	9330151.07	3566
59151013	1179	59	British Columbia	5915	5915015	Richmond	1	933	9330148.00	11402
59151014	408	59	British Columbia	5915	5915015	Richmond	1	933	9330148.00	11402
59151015	441	59	British Columbia	5915	5915015	Richmond	1	933	9330148.00	11402
59151016	783	59	British Columbia	5915	5915015	Richmond	1	933	9330149.05	2182
59151017	464	59	British Columbia	5915	5915015	Richmond	1	933	9330149.05	2182
59151018	502	59	British Columbia	5915	5915015	Richmond	1	933	9330149.05	2182
59151019	433	59	British Columbia	5915	5915015	Richmond	1	933	9330149.05	2182
59151020	626	59	British Columbia	5915	5915015	Richmond	1	933	9330143.02	4685
59151022	600	59	British Columbia	5915	5915015	Richmond	1	933	9330143.02	4685
59151023	589	59	British Columbia	5915	5915015	Richmond	1	933	9330143.04	5664
59151024	561	59	British Columbia	5915	5915015	Richmond	1	933	9330143.04	5664
59151025	620	59	British Columbia	5915	5915015	Richmond	1	933	9330143.04	5664
59151026	1146	59	British Columbia	5915	5915015	Richmond	1	933	9330143.04	5664
59151027	545	59	British Columbia	5915	5915015	Richmond	1	933	9330143.04	5664
59151028	476	59	British Columbia	5915	5915015	Richmond	1	933	9330143.01	5098
59151029	428	59	British Columbia	5915	5915015	Richmond	1	933	9330143.01	5098
59151030	1464	59	British Columbia	5915	5915015	Richmond	1	933	9330143.01	5098
59151031	323	59	British Columbia	5915	5915015	Richmond	1	933	9330143.01	5098
59151032	395	59	British Columbia	5915	5915015	Richmond	1	933	9330143.01	5098
59151033	414	59	British Columbia	5915	5915015	Richmond	1	933	9330143.01	5098
59151034	498	59	British Columbia	5915	5915015	Richmond	1	933	9330143.01	5098
59151035	229	59	British Columbia	5915	5915015	Richmond	1	933	9330143.01	5098
59151036	325	59	British Columbia	5915	5915015	Richmond	1	933	9330143.01	5098
59151037	546	59	British Columbia	5915	5915015	Richmond	1	933	9330143.01	5098
59151038	503	59	British Columbia	5915	5915015	Richmond	1	933	9330143.04	5664
59151039	1067	59	British Columbia	5915	5915015	Richmond	1	933	9330143.04	5664
59151040	633	59	British Columbia	5915	5915015	Richmond	1	933	9330143.04	5664
59151041	749	59	British Columbia	5915	5915015	Richmond	1	933	9330142.02	5120
59151042	1164	59	British Columbia	5915	5915015	Richmond	1	933	9330142.03	6101
59151043	628	59	British Columbia	5915	5915015	Richmond	1	933	9330143.02	4685
59151044	380	59	British Columbia	5915	5915015	Richmond	1	933	9330143.02	4685
59151045	789	59	British Columbia	5915	5915015	Richmond	1	933	9330143.02	4685
59151046	348	59	British Columbia	5915	5915015	Richmond	1	933	9330143.02	4685
59151048	640	59	British Columbia	5915	5915015	Richmond	1	933	9330149.09	2983
59151049	727	59	British Columbia	5915	5915015	Richmond	1	933	9330149.09	2983
59151050	1616	59	British Columbia	5915	5915015	Richmond	1	933	9330149.09	2983
59151051	688	59	British Columbia	5915	5915015	Richmond	1	933	9330149.08	4672
59151053	734	59	British Columbia	5915	5915015	Richmond	1	933	9330149.08	4672
59151057	1439	59	British Columbia	5915	5915015	Richmond	1	933	9330149.08	4672
59151058	1666	59	British Columbia	5915	5915015	Richmond	1	933	9330148.00	11402
59151059	402	59	British Columbia	5915	5915015	Richmond	1	933	9330148.00	11402
59151061	528	59	British Columbia	5915	5915015	Richmond	1	933	9330149.07	2664
59151062	459	59	British Columbia	5915	5915015	Richmond	1	933	9330149.07	2664
59151063	497	59	British Columbia	5915	5915015	Richmond	1	933	9330149.07	2664
59151064	607	59	British Columbia	5915	5915015	Richmond	1	933	9330149.07	2664
59151065	1196	59	British Columbia	5915	5915015	Richmond	1	933	9330149.02	4725
59151066	411	59	British Columbia	5915	5915015	Richmond	1	933	9330149.02	4725
59151067	441	59	British Columbia	5915	5915015	Richmond	1	933	9330149.02	4725
59151068	392	59	British Columbia	5915	5915015	Richmond	1	933	9330149.02	4725
59151072	503	59	British Columbia	5915	5915015	Richmond	1	933	9330149.06	4943
59151073	548	59	British Columbia	5915	5915015	Richmond	1	933	9330149.06	4943
59151074	1424	59	British Columbia	5915	5915015	Richmond	1	933	9330149.02	4725
59151075	357	59	British Columbia	5915	5915015	Richmond	1	933	9330142.03	6101
59151076	493	59	British Columbia	5915	5915015	Richmond	1	933	9330142.03	6101
59151077	474	59	British Columbia	5915	5915015	Richmond	1	933	9330142.03	6101
59151078	520	59	British Columbia	5915	5915015	Richmond	1	933	9330142.03	6101
59151079	426	59	British Columbia	5915	5915015	Richmond	1	933	9330142.03	6101
59151080	1269	59	British Columbia	5915	5915015	Richmond	1	933	9330142.03	6101
59151081	457	59	British Columbia	5915	5915015	Richmond	1	933	9330142.03	6101
59151082	421	59	British Columbia	5915	5915015	Richmond	1	933	9330142.03	6101
59151083	520	59	British Columbia	5915	5915015	Richmond	1	933	9330142.03	6101
59151084	457	59	British Columbia	5915	5915015	Richmond	1	933	9330142.02	5120
59151085	724	59	British Columbia	5915	5915015	Richmond	1	933	9330142.02	5120
59151086	309	59	British Columbia	5915	5915015	Richmond	1	933	9330142.02	5120
59151087	460	59	British Columbia	5915	5915015	Richmond	1	933	9330142.02	5120
59151088	489	59	British Columbia	5915	5915015	Richmond	1	933	9330142.02	5120
59151089	390	59	British Columbia	5915	5915015	Richmond	1	933	9330142.02	5120
59151090	537	59	British Columbia	5915	5915015	Richmond	1	933	9330142.01	6038
59151091	886	59	British Columbia	5915	5915015	Richmond	1	933	9330142.01	6038
59151092	454	59	British Columbia	5915	5915015	Richmond	1	933	9330142.01	6038
59151093	649	59	British Columbia	5915	5915015	Richmond	1	933	9330141.01	8528
59151094	416	59	British Columbia	5915	5915015	Richmond	1	933	9330141.01	8528
59151095	558	59	British Columbia	5915	5915015	Richmond	1	933	9330142.01	6038
59151097	658	59	British Columbia	5915	5915015	Richmond	1	933	9330141.01	8528
59151098	530	59	British Columbia	5915	5915015	Richmond	1	933	9330141.01	8528
59151099	489	59	British Columbia	5915	5915015	Richmond	1	933	9330141.01	8528
59151100	454	59	British Columbia	5915	5915015	Richmond	1	933	9330141.01	8528
59151101	572	59	British Columbia	5915	5915015	Richmond	1	933	9330142.01	6038
59151102	1236	59	British Columbia	5915	5915015	Richmond	1	933	9330141.01	8528
59151103	389	59	British Columbia	5915	5915015	Richmond	1	933	9330142.01	6038
59151104	476	59	British Columbia	5915	5915015	Richmond	1	933	9330142.01	6038
59151105	756	59	British Columbia	5915	5915015	Richmond	1	933	9330142.01	6038
59151106	470	59	British Columbia	5915	5915015	Richmond	1	933	9330142.01	6038
59151107	940	59	British Columbia	5915	5915015	Richmond	1	933	9330142.01	6038
59151108	836	59	British Columbia	5915	5915015	Richmond	1	933	9330141.01	8528
59151112	439	59	British Columbia	5915	5915015	Richmond	1	933	9330140.02	7380
59151113	736	59	British Columbia	5915	5915015	Richmond	1	933	9330140.02	7380
59151116	793	59	British Columbia	5915	5915015	Richmond	1	933	9330140.02	7380
59151117	507	59	British Columbia	5915	5915015	Richmond	1	933	9330140.02	7380
59151118	668	59	British Columbia	5915	5915015	Richmond	1	933	9330140.02	7380
59151121	441	59	British Columbia	5915	5915015	Richmond	1	933	9330140.02	7380
59151122	644	59	British Columbia	5915	5915015	Richmond	1	933	9330143.03	4787
59151123	565	59	British Columbia	5915	5915015	Richmond	1	933	9330143.03	4787
59151124	657	59	British Columbia	5915	5915015	Richmond	1	933	9330143.03	4787
59151125	456	59	British Columbia	5915	5915015	Richmond	1	933	9330143.03	4787
59151126	394	59	British Columbia	5915	5915015	Richmond	1	933	9330143.03	4787
59151127	517	59	British Columbia	5915	5915015	Richmond	1	933	9330143.03	4787
59151128	259	59	British Columbia	5915	5915015	Richmond	1	933	9330143.03	4787
59151129	878	59	British Columbia	5915	5915015	Richmond	1	933	9330143.03	4787
59151130	417	59	British Columbia	5915	5915015	Richmond	1	933	9330143.03	4787
59151131	615	59	British Columbia	5915	5915015	Richmond	1	933	9330145.01	4410
59151132	560	59	British Columbia	5915	5915015	Richmond	1	933	9330145.01	4410
59151133	821	59	British Columbia	5915	5915015	Richmond	1	933	9330145.01	4410
59151134	767	59	British Columbia	5915	5915015	Richmond	1	933	9330145.01	4410
59151135	1625	59	British Columbia	5915	5915015	Richmond	1	933	9330147.05	4553
59151136	797	59	British Columbia	5915	5915015	Richmond	1	933	9330147.05	4553
59151137	1097	59	British Columbia	5915	5915015	Richmond	1	933	9330147.05	4553
59151138	1034	59	British Columbia	5915	5915015	Richmond	1	933	9330147.05	4553
59151139	813	59	British Columbia	5915	5915015	Richmond	1	933	9330147.07	5712
59151141	1978	59	British Columbia	5915	5915015	Richmond	1	933	9330147.08	8017
59151142	523	59	British Columbia	5915	5915015	Richmond	1	933	9330147.08	8017
59151143	991	59	British Columbia	5915	5915015	Richmond	1	933	9330147.08	8017
59151145	674	59	British Columbia	5915	5915015	Richmond	1	933	9330147.08	8017
59151146	1536	59	British Columbia	5915	5915015	Richmond	1	933	9330147.04	5368
59151147	1040	59	British Columbia	5915	5915015	Richmond	1	933	9330147.04	5368
59151148	1213	59	British Columbia	5915	5915015	Richmond	1	933	9330147.04	5368
59151149	1579	59	British Columbia	5915	5915015	Richmond	1	933	9330147.04	5368
59151150	499	59	British Columbia	5915	5915015	Richmond	1	933	9330145.01	4410
59151151	680	59	British Columbia	5915	5915015	Richmond	1	933	9330145.02	3228
59151152	687	59	British Columbia	5915	5915015	Richmond	1	933	9330145.02	3228
59151153	675	59	British Columbia	5915	5915015	Richmond	1	933	9330145.02	3228
59151154	364	59	British Columbia	5915	5915015	Richmond	1	933	9330144.06	5443
59151155	830	59	British Columbia	5915	5915015	Richmond	1	933	9330144.06	5443
59151156	486	59	British Columbia	5915	5915015	Richmond	1	933	9330144.06	5443
59151157	538	59	British Columbia	5915	5915015	Richmond	1	933	9330144.06	5443
59151158	417	59	British Columbia	5915	5915015	Richmond	1	933	9330144.06	5443
59151159	537	59	British Columbia	5915	5915015	Richmond	1	933	9330144.04	5683
59151160	798	59	British Columbia	5915	5915015	Richmond	1	933	9330144.03	2512
59151161	599	59	British Columbia	5915	5915015	Richmond	1	933	9330144.03	2512
59151162	403	59	British Columbia	5915	5915015	Richmond	1	933	9330144.03	2512
59151163	712	59	British Columbia	5915	5915015	Richmond	1	933	9330144.03	2512
59151164	841	59	British Columbia	5915	5915015	Richmond	1	933	9330146.00	7086
59151165	372	59	British Columbia	5915	5915015	Richmond	1	933	9330146.00	7086
59151166	356	59	British Columbia	5915	5915015	Richmond	1	933	9330146.00	7086
59151167	789	59	British Columbia	5915	5915015	Richmond	1	933	9330146.00	7086
59151168	443	59	British Columbia	5915	5915015	Richmond	1	933	9330146.00	7086
59151169	884	59	British Columbia	5915	5915015	Richmond	1	933	9330146.00	7086
59151170	564	59	British Columbia	5915	5915015	Richmond	1	933	9330146.00	7086
59151171	327	59	British Columbia	5915	5915015	Richmond	1	933	9330146.00	7086
59151172	494	59	British Columbia	5915	5915015	Richmond	1	933	9330146.00	7086
59151173	1385	59	British Columbia	5915	5915015	Richmond	1	933	9330146.00	7086
59151174	703	59	British Columbia	5915	5915015	Richmond	1	933	9330144.06	5443
59151175	603	59	British Columbia	5915	5915015	Richmond	1	933	9330144.06	5443
59151176	246	59	British Columbia	5915	5915015	Richmond	1	933	9330144.06	5443
59151177	661	59	British Columbia	5915	5915015	Richmond	1	933	9330144.06	5443
59151178	595	59	British Columbia	5915	5915015	Richmond	1	933	9330144.06	5443
59151179	706	59	British Columbia	5915	5915015	Richmond	1	933	9330145.02	3228
59151180	480	59	British Columbia	5915	5915015	Richmond	1	933	9330145.02	3228
59151182	631	59	British Columbia	5915	5915015	Richmond	1	933	9330146.00	7086
59151195	1143	59	British Columbia	5915	5915015	Richmond	1	933	9330151.03	3022
59151196	526	59	British Columbia	5915	5915015	Richmond	1	933	9330151.03	3022
59151197	1353	59	British Columbia	5915	5915015	Richmond	1	933	9330151.03	3022
59151198	500	59	British Columbia	5915	5915022	Vancouver	1	933	9330004.02	5652
59151199	532	59	British Columbia	5915	5915022	Vancouver	1	933	9330004.02	5652
59151200	499	59	British Columbia	5915	5915022	Vancouver	1	933	9330004.02	5652
59151201	405	59	British Columbia	5915	5915022	Vancouver	1	933	9330004.02	5652
59151202	448	59	British Columbia	5915	5915022	Vancouver	1	933	9330003.01	3714
59151203	573	59	British Columbia	5915	5915022	Vancouver	1	933	9330003.02	4613
59151204	638	59	British Columbia	5915	5915022	Vancouver	1	933	9330003.02	4613
59151205	257	59	British Columbia	5915	5915022	Vancouver	1	933	9330003.02	4613
59151206	690	59	British Columbia	5915	5915022	Vancouver	1	933	9330003.02	4613
59151207	527	59	British Columbia	5915	5915022	Vancouver	1	933	9330003.02	4613
59151208	734	59	British Columbia	5915	5915022	Vancouver	1	933	9330003.02	4613
59151209	667	59	British Columbia	5915	5915022	Vancouver	1	933	9330002.04	4509
59151211	584	59	British Columbia	5915	5915022	Vancouver	1	933	9330002.03	4077
59151213	644	59	British Columbia	5915	5915022	Vancouver	1	933	9330002.04	4509
59151214	628	59	British Columbia	5915	5915022	Vancouver	1	933	9330002.04	4509
59151215	543	59	British Columbia	5915	5915022	Vancouver	1	933	9330002.04	4509
59151216	651	59	British Columbia	5915	5915022	Vancouver	1	933	9330002.04	4509
59151217	405	59	British Columbia	5915	5915022	Vancouver	1	933	9330002.04	4509
59151219	457	59	British Columbia	5915	5915022	Vancouver	1	933	9330002.01	6150
59151220	476	59	British Columbia	5915	5915022	Vancouver	1	933	9330002.01	6150
59151221	709	59	British Columbia	5915	5915022	Vancouver	1	933	9330002.01	6150
59151222	583	59	British Columbia	5915	5915022	Vancouver	1	933	9330015.02	6246
59151223	588	59	British Columbia	5915	5915022	Vancouver	1	933	9330015.02	6246
59151224	731	59	British Columbia	5915	5915022	Vancouver	1	933	9330015.01	5485
59151225	559	59	British Columbia	5915	5915022	Vancouver	1	933	9330015.01	5485
59151226	666	59	British Columbia	5915	5915022	Vancouver	1	933	9330015.01	5485
59151227	589	59	British Columbia	5915	5915022	Vancouver	1	933	9330015.01	5485
59151228	599	59	British Columbia	5915	5915022	Vancouver	1	933	9330001.01	6293
59151229	895	59	British Columbia	5915	5915022	Vancouver	1	933	9330001.01	6293
59151230	365	59	British Columbia	5915	5915022	Vancouver	1	933	9330001.01	6293
59151231	300	59	British Columbia	5915	5915022	Vancouver	1	933	9330001.01	6293
59151232	612	59	British Columbia	5915	5915025	Burnaby	1	933	9330221.01	1776
59151234	292	59	British Columbia	5915	5915022	Vancouver	1	933	9330001.01	6293
59151236	1133	59	British Columbia	5915	5915022	Vancouver	1	933	9330001.01	6293
59151237	619	59	British Columbia	5915	5915025	Burnaby	1	933	9330221.01	1776
59151238	545	59	British Columbia	5915	5915025	Burnaby	1	933	9330221.01	1776
59151239	465	59	British Columbia	5915	5915025	Burnaby	1	933	9330221.03	3658
59151240	576	59	British Columbia	5915	5915025	Burnaby	1	933	9330221.03	3658
59151241	722	59	British Columbia	5915	5915025	Burnaby	1	933	9330221.03	3658
59151242	636	59	British Columbia	5915	5915025	Burnaby	1	933	9330221.03	3658
59151243	534	59	British Columbia	5915	5915025	Burnaby	1	933	9330221.03	3658
59151244	725	59	British Columbia	5915	5915025	Burnaby	1	933	9330221.03	3658
59151252	1723	59	British Columbia	5915	5915025	Burnaby	1	933	9330223.01	7964
59151253	752	59	British Columbia	5915	5915025	Burnaby	1	933	9330223.01	7964
59151254	1589	59	British Columbia	5915	5915025	Burnaby	1	933	9330223.01	7964
59151255	824	59	British Columbia	5915	5915025	Burnaby	1	933	9330223.01	7964
59151256	511	59	British Columbia	5915	5915025	Burnaby	1	933	9330223.01	7964
59151257	728	59	British Columbia	5915	5915025	Burnaby	1	933	9330223.01	7964
59151258	886	59	British Columbia	5915	5915025	Burnaby	1	933	9330223.01	7964
59151259	817	59	British Columbia	5915	5915025	Burnaby	1	933	9330223.02	4650
59151260	482	59	British Columbia	5915	5915025	Burnaby	1	933	9330223.02	4650
59151261	627	59	British Columbia	5915	5915025	Burnaby	1	933	9330223.02	4650
59151262	644	59	British Columbia	5915	5915025	Burnaby	1	933	9330223.02	4650
59151263	510	59	British Columbia	5915	5915025	Burnaby	1	933	9330233.00	7615
59151264	578	59	British Columbia	5915	5915025	Burnaby	1	933	9330233.00	7615
59151265	517	59	British Columbia	5915	5915025	Burnaby	1	933	9330233.00	7615
59151266	508	59	British Columbia	5915	5915025	Burnaby	1	933	9330233.00	7615
59151267	892	59	British Columbia	5915	5915025	Burnaby	1	933	9330233.00	7615
59151268	573	59	British Columbia	5915	5915025	Burnaby	1	933	9330232.00	3241
59151269	711	59	British Columbia	5915	5915025	Burnaby	1	933	9330232.00	3241
59151270	659	59	British Columbia	5915	5915025	Burnaby	1	933	9330232.00	3241
59151271	685	59	British Columbia	5915	5915025	Burnaby	1	933	9330224.02	4933
59151272	1028	59	British Columbia	5915	5915025	Burnaby	1	933	9330224.02	4933
59151273	703	59	British Columbia	5915	5915025	Burnaby	1	933	9330224.02	4933
59151274	443	59	British Columbia	5915	5915025	Burnaby	1	933	9330224.02	4933
59151275	578	59	British Columbia	5915	5915025	Burnaby	1	933	9330231.00	4036
59151276	589	59	British Columbia	5915	5915025	Burnaby	1	933	9330231.00	4036
59151277	291	59	British Columbia	5915	5915025	Burnaby	1	933	9330224.01	6607
59151278	645	59	British Columbia	5915	5915025	Burnaby	1	933	9330225.01	5844
59151279	588	59	British Columbia	5915	5915025	Burnaby	1	933	9330225.01	5844
59151280	430	59	British Columbia	5915	5915025	Burnaby	1	933	9330225.01	5844
59151281	537	59	British Columbia	5915	5915025	Burnaby	1	933	9330225.01	5844
59151282	661	59	British Columbia	5915	5915025	Burnaby	1	933	9330225.01	5844
59151283	734	59	British Columbia	5915	5915025	Burnaby	1	933	9330225.01	5844
59151284	632	59	British Columbia	5915	5915025	Burnaby	1	933	9330225.01	5844
59151286	850	59	British Columbia	5915	5915025	Burnaby	1	933	9330225.01	5844
59151288	709	59	British Columbia	5915	5915025	Burnaby	1	933	9330226.02	3921
59151289	526	59	British Columbia	5915	5915025	Burnaby	1	933	9330226.04	2600
59151290	843	59	British Columbia	5915	5915025	Burnaby	1	933	9330226.03	7638
59151291	626	59	British Columbia	5915	5915025	Burnaby	1	933	9330226.02	3921
59151292	854	59	British Columbia	5915	5915025	Burnaby	1	933	9330226.02	3921
59151293	780	59	British Columbia	5915	5915025	Burnaby	1	933	9330228.04	5728
59151294	392	59	British Columbia	5915	5915025	Burnaby	1	933	9330228.03	4566
59151297	245	59	British Columbia	5915	5915025	Burnaby	1	933	9330228.03	4566
59151298	1250	59	British Columbia	5915	5915025	Burnaby	1	933	9330228.03	4566
59151299	1008	59	British Columbia	5915	5915025	Burnaby	1	933	9330228.03	4566
59151300	430	59	British Columbia	5915	5915025	Burnaby	1	933	9330228.03	4566
59151302	1589	59	British Columbia	5915	5915025	Burnaby	1	933	9330226.03	7638
59151304	862	59	British Columbia	5915	5915025	Burnaby	1	933	9330227.01	5290
59151305	1008	59	British Columbia	5915	5915025	Burnaby	1	933	9330227.01	5290
59151307	851	59	British Columbia	5915	5915025	Burnaby	1	933	9330227.01	5290
59151308	317	59	British Columbia	5915	5915025	Burnaby	1	933	9330227.02	5181
59151309	457	59	British Columbia	5915	5915025	Burnaby	1	933	9330227.02	5181
59151310	642	59	British Columbia	5915	5915025	Burnaby	1	933	9330227.02	5181
59151311	856	59	British Columbia	5915	5915025	Burnaby	1	933	9330227.02	5181
59151312	429	59	British Columbia	5915	5915025	Burnaby	1	933	9330227.02	5181
59151313	1191	59	British Columbia	5915	5915025	Burnaby	1	933	9330227.02	5181
59151314	627	59	British Columbia	5915	5915025	Burnaby	1	933	9330227.02	5181
59151315	662	59	British Columbia	5915	5915025	Burnaby	1	933	9330227.02	5181
59151316	752	59	British Columbia	5915	5915025	Burnaby	1	933	9330221.04	5455
59151317	542	59	British Columbia	5915	5915025	Burnaby	1	933	9330221.04	5455
59151318	595	59	British Columbia	5915	5915025	Burnaby	1	933	9330221.04	5455
59151319	672	59	British Columbia	5915	5915025	Burnaby	1	933	9330221.04	5455
59151320	715	59	British Columbia	5915	5915025	Burnaby	1	933	9330221.04	5455
59151321	578	59	British Columbia	5915	5915025	Burnaby	1	933	9330221.04	5455
59151322	884	59	British Columbia	5915	5915025	Burnaby	1	933	9330221.04	5455
59151323	522	59	British Columbia	5915	5915025	Burnaby	1	933	9330226.04	2600
59151324	399	59	British Columbia	5915	5915025	Burnaby	1	933	9330226.04	2600
59151325	252	59	British Columbia	5915	5915025	Burnaby	1	933	9330226.04	2600
59151326	501	59	British Columbia	5915	5915025	Burnaby	1	933	9330226.04	2600
59151327	400	59	British Columbia	5915	5915025	Burnaby	1	933	9330226.04	2600
59151328	840	59	British Columbia	5915	5915025	Burnaby	1	933	9330226.03	7638
59151329	1260	59	British Columbia	5915	5915025	Burnaby	1	933	9330226.03	7638
59151332	717	59	British Columbia	5915	5915025	Burnaby	1	933	9330221.04	5455
59151336	1301	59	British Columbia	5915	5915025	Burnaby	1	933	9330224.01	6607
59151338	2457	59	British Columbia	5915	5915025	Burnaby	1	933	9330224.01	6607
59151339	513	59	British Columbia	5915	5915025	Burnaby	1	933	9330224.01	6607
59151340	1279	59	British Columbia	5915	5915025	Burnaby	1	933	9330224.02	4933
59151341	795	59	British Columbia	5915	5915025	Burnaby	1	933	9330224.02	4933
59151342	403	59	British Columbia	5915	5915025	Burnaby	1	933	9330223.02	4650
59151343	995	59	British Columbia	5915	5915025	Burnaby	1	933	9330224.01	6607
59151345	756	59	British Columbia	5915	5915025	Burnaby	1	933	9330228.04	5728
59151346	526	59	British Columbia	5915	5915025	Burnaby	1	933	9330228.04	5728
59151347	690	59	British Columbia	5915	5915025	Burnaby	1	933	9330228.04	5728
59151348	529	59	British Columbia	5915	5915025	Burnaby	1	933	9330228.02	3734
59151349	399	59	British Columbia	5915	5915025	Burnaby	1	933	9330228.04	5728
59151350	685	59	British Columbia	5915	5915025	Burnaby	1	933	9330228.02	3734
59151351	784	59	British Columbia	5915	5915022	Vancouver	1	933	9330016.04	7370
59151352	404	59	British Columbia	5915	5915022	Vancouver	1	933	9330016.04	7370
59151353	454	59	British Columbia	5915	5915022	Vancouver	1	933	9330016.04	7370
59151354	480	59	British Columbia	5915	5915022	Vancouver	1	933	9330016.04	7370
59151355	678	59	British Columbia	5915	5915022	Vancouver	1	933	9330016.04	7370
59151356	1190	59	British Columbia	5915	5915022	Vancouver	1	933	9330016.04	7370
59151357	627	59	British Columbia	5915	5915022	Vancouver	1	933	9330016.04	7370
59151358	482	59	British Columbia	5915	5915022	Vancouver	1	933	9330016.04	7370
59151359	594	59	British Columbia	5915	5915022	Vancouver	1	933	9330016.04	7370
59151360	552	59	British Columbia	5915	5915022	Vancouver	1	933	9330036.01	6222
59151361	538	59	British Columbia	5915	5915022	Vancouver	1	933	9330036.01	6222
59151362	579	59	British Columbia	5915	5915022	Vancouver	1	933	9330036.01	6222
59151363	658	59	British Columbia	5915	5915022	Vancouver	1	933	9330036.01	6222
59151364	718	59	British Columbia	5915	5915022	Vancouver	1	933	9330036.01	6222
59151365	534	59	British Columbia	5915	5915022	Vancouver	1	933	9330036.01	6222
59151366	496	59	British Columbia	5915	5915022	Vancouver	1	933	9330036.01	6222
59151367	555	59	British Columbia	5915	5915022	Vancouver	1	933	9330036.01	6222
59151368	568	59	British Columbia	5915	5915022	Vancouver	1	933	9330036.01	6222
59151369	702	59	British Columbia	5915	5915022	Vancouver	1	933	9330036.02	6140
59151370	768	59	British Columbia	5915	5915022	Vancouver	1	933	9330036.02	6140
59151371	647	59	British Columbia	5915	5915022	Vancouver	1	933	9330036.02	6140
59151372	554	59	British Columbia	5915	5915022	Vancouver	1	933	9330036.02	6140
59151373	728	59	British Columbia	5915	5915022	Vancouver	1	933	9330036.02	6140
59151374	692	59	British Columbia	5915	5915025	Burnaby	1	933	9330229.00	7140
59151375	567	59	British Columbia	5915	5915025	Burnaby	1	933	9330229.00	7140
59151376	935	59	British Columbia	5915	5915025	Burnaby	1	933	9330229.00	7140
59151377	483	59	British Columbia	5915	5915025	Burnaby	1	933	9330229.00	7140
59151378	356	59	British Columbia	5915	5915025	Burnaby	1	933	9330229.00	7140
59151379	383	59	British Columbia	5915	5915025	Burnaby	1	933	9330229.00	7140
59151380	604	59	British Columbia	5915	5915025	Burnaby	1	933	9330229.00	7140
59151381	666	59	British Columbia	5915	5915025	Burnaby	1	933	9330229.00	7140
59151382	642	59	British Columbia	5915	5915025	Burnaby	1	933	9330229.00	7140
59151383	681	59	British Columbia	5915	5915025	Burnaby	1	933	9330229.00	7140
59151384	441	59	British Columbia	5915	5915025	Burnaby	1	933	9330228.02	3734
59151385	696	59	British Columbia	5915	5915025	Burnaby	1	933	9330228.02	3734
59151386	650	59	British Columbia	5915	5915025	Burnaby	1	933	9330228.02	3734
59151387	733	59	British Columbia	5915	5915025	Burnaby	1	933	9330228.02	3734
59151388	489	59	British Columbia	5915	5915025	Burnaby	1	933	9330226.02	3921
59151389	632	59	British Columbia	5915	5915025	Burnaby	1	933	9330226.02	3921
59151390	611	59	British Columbia	5915	5915025	Burnaby	1	933	9330226.02	3921
59151391	546	59	British Columbia	5915	5915025	Burnaby	1	933	9330230.01	5403
59151392	591	59	British Columbia	5915	5915025	Burnaby	1	933	9330230.01	5403
59151393	419	59	British Columbia	5915	5915025	Burnaby	1	933	9330230.01	5403
59151394	899	59	British Columbia	5915	5915025	Burnaby	1	933	9330230.02	5117
59151395	493	59	British Columbia	5915	5915025	Burnaby	1	933	9330230.02	5117
59151396	424	59	British Columbia	5915	5915025	Burnaby	1	933	9330230.02	5117
59151397	629	59	British Columbia	5915	5915025	Burnaby	1	933	9330230.02	5117
59151399	903	59	British Columbia	5915	5915025	Burnaby	1	933	9330239.02	5233
59151400	323	59	British Columbia	5915	5915025	Burnaby	1	933	9330239.02	5233
59151401	582	59	British Columbia	5915	5915025	Burnaby	1	933	9330239.01	5742
59151404	509	59	British Columbia	5915	5915025	Burnaby	1	933	9330239.01	5742
59151405	1117	59	British Columbia	5915	5915025	Burnaby	1	933	9330240.01	8999
59151406	5636	59	British Columbia	5915	5915025	Burnaby	1	933	9330240.01	8999
59151407	534	59	British Columbia	5915	5915022	Vancouver	1	933	9330052.01	6112
59151408	440	59	British Columbia	5915	5915022	Vancouver	1	933	9330052.01	6112
59151409	548	59	British Columbia	5915	5915022	Vancouver	1	933	9330052.01	6112
59151410	566	59	British Columbia	5915	5915022	Vancouver	1	933	9330052.01	6112
59151411	712	59	British Columbia	5915	5915022	Vancouver	1	933	9330052.01	6112
59151412	547	59	British Columbia	5915	5915022	Vancouver	1	933	9330052.01	6112
59151413	590	59	British Columbia	5915	5915022	Vancouver	1	933	9330052.01	6112
59151414	854	59	British Columbia	5915	5915022	Vancouver	1	933	9330052.01	6112
59151415	611	59	British Columbia	5915	5915022	Vancouver	1	933	9330051.02	4671
59151416	548	59	British Columbia	5915	5915022	Vancouver	1	933	9330051.02	4671
59151417	495	59	British Columbia	5915	5915022	Vancouver	1	933	9330051.02	4671
59151418	592	59	British Columbia	5915	5915022	Vancouver	1	933	9330051.02	4671
59151419	487	59	British Columbia	5915	5915022	Vancouver	1	933	9330051.02	4671
59151420	576	59	British Columbia	5915	5915022	Vancouver	1	933	9330051.02	4671
59151423	865	59	British Columbia	5915	5915022	Vancouver	1	933	9330035.02	7002
59151424	567	59	British Columbia	5915	5915022	Vancouver	1	933	9330035.02	7002
59151425	574	59	British Columbia	5915	5915022	Vancouver	1	933	9330035.02	7002
59151426	533	59	British Columbia	5915	5915022	Vancouver	1	933	9330035.02	7002
59151427	565	59	British Columbia	5915	5915022	Vancouver	1	933	9330035.02	7002
59151428	519	59	British Columbia	5915	5915022	Vancouver	1	933	9330051.01	3389
59151429	590	59	British Columbia	5915	5915022	Vancouver	1	933	9330051.01	3389
59151430	420	59	British Columbia	5915	5915022	Vancouver	1	933	9330051.01	3389
59151432	610	59	British Columbia	5915	5915022	Vancouver	1	933	9330051.02	4671
59151433	478	59	British Columbia	5915	5915022	Vancouver	1	933	9330054.01	4066
59151434	486	59	British Columbia	5915	5915022	Vancouver	1	933	9330054.01	4066
59151435	537	59	British Columbia	5915	5915022	Vancouver	1	933	9330054.01	4066
59151436	482	59	British Columbia	5915	5915022	Vancouver	1	933	9330051.01	3389
59151437	423	59	British Columbia	5915	5915022	Vancouver	1	933	9330051.01	3389
59151438	412	59	British Columbia	5915	5915022	Vancouver	1	933	9330050.02	6238
59151439	501	59	British Columbia	5915	5915022	Vancouver	1	933	9330035.02	7002
59151440	485	59	British Columbia	5915	5915022	Vancouver	1	933	9330035.02	7002
59151441	533	59	British Columbia	5915	5915022	Vancouver	1	933	9330035.02	7002
59151442	519	59	British Columbia	5915	5915022	Vancouver	1	933	9330036.01	6222
59151443	505	59	British Columbia	5915	5915022	Vancouver	1	933	9330036.01	6222
59151444	878	59	British Columbia	5915	5915022	Vancouver	1	933	9330036.02	6140
59151445	455	59	British Columbia	5915	5915025	Burnaby	1	933	9330229.00	7140
59151446	676	59	British Columbia	5915	5915025	Burnaby	1	933	9330229.00	7140
59151448	660	59	British Columbia	5915	5915022	Vancouver	1	933	9330035.02	7002
59151449	527	59	British Columbia	5915	5915022	Vancouver	1	933	9330035.01	4298
59151450	663	59	British Columbia	5915	5915022	Vancouver	1	933	9330035.01	4298
59151451	589	59	British Columbia	5915	5915022	Vancouver	1	933	9330035.01	4298
59151452	538	59	British Columbia	5915	5915022	Vancouver	1	933	9330016.04	7370
59151453	626	59	British Columbia	5915	5915022	Vancouver	1	933	9330017.02	6632
59151454	537	59	British Columbia	5915	5915022	Vancouver	1	933	9330017.02	6632
59151455	916	59	British Columbia	5915	5915022	Vancouver	1	933	9330017.02	6632
59151456	715	59	British Columbia	5915	5915022	Vancouver	1	933	9330017.02	6632
59151457	518	59	British Columbia	5915	5915022	Vancouver	1	933	9330017.02	6632
59151458	650	59	British Columbia	5915	5915022	Vancouver	1	933	9330017.02	6632
59151459	531	59	British Columbia	5915	5915022	Vancouver	1	933	9330016.05	4764
59151460	414	59	British Columbia	5915	5915022	Vancouver	1	933	9330016.05	4764
59151461	649	59	British Columbia	5915	5915022	Vancouver	1	933	9330016.05	4764
59151463	458	59	British Columbia	5915	5915022	Vancouver	1	933	9330016.05	4764
59151464	451	59	British Columbia	5915	5915022	Vancouver	1	933	9330016.05	4764
59151465	503	59	British Columbia	5915	5915022	Vancouver	1	933	9330016.05	4764
59151467	520	59	British Columbia	5915	5915022	Vancouver	1	933	9330016.06	4889
59151469	696	59	British Columbia	5915	5915022	Vancouver	1	933	9330016.01	5257
59151470	670	59	British Columbia	5915	5915022	Vancouver	1	933	9330016.01	5257
59151471	742	59	British Columbia	5915	5915022	Vancouver	1	933	9330016.01	5257
59151472	577	59	British Columbia	5915	5915022	Vancouver	1	933	9330016.01	5257
59151473	690	59	British Columbia	5915	5915022	Vancouver	1	933	9330016.01	5257
59151474	647	59	British Columbia	5915	5915022	Vancouver	1	933	9330015.01	5485
59151475	735	59	British Columbia	5915	5915022	Vancouver	1	933	9330015.01	5485
59151476	736	59	British Columbia	5915	5915022	Vancouver	1	933	9330015.01	5485
59151477	822	59	British Columbia	5915	5915022	Vancouver	1	933	9330015.01	5485
59151478	642	59	British Columbia	5915	5915022	Vancouver	1	933	9330015.02	6246
59151479	745	59	British Columbia	5915	5915022	Vancouver	1	933	9330016.01	5257
59151480	538	59	British Columbia	5915	5915022	Vancouver	1	933	9330017.01	7535
59151481	614	59	British Columbia	5915	5915022	Vancouver	1	933	9330017.01	7535
59151482	559	59	British Columbia	5915	5915022	Vancouver	1	933	9330017.01	7535
59151483	634	59	British Columbia	5915	5915022	Vancouver	1	933	9330016.01	5257
59151484	503	59	British Columbia	5915	5915022	Vancouver	1	933	9330016.01	5257
59151485	586	59	British Columbia	5915	5915022	Vancouver	1	933	9330052.01	6112
59151486	735	59	British Columbia	5915	5915022	Vancouver	1	933	9330052.01	6112
59151487	1446	59	British Columbia	5915	5915025	Burnaby	1	933	9330238.01	3576
59151488	684	59	British Columbia	5915	5915025	Burnaby	1	933	9330238.01	3576
59151489	708	59	British Columbia	5915	5915025	Burnaby	1	933	9330238.01	3576
59151490	646	59	British Columbia	5915	5915025	Burnaby	1	933	9330238.02	7098
59151491	683	59	British Columbia	5915	5915025	Burnaby	1	933	9330237.00	7700
59151492	757	59	British Columbia	5915	5915025	Burnaby	1	933	9330237.00	7700
59151493	690	59	British Columbia	5915	5915025	Burnaby	1	933	9330237.00	7700
59151494	419	59	British Columbia	5915	5915025	Burnaby	1	933	9330236.00	3609
59151495	544	59	British Columbia	5915	5915025	Burnaby	1	933	9330236.00	3609
59151496	582	59	British Columbia	5915	5915025	Burnaby	1	933	9330236.00	3609
59151497	524	59	British Columbia	5915	5915025	Burnaby	1	933	9330236.00	3609
59151498	819	59	British Columbia	5915	5915025	Burnaby	1	933	9330236.00	3609
59151499	721	59	British Columbia	5915	5915025	Burnaby	1	933	9330236.00	3609
59151507	732	59	British Columbia	5915	5915025	Burnaby	1	933	9330235.02	4693
59151508	501	59	British Columbia	5915	5915025	Burnaby	1	933	9330235.02	4693
59151509	598	59	British Columbia	5915	5915025	Burnaby	1	933	9330235.02	4693
59151520	799	59	British Columbia	5915	5915034	Coquitlam	1	933	9330283.00	7879
59151521	342	59	British Columbia	5915	5915034	Coquitlam	1	933	9330284.01	7165
59151522	407	59	British Columbia	5915	5915034	Coquitlam	1	933	9330284.01	7165
59151523	544	59	British Columbia	5915	5915034	Coquitlam	1	933	9330284.01	7165
59151524	841	59	British Columbia	5915	5915034	Coquitlam	1	933	9330284.01	7165
59151525	1181	59	British Columbia	5915	5915034	Coquitlam	1	933	9330284.01	7165
59151526	497	59	British Columbia	5915	5915025	Burnaby	1	933	9330235.02	4693
59151527	848	59	British Columbia	5915	5915034	Coquitlam	1	933	9330284.02	7731
59151528	1579	59	British Columbia	5915	5915034	Coquitlam	1	933	9330284.02	7731
59151529	289	59	British Columbia	5915	5915034	Coquitlam	1	933	9330284.02	7731
59151530	1031	59	British Columbia	5915	5915034	Coquitlam	1	933	9330284.02	7731
59151531	715	59	British Columbia	5915	5915034	Coquitlam	1	933	9330284.02	7731
59151532	685	59	British Columbia	5915	5915034	Coquitlam	1	933	9330284.02	7731
59151533	622	59	British Columbia	5915	5915034	Coquitlam	1	933	9330284.02	7731
59151534	453	59	British Columbia	5915	5915034	Coquitlam	1	933	9330284.02	7731
59151535	443	59	British Columbia	5915	5915034	Coquitlam	1	933	9330284.02	7731
59151536	956	59	British Columbia	5915	5915034	Coquitlam	1	933	9330284.01	7165
59151537	494	59	British Columbia	5915	5915034	Coquitlam	1	933	9330285.02	5778
59151538	733	59	British Columbia	5915	5915034	Coquitlam	1	933	9330285.02	5778
59151539	564	59	British Columbia	5915	5915034	Coquitlam	1	933	9330285.02	5778
59151540	531	59	British Columbia	5915	5915034	Coquitlam	1	933	9330285.02	5778
59151541	269	59	British Columbia	5915	5915034	Coquitlam	1	933	9330285.02	5778
59151542	712	59	British Columbia	5915	5915034	Coquitlam	1	933	9330285.01	3341
59151543	721	59	British Columbia	5915	5915034	Coquitlam	1	933	9330285.01	3341
59151544	454	59	British Columbia	5915	5915034	Coquitlam	1	933	9330285.01	3341
59151545	838	59	British Columbia	5915	5915034	Coquitlam	1	933	9330282.02	4372
59151547	572	59	British Columbia	5915	5915034	Coquitlam	1	933	9330282.02	4372
59151553	638	59	British Columbia	5915	5915034	Coquitlam	1	933	9330282.01	4220
59151554	575	59	British Columbia	5915	5915034	Coquitlam	1	933	9330282.01	4220
59151555	663	59	British Columbia	5915	5915034	Coquitlam	1	933	9330282.01	4220
59151556	485	59	British Columbia	5915	5915034	Coquitlam	1	933	9330285.01	3341
59151557	531	59	British Columbia	5915	5915034	Coquitlam	1	933	9330285.01	3341
59151558	438	59	British Columbia	5915	5915034	Coquitlam	1	933	9330285.01	3341
59151559	1082	59	British Columbia	5915	5915034	Coquitlam	1	933	9330284.01	7165
59151560	440	59	British Columbia	5915	5915034	Coquitlam	1	933	9330283.00	7879
59151561	589	59	British Columbia	5915	5915034	Coquitlam	1	933	9330283.00	7879
59151562	461	59	British Columbia	5915	5915034	Coquitlam	1	933	9330283.00	7879
59151563	565	59	British Columbia	5915	5915034	Coquitlam	1	933	9330283.00	7879
59151564	621	59	British Columbia	5915	5915034	Coquitlam	1	933	9330283.00	7879
59151565	933	59	British Columbia	5915	5915034	Coquitlam	1	933	9330283.00	7879
59151566	1456	59	British Columbia	5915	5915034	Coquitlam	1	933	9330283.00	7879
59151567	527	59	British Columbia	5915	5915034	Coquitlam	1	933	9330283.00	7879
59151568	712	59	British Columbia	5915	5915034	Coquitlam	1	933	9330283.00	7879
59151569	776	59	British Columbia	5915	5915034	Coquitlam	1	933	9330283.00	7879
59151570	692	59	British Columbia	5915	5915034	Coquitlam	1	933	9330282.01	4220
59151571	639	59	British Columbia	5915	5915034	Coquitlam	1	933	9330282.01	4220
59151572	0	59	British Columbia	5915	5915034	Coquitlam	1	933	9330270.00	0
59151573	821	59	British Columbia	5915	5915034	Coquitlam	1	933	9330281.02	6383
59151574	474	59	British Columbia	5915	5915034	Coquitlam	1	933	9330281.02	6383
59151575	459	59	British Columbia	5915	5915034	Coquitlam	1	933	9330281.02	6383
59151576	491	59	British Columbia	5915	5915034	Coquitlam	1	933	9330281.02	6383
59151577	348	59	British Columbia	5915	5915034	Coquitlam	1	933	9330281.01	6298
59151578	436	59	British Columbia	5915	5915034	Coquitlam	1	933	9330281.01	6298
59151579	866	59	British Columbia	5915	5915034	Coquitlam	1	933	9330281.01	6298
59151580	884	59	British Columbia	5915	5915034	Coquitlam	1	933	9330281.01	6298
59151581	556	59	British Columbia	5915	5915034	Coquitlam	1	933	9330281.01	6298
59151582	614	59	British Columbia	5915	5915034	Coquitlam	1	933	9330286.01	5828
59151583	525	59	British Columbia	5915	5915034	Coquitlam	1	933	9330286.01	5828
59151584	531	59	British Columbia	5915	5915034	Coquitlam	1	933	9330286.01	5828
59151585	626	59	British Columbia	5915	5915034	Coquitlam	1	933	9330286.01	5828
59151586	614	59	British Columbia	5915	5915034	Coquitlam	1	933	9330286.01	5828
59151587	609	59	British Columbia	5915	5915034	Coquitlam	1	933	9330286.01	5828
59151588	592	59	British Columbia	5915	5915034	Coquitlam	1	933	9330286.01	5828
59151589	694	59	British Columbia	5915	5915034	Coquitlam	1	933	9330285.02	5778
59151590	531	59	British Columbia	5915	5915034	Coquitlam	1	933	9330285.02	5778
59151591	517	59	British Columbia	5915	5915034	Coquitlam	1	933	9330285.02	5778
59151592	421	59	British Columbia	5915	5915034	Coquitlam	1	933	9330286.03	3966
59151593	379	59	British Columbia	5915	5915034	Coquitlam	1	933	9330286.03	3966
59151594	620	59	British Columbia	5915	5915034	Coquitlam	1	933	9330286.01	5828
59151595	531	59	British Columbia	5915	5915034	Coquitlam	1	933	9330286.01	5828
59151597	545	59	British Columbia	5915	5915034	Coquitlam	1	933	9330286.03	3966
59151598	394	59	British Columbia	5915	5915034	Coquitlam	1	933	9330286.03	3966
59151599	421	59	British Columbia	5915	5915034	Coquitlam	1	933	9330286.03	3966
59151600	686	59	British Columbia	5915	5915043	Port Moody	1	933	9330260.12	4979
59151601	471	59	British Columbia	5915	5915043	Port Moody	1	933	9330260.12	4979
59151602	918	59	British Columbia	5915	5915034	Coquitlam	1	933	9330286.03	3966
59151603	510	59	British Columbia	5915	5915043	Port Moody	1	933	9330260.12	4979
59151605	855	59	British Columbia	5915	5915043	Port Moody	1	933	9330260.12	4979
59151606	621	59	British Columbia	5915	5915034	Coquitlam	1	933	9330285.02	5778
59151607	824	59	British Columbia	5915	5915034	Coquitlam	1	933	9330285.02	5778
59151608	330	59	British Columbia	5915	5915034	Coquitlam	1	933	9330284.02	7731
59151609	736	59	British Columbia	5915	5915034	Coquitlam	1	933	9330284.02	7731
59151610	632	59	British Columbia	5915	5915043	Port Moody	1	933	9330260.05	4044
59151611	636	59	British Columbia	5915	5915043	Port Moody	1	933	9330260.04	3842
59151612	749	59	British Columbia	5915	5915043	Port Moody	1	933	9330260.04	3842
59151613	313	59	British Columbia	5915	5915043	Port Moody	1	933	9330260.04	3842
59151614	505	59	British Columbia	5915	5915043	Port Moody	1	933	9330260.04	3842
59151616	422	59	British Columbia	5915	5915043	Port Moody	1	933	9330260.04	3842
59151617	778	59	British Columbia	5915	5915043	Port Moody	1	933	9330260.04	3842
59151618	823	59	British Columbia	5915	5915043	Port Moody	1	933	9330260.05	4044
59151619	439	59	British Columbia	5915	5915043	Port Moody	1	933	9330260.04	3842
59151620	507	59	British Columbia	5915	5915043	Port Moody	1	933	9330260.05	4044
59151621	402	59	British Columbia	5915	5915043	Port Moody	1	933	9330260.05	4044
59151622	456	59	British Columbia	5915	5915043	Port Moody	1	933	9330260.05	4044
59151624	0	59	British Columbia	5915	5915020	Greater Vancouver A	1	933	9330260.11	191
59151625	1072	59	British Columbia	5915	5915043	Port Moody	1	933	9330260.06	3993
59151626	521	59	British Columbia	5915	5915043	Port Moody	1	933	9330260.06	3993
59151634	373	59	British Columbia	5915	5915034	Coquitlam	1	933	9330287.11	5287
59151635	736	59	British Columbia	5915	5915034	Coquitlam	1	933	9330287.11	5287
59151636	261	59	British Columbia	5915	5915034	Coquitlam	1	933	9330287.11	5287
59151637	800	59	British Columbia	5915	5915034	Coquitlam	1	933	9330287.11	5287
59151638	563	59	British Columbia	5915	5915034	Coquitlam	1	933	9330287.11	5287
59151639	292	59	British Columbia	5915	5915034	Coquitlam	1	933	9330287.11	5287
59151640	600	59	British Columbia	5915	5915034	Coquitlam	1	933	9330287.06	4556
59151641	837	59	British Columbia	5915	5915034	Coquitlam	1	933	9330287.06	4556
59151642	676	59	British Columbia	5915	5915034	Coquitlam	1	933	9330287.06	4556
59151643	648	59	British Columbia	5915	5915034	Coquitlam	1	933	9330287.06	4556
59151644	314	59	British Columbia	5915	5915034	Coquitlam	1	933	9330287.15	3984
59151645	525	59	British Columbia	5915	5915034	Coquitlam	1	933	9330287.15	3984
59151646	402	59	British Columbia	5915	5915034	Coquitlam	1	933	9330287.15	3984
59151647	831	59	British Columbia	5915	5915034	Coquitlam	1	933	9330287.15	3984
59151648	579	59	British Columbia	5915	5915034	Coquitlam	1	933	9330287.15	3984
59151649	656	59	British Columbia	5915	5915034	Coquitlam	1	933	9330287.09	6277
59151650	1005	59	British Columbia	5915	5915034	Coquitlam	1	933	9330287.16	4023
59151651	1704	59	British Columbia	5915	5915034	Coquitlam	1	933	9330287.16	4023
59151652	1314	59	British Columbia	5915	5915034	Coquitlam	1	933	9330287.16	4023
59151653	963	59	British Columbia	5915	5915034	Coquitlam	1	933	9330287.01	8911
59151654	307	59	British Columbia	5915	5915034	Coquitlam	1	933	9330287.01	8911
59151655	508	59	British Columbia	5915	5915034	Coquitlam	1	933	9330287.01	8911
59151658	413	59	British Columbia	5915	5915034	Coquitlam	1	933	9330287.01	8911
59151659	485	59	British Columbia	5915	5915034	Coquitlam	1	933	9330287.01	8911
59151660	520	59	British Columbia	5915	5915034	Coquitlam	1	933	9330287.01	8911
59151661	364	59	British Columbia	5915	5915034	Coquitlam	1	933	9330287.01	8911
59151662	1625	59	British Columbia	5915	5915034	Coquitlam	1	933	9330287.01	8911
59151663	424	59	British Columbia	5915	5915034	Coquitlam	1	933	9330287.01	8911
59151664	496	59	British Columbia	5915	5915034	Coquitlam	1	933	9330287.02	12116
59151665	428	59	British Columbia	5915	5915034	Coquitlam	1	933	9330287.02	12116
59151666	580	59	British Columbia	5915	5915034	Coquitlam	1	933	9330287.02	12116
59151667	1181	59	British Columbia	5915	5915034	Coquitlam	1	933	9330287.02	12116
59151668	468	59	British Columbia	5915	5915039	Port Coquitlam	1	933	9330291.02	8272
59151669	584	59	British Columbia	5915	5915039	Port Coquitlam	1	933	9330291.02	8272
59151670	429	59	British Columbia	5915	5915039	Port Coquitlam	1	933	9330292.01	5387
59151671	554	59	British Columbia	5915	5915039	Port Coquitlam	1	933	9330292.01	5387
59151673	513	59	British Columbia	5915	5915039	Port Coquitlam	1	933	9330291.02	8272
59151674	635	59	British Columbia	5915	5915039	Port Coquitlam	1	933	9330291.02	8272
59151675	416	59	British Columbia	5915	5915039	Port Coquitlam	1	933	9330291.02	8272
59151676	602	59	British Columbia	5915	5915039	Port Coquitlam	1	933	9330291.02	8272
59151677	439	59	British Columbia	5915	5915039	Port Coquitlam	1	933	9330291.01	7659
59151678	456	59	British Columbia	5915	5915039	Port Coquitlam	1	933	9330291.01	7659
59151679	510	59	British Columbia	5915	5915039	Port Coquitlam	1	933	9330291.01	7659
59151680	551	59	British Columbia	5915	5915039	Port Coquitlam	1	933	9330291.01	7659
59151681	675	59	British Columbia	5915	5915039	Port Coquitlam	1	933	9330291.01	7659
59151682	756	59	British Columbia	5915	5915039	Port Coquitlam	1	933	9330291.01	7659
59151683	851	59	British Columbia	5915	5915039	Port Coquitlam	1	933	9330291.01	7659
59151684	535	59	British Columbia	5915	5915039	Port Coquitlam	1	933	9330291.02	8272
59151685	618	59	British Columbia	5915	5915039	Port Coquitlam	1	933	9330291.02	8272
59151686	568	59	British Columbia	5915	5915039	Port Coquitlam	1	933	9330291.02	8272
59151687	476	59	British Columbia	5915	5915039	Port Coquitlam	1	933	9330291.02	8272
59151688	883	59	British Columbia	5915	5915039	Port Coquitlam	1	933	9330291.02	8272
59151689	804	59	British Columbia	5915	5915039	Port Coquitlam	1	933	9330291.02	8272
59151690	659	59	British Columbia	5915	5915039	Port Coquitlam	1	933	9330291.02	8272
59151691	511	59	British Columbia	5915	5915039	Port Coquitlam	1	933	9330291.02	8272
59151692	494	59	British Columbia	5915	5915039	Port Coquitlam	1	933	9330292.01	5387
59151694	1049	59	British Columbia	5915	5915039	Port Coquitlam	1	933	9330292.03	6423
59151695	687	59	British Columbia	5915	5915039	Port Coquitlam	1	933	9330292.03	6423
59151696	2062	59	British Columbia	5915	5915039	Port Coquitlam	1	933	9330292.03	6423
59151697	474	59	British Columbia	5915	5915039	Port Coquitlam	1	933	9330292.03	6423
59151698	574	59	British Columbia	5915	5915039	Port Coquitlam	1	933	9330292.01	5387
59151699	343	59	British Columbia	5915	5915039	Port Coquitlam	1	933	9330292.04	4865
59151700	454	59	British Columbia	5915	5915039	Port Coquitlam	1	933	9330292.04	4865
59151701	326	59	British Columbia	5915	5915039	Port Coquitlam	1	933	9330292.04	4865
59151702	433	59	British Columbia	5915	5915039	Port Coquitlam	1	933	9330292.01	5387
59151704	503	59	British Columbia	5915	5915039	Port Coquitlam	1	933	9330292.04	4865
59151705	572	59	British Columbia	5915	5915039	Port Coquitlam	1	933	9330292.01	5387
59151706	322	59	British Columbia	5915	5915039	Port Coquitlam	1	933	9330292.01	5387
59151707	256	59	British Columbia	5915	5915034	Coquitlam	1	933	9330287.02	12116
59151708	6098	59	British Columbia	5915	5915034	Coquitlam	1	933	9330287.02	12116
59151709	3077	59	British Columbia	5915	5915034	Coquitlam	1	933	9330287.02	12116
59151713	358	59	British Columbia	5915	5915034	Coquitlam	1	933	9330287.13	8618
59151714	4124	59	British Columbia	5915	5915034	Coquitlam	1	933	9330287.13	8618
59151715	1009	59	British Columbia	5915	5915034	Coquitlam	1	933	9330287.14	4334
59151716	709	59	British Columbia	5915	5915034	Coquitlam	1	933	9330287.15	3984
59151717	624	59	British Columbia	5915	5915034	Coquitlam	1	933	9330287.15	3984
59151718	395	59	British Columbia	5915	5915034	Coquitlam	1	933	9330287.06	4556
59151719	1835	59	British Columbia	5915	5915034	Coquitlam	1	933	9330287.12	4020
59151720	1040	59	British Columbia	5915	5915034	Coquitlam	1	933	9330287.12	4020
59151721	1145	59	British Columbia	5915	5915034	Coquitlam	1	933	9330287.12	4020
59151723	411	59	British Columbia	5915	5915034	Coquitlam	1	933	9330287.10	2804
59151724	538	59	British Columbia	5915	5915034	Coquitlam	1	933	9330287.10	2804
59151726	497	59	British Columbia	5915	5915034	Coquitlam	1	933	9330287.11	5287
59151727	640	59	British Columbia	5915	5915034	Coquitlam	1	933	9330287.11	5287
59151728	477	59	British Columbia	5915	5915034	Coquitlam	1	933	9330287.11	5287
59151733	1105	59	British Columbia	5915	5915046	North Vancouver	1	933	9330115.00	5836
59151734	941	59	British Columbia	5915	5915046	North Vancouver	1	933	9330116.00	5238
59151735	899	59	British Columbia	5915	5915046	North Vancouver	1	933	9330122.00	4183
59151736	353	59	British Columbia	5915	5915046	North Vancouver	1	933	9330122.00	4183
59151737	431	59	British Columbia	5915	5915046	North Vancouver	1	933	9330122.00	4183
59151738	342	59	British Columbia	5915	5915046	North Vancouver	1	933	9330122.00	4183
59151739	653	59	British Columbia	5915	5915055	West Vancouver	1	933	9330135.00	4912
59151741	551	59	British Columbia	5915	5915055	West Vancouver	1	933	9330135.00	4912
59151742	369	59	British Columbia	5915	5915055	West Vancouver	1	933	9330135.00	4912
59151743	417	59	British Columbia	5915	5915055	West Vancouver	1	933	9330135.00	4912
59151744	402	59	British Columbia	5915	5915055	West Vancouver	1	933	9330135.00	4912
59151745	396	59	British Columbia	5915	5915055	West Vancouver	1	933	9330135.00	4912
59151746	403	59	British Columbia	5915	5915055	West Vancouver	1	933	9330135.00	4912
59151747	537	59	British Columbia	5915	5915055	West Vancouver	1	933	9330135.00	4912
59151748	532	59	British Columbia	5915	5915055	West Vancouver	1	933	9330135.00	4912
59151749	359	59	British Columbia	5915	5915055	West Vancouver	1	933	9330134.00	7534
59151750	478	59	British Columbia	5915	5915055	West Vancouver	1	933	9330134.00	7534
59151751	395	59	British Columbia	5915	5915055	West Vancouver	1	933	9330134.00	7534
59151752	521	59	British Columbia	5915	5915055	West Vancouver	1	933	9330134.00	7534
59151753	454	59	British Columbia	5915	5915055	West Vancouver	1	933	9330134.00	7534
59151756	382	59	British Columbia	5915	5915046	North Vancouver	1	933	9330116.00	5238
59151757	463	59	British Columbia	5915	5915046	North Vancouver	1	933	9330116.00	5238
59151758	431	59	British Columbia	5915	5915046	North Vancouver	1	933	9330116.00	5238
59151759	474	59	British Columbia	5915	5915046	North Vancouver	1	933	9330116.00	5238
59151760	545	59	British Columbia	5915	5915046	North Vancouver	1	933	9330116.00	5238
59151761	487	59	British Columbia	5915	5915051	North Vancouver	1	933	9330104.00	7698
59151762	418	59	British Columbia	5915	5915046	North Vancouver	1	933	9330116.00	5238
59151763	444	59	British Columbia	5915	5915046	North Vancouver	1	933	9330116.00	5238
59151764	713	59	British Columbia	5915	5915046	North Vancouver	1	933	9330115.00	5836
59151765	558	59	British Columbia	5915	5915046	North Vancouver	1	933	9330115.00	5836
59151766	877	59	British Columbia	5915	5915046	North Vancouver	1	933	9330115.00	5836
59151767	595	59	British Columbia	5915	5915046	North Vancouver	1	933	9330115.00	5836
59151768	624	59	British Columbia	5915	5915046	North Vancouver	1	933	9330114.02	5315
59151769	458	59	British Columbia	5915	5915046	North Vancouver	1	933	9330115.00	5836
59151770	361	59	British Columbia	5915	5915046	North Vancouver	1	933	9330115.00	5836
59151771	583	59	British Columbia	5915	5915046	North Vancouver	1	933	9330116.00	5238
59151772	557	59	British Columbia	5915	5915046	North Vancouver	1	933	9330116.00	5238
59151774	292	59	British Columbia	5915	5915070	Pitt Meadows	1	933	9330410.04	1385
59151775	1093	59	British Columbia	5915	5915070	Pitt Meadows	1	933	9330410.04	1385
59151776	810	59	British Columbia	5915	5915075	Maple Ridge	1	933	9330403.04	4546
59151777	558	59	British Columbia	5915	5915075	Maple Ridge	1	933	9330403.05	4668
59151778	605	59	British Columbia	5915	5915075	Maple Ridge	1	933	9330403.05	4668
59151779	576	59	British Columbia	5915	5915075	Maple Ridge	1	933	9330403.05	4668
59151780	468	59	British Columbia	5915	5915075	Maple Ridge	1	933	9330403.05	4668
59151781	1110	59	British Columbia	5915	5915075	Maple Ridge	1	933	9330403.05	4668
59151782	378	59	British Columbia	5915	5915075	Maple Ridge	1	933	9330403.07	5288
59151783	535	59	British Columbia	5915	5915075	Maple Ridge	1	933	9330403.07	5288
59151784	425	59	British Columbia	5915	5915075	Maple Ridge	1	933	9330403.07	5288
59151785	563	59	British Columbia	5915	5915075	Maple Ridge	1	933	9330403.07	5288
59151786	750	59	British Columbia	5915	5915075	Maple Ridge	1	933	9330403.07	5288
59151787	549	59	British Columbia	5915	5915075	Maple Ridge	1	933	9330403.07	5288
59151788	268	59	British Columbia	5915	5915075	Maple Ridge	1	933	9330403.01	5401
59151789	308	59	British Columbia	5915	5915075	Maple Ridge	1	933	9330403.01	5401
59151790	474	59	British Columbia	5915	5915075	Maple Ridge	1	933	9330403.01	5401
59151791	831	59	British Columbia	5915	5915075	Maple Ridge	1	933	9330403.01	5401
59151792	359	59	British Columbia	5915	5915075	Maple Ridge	1	933	9330403.01	5401
59151793	933	59	British Columbia	5915	5915075	Maple Ridge	1	933	9330403.05	4668
59151794	418	59	British Columbia	5915	5915075	Maple Ridge	1	933	9330403.05	4668
59151795	464	59	British Columbia	5915	5915075	Maple Ridge	1	933	9330403.04	4546
59151796	522	59	British Columbia	5915	5915075	Maple Ridge	1	933	9330403.04	4546
59151797	408	59	British Columbia	5915	5915075	Maple Ridge	1	933	9330403.04	4546
59151798	433	59	British Columbia	5915	5915075	Maple Ridge	1	933	9330403.04	4546
59151799	361	59	British Columbia	5915	5915075	Maple Ridge	1	933	9330403.04	4546
59151800	662	59	British Columbia	5915	5915075	Maple Ridge	1	933	9330403.04	4546
59151801	687	59	British Columbia	5915	5915075	Maple Ridge	1	933	9330403.01	5401
59151802	788	59	British Columbia	5915	5915075	Maple Ridge	1	933	9330403.01	5401
59151803	387	59	British Columbia	5915	5915075	Maple Ridge	1	933	9330403.01	5401
59151804	453	59	British Columbia	5915	5915075	Maple Ridge	1	933	9330403.01	5401
59151805	846	59	British Columbia	5915	5915075	Maple Ridge	1	933	9330403.01	5401
59151806	221	59	British Columbia	5915	5915075	Maple Ridge	1	933	9330403.07	5288
59151807	273	59	British Columbia	5915	5915075	Maple Ridge	1	933	9330403.07	5288
59151808	478	59	British Columbia	5915	5915075	Maple Ridge	1	933	9330403.07	5288
59151809	1116	59	British Columbia	5915	5915075	Maple Ridge	1	933	9330403.07	5288
59151810	1500	59	British Columbia	5915	5915070	Pitt Meadows	1	933	9330410.06	4704
59151811	499	59	British Columbia	5915	5915070	Pitt Meadows	1	933	9330410.06	4704
59151816	735	59	British Columbia	5915	5915070	Pitt Meadows	1	933	9330410.05	5157
59151817	763	59	British Columbia	5915	5915070	Pitt Meadows	1	933	9330410.02	7327
59151818	278	59	British Columbia	5915	5915070	Pitt Meadows	1	933	9330410.02	7327
59151819	999	59	British Columbia	5915	5915070	Pitt Meadows	1	933	9330410.02	7327
59151820	588	59	British Columbia	5915	5915070	Pitt Meadows	1	933	9330410.02	7327
59151821	775	59	British Columbia	5915	5915070	Pitt Meadows	1	933	9330410.02	7327
59151822	370	59	British Columbia	5915	5915070	Pitt Meadows	1	933	9330410.02	7327
59151824	568	59	British Columbia	5915	5915070	Pitt Meadows	1	933	9330410.05	5157
59151825	244	59	British Columbia	5915	5915070	Pitt Meadows	1	933	9330410.05	5157
59151827	1722	59	British Columbia	5915	5915070	Pitt Meadows	1	933	9330410.02	7327
59151828	558	59	British Columbia	5915	5915070	Pitt Meadows	1	933	9330410.02	7327
59151829	670	59	British Columbia	5915	5915070	Pitt Meadows	1	933	9330410.02	7327
59151830	604	59	British Columbia	5915	5915070	Pitt Meadows	1	933	9330410.02	7327
59151831	2081	59	British Columbia	5915	5915070	Pitt Meadows	1	933	9330410.06	4704
59151832	234	59	British Columbia	5915	5915070	Pitt Meadows	1	933	9330410.06	4704
59151833	262	59	British Columbia	5915	5915830	Katzie 1	1	933	9330403.06	262
59151838	941	59	British Columbia	5915	5915004	Surrey	1	933	9330188.05	2724
59151839	303	59	British Columbia	5915	5915004	Surrey	1	933	9330182.05	7395
59151840	801	59	British Columbia	5915	5915004	Surrey	1	933	9330188.04	3998
59151841	731	59	British Columbia	5915	5915004	Surrey	1	933	9330188.04	3998
59151842	881	59	British Columbia	5915	5915004	Surrey	1	933	9330188.04	3998
59151843	848	59	British Columbia	5915	5915004	Surrey	1	933	9330187.06	6970
59151844	572	59	British Columbia	5915	5915004	Surrey	1	933	9330187.06	6970
59151845	1893	59	British Columbia	5915	5915004	Surrey	1	933	9330187.06	6970
59151846	657	59	British Columbia	5915	5915004	Surrey	1	933	9330187.06	6970
59151847	522	59	British Columbia	5915	5915004	Surrey	1	933	9330187.06	6970
59151848	847	59	British Columbia	5915	5915004	Surrey	1	933	9330187.12	4254
59151849	503	59	British Columbia	5915	5915004	Surrey	1	933	9330187.12	4254
59151850	515	59	British Columbia	5915	5915004	Surrey	1	933	9330187.12	4254
59151851	642	59	British Columbia	5915	5915004	Surrey	1	933	9330187.12	4254
59151852	482	59	British Columbia	5915	5915004	Surrey	1	933	9330187.12	4254
59151853	1265	59	British Columbia	5915	5915004	Surrey	1	933	9330187.12	4254
59151854	757	59	British Columbia	5915	5915004	Surrey	1	933	9330189.10	6749
59151855	508	59	British Columbia	5915	5915004	Surrey	1	933	9330189.10	6749
59151857	393	59	British Columbia	5915	5915004	Surrey	1	933	9330189.05	8245
59151858	949	59	British Columbia	5915	5915004	Surrey	1	933	9330189.05	8245
59151860	974	59	British Columbia	5915	5915004	Surrey	1	933	9330189.10	6749
59151861	2393	59	British Columbia	5915	5915004	Surrey	1	933	9330189.10	6749
59151862	568	59	British Columbia	5915	5915004	Surrey	1	933	9330189.05	8245
59151865	719	59	British Columbia	5915	5915004	Surrey	1	933	9330189.05	8245
59151866	748	59	British Columbia	5915	5915004	Surrey	1	933	9330189.05	8245
59151871	664	59	British Columbia	5915	5915004	Surrey	1	933	9330189.08	7063
59151872	550	59	British Columbia	5915	5915004	Surrey	1	933	9330189.03	3389
59151873	458	59	British Columbia	5915	5915004	Surrey	1	933	9330189.08	7063
59151874	681	59	British Columbia	5915	5915004	Surrey	1	933	9330189.03	3389
59151880	1603	59	British Columbia	5915	5915004	Surrey	1	933	9330189.10	6749
59151881	340	59	British Columbia	5915	5915004	Surrey	1	933	9330189.09	4485
59151882	557	59	British Columbia	5915	5915004	Surrey	1	933	9330189.09	4485
59151883	883	59	British Columbia	5915	5915004	Surrey	1	933	9330189.09	4485
59151884	421	59	British Columbia	5915	5915004	Surrey	1	933	9330189.09	4485
59151885	607	59	British Columbia	5915	5915004	Surrey	1	933	9330189.09	4485
59151886	662	59	British Columbia	5915	5915004	Surrey	1	933	9330189.09	4485
59151887	1015	59	British Columbia	5915	5915004	Surrey	1	933	9330189.09	4485
59151888	756	59	British Columbia	5915	5915004	Surrey	1	933	9330188.04	3998
59151889	829	59	British Columbia	5915	5915004	Surrey	1	933	9330188.04	3998
59151890	612	59	British Columbia	5915	5915004	Surrey	1	933	9330188.08	3840
59151891	544	59	British Columbia	5915	5915004	Surrey	1	933	9330188.08	3840
59151892	756	59	British Columbia	5915	5915004	Surrey	1	933	9330188.08	3840
59151893	411	59	British Columbia	5915	5915004	Surrey	1	933	9330188.08	3840
59151897	467	59	British Columbia	5915	5915004	Surrey	1	933	9330188.01	3094
59151898	1336	59	British Columbia	5915	5915004	Surrey	1	933	9330188.01	3094
59151899	1291	59	British Columbia	5915	5915004	Surrey	1	933	9330188.01	3094
59151900	491	59	British Columbia	5915	5915004	Surrey	1	933	9330189.03	3389
59151901	494	59	British Columbia	5915	5915004	Surrey	1	933	9330189.03	3389
59151902	501	59	British Columbia	5915	5915004	Surrey	1	933	9330189.03	3389
59151903	700	59	British Columbia	5915	5915004	Surrey	1	933	9330190.04	6984
59151904	645	59	British Columbia	5915	5915004	Surrey	1	933	9330190.04	6984
59151905	741	59	British Columbia	5915	5915004	Surrey	1	933	9330190.04	6984
59151906	615	59	British Columbia	5915	5915004	Surrey	1	933	9330190.04	6984
59151907	634	59	British Columbia	5915	5915004	Surrey	1	933	9330190.04	6984
59151908	571	59	British Columbia	5915	5915004	Surrey	1	933	9330190.04	6984
59151909	558	59	British Columbia	5915	5915004	Surrey	1	933	9330190.04	6984
59151910	555	59	British Columbia	5915	5915004	Surrey	1	933	9330190.04	6984
59151911	798	59	British Columbia	5915	5915004	Surrey	1	933	9330190.04	6984
59151912	672	59	British Columbia	5915	5915004	Surrey	1	933	9330189.03	3389
59151913	462	59	British Columbia	5915	5915004	Surrey	1	933	9330192.00	4194
59151914	528	59	British Columbia	5915	5915004	Surrey	1	933	9330190.04	6984
59151915	639	59	British Columbia	5915	5915004	Surrey	1	933	9330190.04	6984
59151916	604	59	British Columbia	5915	5915004	Surrey	1	933	9330190.05	1791
59151917	596	59	British Columbia	5915	5915004	Surrey	1	933	9330190.05	1791
59151918	591	59	British Columbia	5915	5915004	Surrey	1	933	9330190.05	1791
59151919	1004	59	British Columbia	5915	5915004	Surrey	1	933	9330191.06	2701
59151920	654	59	British Columbia	5915	5915004	Surrey	1	933	9330191.06	2701
59151921	1043	59	British Columbia	5915	5915004	Surrey	1	933	9330191.06	2701
59151922	814	59	British Columbia	5915	5915004	Surrey	1	933	9330191.05	4036
59151923	760	59	British Columbia	5915	5915004	Surrey	1	933	9330191.05	4036
59151924	612	59	British Columbia	5915	5915004	Surrey	1	933	9330191.05	4036
59151925	747	59	British Columbia	5915	5915004	Surrey	1	933	9330191.05	4036
59151926	640	59	British Columbia	5915	5915004	Surrey	1	933	9330191.05	4036
59151927	463	59	British Columbia	5915	5915004	Surrey	1	933	9330191.05	4036
59151929	1075	59	British Columbia	5915	5915004	Surrey	1	933	9330191.07	3929
59151931	1556	59	British Columbia	5915	5915004	Surrey	1	933	9330191.07	3929
59151932	1120	59	British Columbia	5915	5915004	Surrey	1	933	9330190.03	6896
59151933	1191	59	British Columbia	5915	5915004	Surrey	1	933	9330190.03	6896
59151934	678	59	British Columbia	5915	5915004	Surrey	1	933	9330190.03	6896
59151935	559	59	British Columbia	5915	5915004	Surrey	1	933	9330190.03	6896
59151936	1153	59	British Columbia	5915	5915004	Surrey	1	933	9330190.03	6896
59151937	581	59	British Columbia	5915	5915004	Surrey	1	933	9330190.03	6896
59151938	955	59	British Columbia	5915	5915004	Surrey	1	933	9330190.03	6896
59151939	659	59	British Columbia	5915	5915004	Surrey	1	933	9330190.03	6896
59151940	407	59	British Columbia	5915	5915004	Surrey	1	933	9330189.06	3227
59151941	452	59	British Columbia	5915	5915004	Surrey	1	933	9330189.06	3227
59151942	599	59	British Columbia	5915	5915004	Surrey	1	933	9330189.06	3227
59151943	540	59	British Columbia	5915	5915004	Surrey	1	933	9330189.06	3227
59151944	1229	59	British Columbia	5915	5915004	Surrey	1	933	9330189.06	3227
59151945	603	59	British Columbia	5915	5915004	Surrey	1	933	9330190.01	8998
59151948	391	59	British Columbia	5915	5915004	Surrey	1	933	9330190.01	8998
59151949	2023	59	British Columbia	5915	5915004	Surrey	1	933	9330190.01	8998
59151950	950	59	British Columbia	5915	5915004	Surrey	1	933	9330190.01	8998
59151951	1802	59	British Columbia	5915	5915004	Surrey	1	933	9330190.01	8998
59151952	561	59	British Columbia	5915	5915004	Surrey	1	933	9330190.01	8998
59151955	526	59	British Columbia	5915	5915004	Surrey	1	933	9330187.05	7419
59151956	807	59	British Columbia	5915	5915004	Surrey	1	933	9330187.05	7419
59151957	339	59	British Columbia	5915	5915004	Surrey	1	933	9330187.05	7419
59151958	666	59	British Columbia	5915	5915004	Surrey	1	933	9330187.05	7419
59151959	456	59	British Columbia	5915	5915004	Surrey	1	933	9330187.05	7419
59151960	851	59	British Columbia	5915	5915004	Surrey	1	933	9330187.05	7419
59151961	1271	59	British Columbia	5915	5915004	Surrey	1	933	9330186.07	5886
59151962	999	59	British Columbia	5915	5915004	Surrey	1	933	9330186.07	5886
59151963	666	59	British Columbia	5915	5915004	Surrey	1	933	9330186.07	5886
59151964	794	59	British Columbia	5915	5915004	Surrey	1	933	9330186.07	5886
59151965	824	59	British Columbia	5915	5915004	Surrey	1	933	9330185.15	5867
59151968	690	59	British Columbia	5915	5915004	Surrey	1	933	9330185.15	5867
59151969	942	59	British Columbia	5915	5915004	Surrey	1	933	9330185.15	5867
59151970	636	59	British Columbia	5915	5915004	Surrey	1	933	9330185.15	5867
59151971	798	59	British Columbia	5915	5915004	Surrey	1	933	9330185.15	5867
59151972	487	59	British Columbia	5915	5915004	Surrey	1	933	9330185.16	4968
59151973	684	59	British Columbia	5915	5915004	Surrey	1	933	9330185.16	4968
59151974	1276	59	British Columbia	5915	5915004	Surrey	1	933	9330184.02	7951
59151975	853	59	British Columbia	5915	5915004	Surrey	1	933	9330184.02	7951
59151978	588	59	British Columbia	5915	5915004	Surrey	1	933	9330184.16	5860
59151979	668	59	British Columbia	5915	5915004	Surrey	1	933	9330184.16	5860
59151980	281	59	British Columbia	5915	5915004	Surrey	1	933	9330184.02	7951
59151986	1297	59	British Columbia	5915	5915004	Surrey	1	933	9330184.15	3364
59151987	357	59	British Columbia	5915	5915004	Surrey	1	933	9330184.15	3364
59151988	666	59	British Columbia	5915	5915004	Surrey	1	933	9330184.15	3364
59151989	374	59	British Columbia	5915	5915004	Surrey	1	933	9330184.09	4736
59151990	911	59	British Columbia	5915	5915004	Surrey	1	933	9330184.09	4736
59151991	571	59	British Columbia	5915	5915004	Surrey	1	933	9330184.09	4736
59151992	891	59	British Columbia	5915	5915004	Surrey	1	933	9330187.03	7767
59151993	463	59	British Columbia	5915	5915004	Surrey	1	933	9330187.05	7419
59151994	661	59	British Columbia	5915	5915004	Surrey	1	933	9330187.03	7767
59151995	835	59	British Columbia	5915	5915004	Surrey	1	933	9330187.05	7419
59151997	589	59	British Columbia	5915	5915004	Surrey	1	933	9330187.05	7419
59151998	351	59	British Columbia	5915	5915004	Surrey	1	933	9330187.03	7767
59151999	547	59	British Columbia	5915	5915004	Surrey	1	933	9330187.03	7767
59152000	727	59	British Columbia	5915	5915004	Surrey	1	933	9330187.03	7767
59152001	887	59	British Columbia	5915	5915004	Surrey	1	933	9330187.03	7767
59152003	606	59	British Columbia	5915	5915004	Surrey	1	933	9330187.03	7767
59152004	634	59	British Columbia	5915	5915004	Surrey	1	933	9330187.03	7767
59152005	582	59	British Columbia	5915	5915004	Surrey	1	933	9330187.03	7767
59152006	946	59	British Columbia	5915	5915004	Surrey	1	933	9330189.05	8245
59152007	464	59	British Columbia	5915	5915004	Surrey	1	933	9330189.05	8245
59152008	700	59	British Columbia	5915	5915004	Surrey	1	933	9330189.05	8245
59152009	327	59	British Columbia	5915	5915004	Surrey	1	933	9330189.05	8245
59152010	379	59	British Columbia	5915	5915004	Surrey	1	933	9330187.13	3915
59152011	661	59	British Columbia	5915	5915004	Surrey	1	933	9330184.09	4736
59152012	768	59	British Columbia	5915	5915004	Surrey	1	933	9330184.09	4736
59152013	460	59	British Columbia	5915	5915004	Surrey	1	933	9330187.13	3915
59152014	1566	59	British Columbia	5915	5915004	Surrey	1	933	9330187.13	3915
59152015	552	59	British Columbia	5915	5915004	Surrey	1	933	9330187.13	3915
59152016	532	59	British Columbia	5915	5915004	Surrey	1	933	9330187.13	3915
59152017	426	59	British Columbia	5915	5915004	Surrey	1	933	9330187.13	3915
59152018	907	59	British Columbia	5915	5915004	Surrey	1	933	9330187.14	3822
59152019	493	59	British Columbia	5915	5915004	Surrey	1	933	9330187.06	6970
59152021	806	59	British Columbia	5915	5915004	Surrey	1	933	9330187.06	6970
59152022	1179	59	British Columbia	5915	5915004	Surrey	1	933	9330187.06	6970
59152024	675	59	British Columbia	5915	5915004	Surrey	1	933	9330187.11	6577
59152025	1729	59	British Columbia	5915	5915004	Surrey	1	933	9330187.11	6577
59152026	2036	59	British Columbia	5915	5915004	Surrey	1	933	9330187.14	3822
59152027	395	59	British Columbia	5915	5915004	Surrey	1	933	9330187.14	3822
59152028	1633	59	British Columbia	5915	5915004	Surrey	1	933	9330187.16	3082
59152029	1122	59	British Columbia	5915	5915004	Surrey	1	933	9330187.15	4078
59152030	826	59	British Columbia	5915	5915004	Surrey	1	933	9330187.15	4078
59152032	484	59	British Columbia	5915	5915004	Surrey	1	933	9330187.14	3822
59152033	906	59	British Columbia	5915	5915004	Surrey	1	933	9330182.03	3963
59152034	849	59	British Columbia	5915	5915004	Surrey	1	933	9330182.03	3963
59152035	684	59	British Columbia	5915	5915004	Surrey	1	933	9330184.10	5190
59152036	838	59	British Columbia	5915	5915004	Surrey	1	933	9330184.10	5190
59152037	503	59	British Columbia	5915	5915004	Surrey	1	933	9330184.10	5190
59152040	863	59	British Columbia	5915	5915004	Surrey	1	933	9330184.16	5860
59152041	677	59	British Columbia	5915	5915004	Surrey	1	933	9330184.16	5860
59152042	1358	59	British Columbia	5915	5915004	Surrey	1	933	9330184.16	5860
59152043	265	59	British Columbia	5915	5915004	Surrey	1	933	9330184.16	5860
59152044	906	59	British Columbia	5915	5915004	Surrey	1	933	9330184.16	5860
59152046	465	59	British Columbia	5915	5915004	Surrey	1	933	9330184.07	5501
59152047	849	59	British Columbia	5915	5915004	Surrey	1	933	9330184.07	5501
59152048	684	59	British Columbia	5915	5915004	Surrey	1	933	9330184.07	5501
59152049	775	59	British Columbia	5915	5915004	Surrey	1	933	9330184.07	5501
59152050	747	59	British Columbia	5915	5915004	Surrey	1	933	9330184.08	5537
59152051	637	59	British Columbia	5915	5915004	Surrey	1	933	9330184.08	5537
59152052	1442	59	British Columbia	5915	5915004	Surrey	1	933	9330184.08	5537
59152053	1165	59	British Columbia	5915	5915004	Surrey	1	933	9330184.08	5537
59152054	1546	59	British Columbia	5915	5915004	Surrey	1	933	9330184.08	5537
59152055	333	59	British Columbia	5915	5915004	Surrey	1	933	9330185.12	6780
59152056	335	59	British Columbia	5915	5915004	Surrey	1	933	9330185.12	6780
59152057	1480	59	British Columbia	5915	5915004	Surrey	1	933	9330185.12	6780
59152058	318	59	British Columbia	5915	5915004	Surrey	1	933	9330185.12	6780
59152059	591	59	British Columbia	5915	5915004	Surrey	1	933	9330185.12	6780
59152060	815	59	British Columbia	5915	5915004	Surrey	1	933	9330185.07	9630
59152061	617	59	British Columbia	5915	5915004	Surrey	1	933	9330185.07	9630
59152062	565	59	British Columbia	5915	5915004	Surrey	1	933	9330185.07	9630
59152063	1271	59	British Columbia	5915	5915004	Surrey	1	933	9330185.07	9630
59152064	2880	59	British Columbia	5915	5915004	Surrey	1	933	9330185.07	9630
59152065	1090	59	British Columbia	5915	5915004	Surrey	1	933	9330185.07	9630
59152066	670	59	British Columbia	5915	5915004	Surrey	1	933	9330185.07	9630
59152067	1026	59	British Columbia	5915	5915004	Surrey	1	933	9330185.07	9630
59152068	633	59	British Columbia	5915	5915004	Surrey	1	933	9330185.12	6780
59152069	696	59	British Columbia	5915	5915004	Surrey	1	933	9330185.07	9630
59152070	416	59	British Columbia	5915	5915004	Surrey	1	933	9330185.12	6780
59152071	1092	59	British Columbia	5915	5915004	Surrey	1	933	9330185.12	6780
59152072	1476	59	British Columbia	5915	5915004	Surrey	1	933	9330185.05	5943
59152073	864	59	British Columbia	5915	5915004	Surrey	1	933	9330185.05	5943
59152074	941	59	British Columbia	5915	5915004	Surrey	1	933	9330185.05	5943
59152075	822	59	British Columbia	5915	5915004	Surrey	1	933	9330185.22	3771
59152076	535	59	British Columbia	5915	5915004	Surrey	1	933	9330185.22	3771
59152077	422	59	British Columbia	5915	5915004	Surrey	1	933	9330185.22	3771
59152078	1992	59	British Columbia	5915	5915004	Surrey	1	933	9330185.22	3771
59152079	757	59	British Columbia	5915	5915004	Surrey	1	933	9330185.21	3845
59152080	509	59	British Columbia	5915	5915004	Surrey	1	933	9330185.21	3845
59152081	859	59	British Columbia	5915	5915004	Surrey	1	933	9330185.21	3845
59152082	1720	59	British Columbia	5915	5915004	Surrey	1	933	9330185.21	3845
59152083	489	59	British Columbia	5915	5915011	Delta	1	933	9330162.01	5746
59152084	274	59	British Columbia	5915	5915011	Delta	1	933	9330162.01	5746
59152086	641	59	British Columbia	5915	5915011	Delta	1	933	9330162.01	5746
59152087	459	59	British Columbia	5915	5915011	Delta	1	933	9330162.01	5746
59152088	481	59	British Columbia	5915	5915011	Delta	1	933	9330162.03	7683
59152089	602	59	British Columbia	5915	5915011	Delta	1	933	9330162.03	7683
59152090	598	59	British Columbia	5915	5915011	Delta	1	933	9330162.03	7683
59152091	1363	59	British Columbia	5915	5915011	Delta	1	933	9330162.03	7683
59152092	1744	59	British Columbia	5915	5915004	Surrey	1	933	9330185.11	7844
59152093	195	59	British Columbia	5915	5915004	Surrey	1	933	9330185.11	7844
59152094	794	59	British Columbia	5915	5915004	Surrey	1	933	9330185.11	7844
59152095	708	59	British Columbia	5915	5915004	Surrey	1	933	9330185.11	7844
59152096	686	59	British Columbia	5915	5915004	Surrey	1	933	9330185.11	7844
59152097	463	59	British Columbia	5915	5915004	Surrey	1	933	9330185.10	5894
59152100	532	59	British Columbia	5915	5915004	Surrey	1	933	9330185.10	5894
59152101	1051	59	British Columbia	5915	5915004	Surrey	1	933	9330185.10	5894
59152102	1037	59	British Columbia	5915	5915004	Surrey	1	933	9330185.10	5894
59152104	653	59	British Columbia	5915	5915004	Surrey	1	933	9330185.09	5127
59152105	688	59	British Columbia	5915	5915004	Surrey	1	933	9330185.09	5127
59152106	1313	59	British Columbia	5915	5915004	Surrey	1	933	9330185.09	5127
59152107	1181	59	British Columbia	5915	5915004	Surrey	1	933	9330185.09	5127
59152108	734	59	British Columbia	5915	5915011	Delta	1	933	9330163.06	4329
59152109	982	59	British Columbia	5915	5915011	Delta	1	933	9330163.05	5530
59152110	350	59	British Columbia	5915	5915011	Delta	1	933	9330163.06	4329
59152111	531	59	British Columbia	5915	5915011	Delta	1	933	9330163.06	4329
59152112	1291	59	British Columbia	5915	5915011	Delta	1	933	9330163.06	4329
59152113	876	59	British Columbia	5915	5915011	Delta	1	933	9330163.06	4329
59152114	767	59	British Columbia	5915	5915011	Delta	1	933	9330162.03	7683
59152115	590	59	British Columbia	5915	5915011	Delta	1	933	9330162.03	7683
59152116	905	59	British Columbia	5915	5915011	Delta	1	933	9330162.03	7683
59152117	794	59	British Columbia	5915	5915011	Delta	1	933	9330162.03	7683
59152118	804	59	British Columbia	5915	5915011	Delta	1	933	9330162.03	7683
59152119	578	59	British Columbia	5915	5915004	Surrey	1	933	9330185.11	7844
59152120	965	59	British Columbia	5915	5915004	Surrey	1	933	9330185.11	7844
59152121	727	59	British Columbia	5915	5915004	Surrey	1	933	9330185.11	7844
59152122	779	59	British Columbia	5915	5915011	Delta	1	933	9330162.03	7683
59152123	593	59	British Columbia	5915	5915011	Delta	1	933	9330162.02	6510
59152124	1166	59	British Columbia	5915	5915011	Delta	1	933	9330162.02	6510
59152125	873	59	British Columbia	5915	5915011	Delta	1	933	9330162.02	6510
59152126	533	59	British Columbia	5915	5915011	Delta	1	933	9330162.02	6510
59152127	420	59	British Columbia	5915	5915011	Delta	1	933	9330162.02	6510
59152128	669	59	British Columbia	5915	5915011	Delta	1	933	9330162.02	6510
59152129	548	59	British Columbia	5915	5915011	Delta	1	933	9330162.02	6510
59152130	432	59	British Columbia	5915	5915011	Delta	1	933	9330162.02	6510
59152131	441	59	British Columbia	5915	5915011	Delta	1	933	9330162.02	6510
59152132	577	59	British Columbia	5915	5915011	Delta	1	933	9330163.01	5874
59152133	449	59	British Columbia	5915	5915011	Delta	1	933	9330163.01	5874
59152134	485	59	British Columbia	5915	5915011	Delta	1	933	9330163.01	5874
59152135	690	59	British Columbia	5915	5915011	Delta	1	933	9330163.01	5874
59152136	672	59	British Columbia	5915	5915011	Delta	1	933	9330163.04	5668
59152137	492	59	British Columbia	5915	5915011	Delta	1	933	9330163.04	5668
59152138	505	59	British Columbia	5915	5915011	Delta	1	933	9330163.04	5668
59152139	557	59	British Columbia	5915	5915011	Delta	1	933	9330163.04	5668
59152140	488	59	British Columbia	5915	5915011	Delta	1	933	9330163.04	5668
59152143	525	59	British Columbia	5915	5915011	Delta	1	933	9330163.05	5530
59152144	517	59	British Columbia	5915	5915011	Delta	1	933	9330163.05	5530
59152145	734	59	British Columbia	5915	5915011	Delta	1	933	9330163.07	4891
59152146	615	59	British Columbia	5915	5915011	Delta	1	933	9330163.07	4891
59152147	623	59	British Columbia	5915	5915011	Delta	1	933	9330163.07	4891
59152148	322	59	British Columbia	5915	5915011	Delta	1	933	9330163.04	5668
59152149	578	59	British Columbia	5915	5915011	Delta	1	933	9330163.08	4031
59152150	397	59	British Columbia	5915	5915011	Delta	1	933	9330163.08	4031
59152151	462	59	British Columbia	5915	5915011	Delta	1	933	9330163.08	4031
59152152	617	59	British Columbia	5915	5915011	Delta	1	933	9330163.08	4031
59152153	586	59	British Columbia	5915	5915011	Delta	1	933	9330163.08	4031
59152154	615	59	British Columbia	5915	5915011	Delta	1	933	9330163.08	4031
59152155	776	59	British Columbia	5915	5915011	Delta	1	933	9330163.08	4031
59152156	526	59	British Columbia	5915	5915011	Delta	1	933	9330163.07	4891
59152157	339	59	British Columbia	5915	5915011	Delta	1	933	9330163.07	4891
59152158	1122	59	British Columbia	5915	5915011	Delta	1	933	9330163.07	4891
59152159	566	59	British Columbia	5915	5915011	Delta	1	933	9330163.07	4891
59152160	366	59	British Columbia	5915	5915011	Delta	1	933	9330163.07	4891
59152163	577	59	British Columbia	5915	5915011	Delta	1	933	9330163.05	5530
59152164	482	59	British Columbia	5915	5915011	Delta	1	933	9330163.05	5530
59152165	681	59	British Columbia	5915	5915011	Delta	1	933	9330163.05	5530
59152166	864	59	British Columbia	5915	5915011	Delta	1	933	9330163.04	5668
59152167	479	59	British Columbia	5915	5915011	Delta	1	933	9330163.05	5530
59152169	517	59	British Columbia	5915	5915011	Delta	1	933	9330162.02	6510
59152170	318	59	British Columbia	5915	5915011	Delta	1	933	9330162.02	6510
59152171	653	59	British Columbia	5915	5915004	Surrey	1	933	9330185.09	5127
59152172	639	59	British Columbia	5915	5915004	Surrey	1	933	9330185.09	5127
59152173	671	59	British Columbia	5915	5915004	Surrey	1	933	9330186.06	4206
59152174	1294	59	British Columbia	5915	5915004	Surrey	1	933	9330186.06	4206
59152175	1081	59	British Columbia	5915	5915004	Surrey	1	933	9330186.05	7592
59152176	1270	59	British Columbia	5915	5915004	Surrey	1	933	9330186.05	7592
59152177	936	59	British Columbia	5915	5915004	Surrey	1	933	9330186.05	7592
59152178	669	59	British Columbia	5915	5915004	Surrey	1	933	9330186.01	7494
59152179	563	59	British Columbia	5915	5915004	Surrey	1	933	9330186.01	7494
59152180	501	59	British Columbia	5915	5915004	Surrey	1	933	9330186.01	7494
59152181	593	59	British Columbia	5915	5915004	Surrey	1	933	9330186.01	7494
59152182	532	59	British Columbia	5915	5915004	Surrey	1	933	9330186.01	7494
59152183	631	59	British Columbia	5915	5915004	Surrey	1	933	9330186.01	7494
59152184	800	59	British Columbia	5915	5915004	Surrey	1	933	9330186.01	7494
59152185	850	59	British Columbia	5915	5915004	Surrey	1	933	9330186.01	7494
59152186	1028	59	British Columbia	5915	5915004	Surrey	1	933	9330186.01	7494
59152187	460	59	British Columbia	5915	5915004	Surrey	1	933	9330192.00	4194
59152188	714	59	British Columbia	5915	5915004	Surrey	1	933	9330192.00	4194
59152189	843	59	British Columbia	5915	5915004	Surrey	1	933	9330186.01	7494
59152190	484	59	British Columbia	5915	5915004	Surrey	1	933	9330186.01	7494
59152191	578	59	British Columbia	5915	5915004	Surrey	1	933	9330186.02	6106
59152192	635	59	British Columbia	5915	5915004	Surrey	1	933	9330186.02	6106
59152193	808	59	British Columbia	5915	5915004	Surrey	1	933	9330186.02	6106
59152194	476	59	British Columbia	5915	5915004	Surrey	1	933	9330186.02	6106
59152195	499	59	British Columbia	5915	5915004	Surrey	1	933	9330186.02	6106
59152196	913	59	British Columbia	5915	5915004	Surrey	1	933	9330186.02	6106
59152197	630	59	British Columbia	5915	5915004	Surrey	1	933	9330191.03	5619
59152198	681	59	British Columbia	5915	5915004	Surrey	1	933	9330191.03	5619
59152199	683	59	British Columbia	5915	5915004	Surrey	1	933	9330191.03	5619
59152200	649	59	British Columbia	5915	5915004	Surrey	1	933	9330191.03	5619
59152201	2119	59	British Columbia	5915	5915004	Surrey	1	933	9330191.04	6927
59152202	1182	59	British Columbia	5915	5915004	Surrey	1	933	9330191.04	6927
59152203	519	59	British Columbia	5915	5915004	Surrey	1	933	9330191.04	6927
59152204	790	59	British Columbia	5915	5915004	Surrey	1	933	9330190.01	8998
59152205	777	59	British Columbia	5915	5915004	Surrey	1	933	9330191.04	6927
59152206	997	59	British Columbia	5915	5915004	Surrey	1	933	9330191.04	6927
59152207	689	59	British Columbia	5915	5915004	Surrey	1	933	9330191.04	6927
59152208	693	59	British Columbia	5915	5915004	Surrey	1	933	9330186.08	6646
59152209	920	59	British Columbia	5915	5915004	Surrey	1	933	9330186.08	6646
59152210	489	59	British Columbia	5915	5915004	Surrey	1	933	9330186.08	6646
59152211	365	59	British Columbia	5915	5915004	Surrey	1	933	9330186.08	6646
59152212	534	59	British Columbia	5915	5915004	Surrey	1	933	9330186.08	6646
59152213	1053	59	British Columbia	5915	5915004	Surrey	1	933	9330186.08	6646
59152214	737	59	British Columbia	5915	5915004	Surrey	1	933	9330186.08	6646
59152217	1011	59	British Columbia	5915	5915004	Surrey	1	933	9330186.05	7592
59152218	550	59	British Columbia	5915	5915004	Surrey	1	933	9330186.05	7592
59152219	608	59	British Columbia	5915	5915004	Surrey	1	933	9330186.05	7592
59152220	600	59	British Columbia	5915	5915004	Surrey	1	933	9330186.05	7592
59152221	462	59	British Columbia	5915	5915004	Surrey	1	933	9330186.05	7592
59152222	508	59	British Columbia	5915	5915004	Surrey	1	933	9330186.05	7592
59152223	566	59	British Columbia	5915	5915004	Surrey	1	933	9330186.05	7592
59152224	797	59	British Columbia	5915	5915004	Surrey	1	933	9330186.02	6106
59152225	887	59	British Columbia	5915	5915004	Surrey	1	933	9330186.02	6106
59152226	513	59	British Columbia	5915	5915004	Surrey	1	933	9330186.02	6106
59152227	629	59	British Columbia	5915	5915004	Surrey	1	933	9330191.03	5619
59152228	716	59	British Columbia	5915	5915004	Surrey	1	933	9330191.03	5619
59152229	846	59	British Columbia	5915	5915004	Surrey	1	933	9330191.03	5619
59152230	470	59	British Columbia	5915	5915004	Surrey	1	933	9330186.08	6646
59152231	785	59	British Columbia	5915	5915004	Surrey	1	933	9330191.03	5619
59152232	644	59	British Columbia	5915	5915004	Surrey	1	933	9330191.04	6927
59152233	798	59	British Columbia	5915	5915004	Surrey	1	933	9330186.06	4206
59152234	758	59	British Columbia	5915	5915004	Surrey	1	933	9330186.06	4206
59152235	685	59	British Columbia	5915	5915004	Surrey	1	933	9330186.06	4206
59152236	570	59	British Columbia	5915	5915004	Surrey	1	933	9330186.07	5886
59152237	804	59	British Columbia	5915	5915004	Surrey	1	933	9330186.07	5886
59152238	782	59	British Columbia	5915	5915004	Surrey	1	933	9330186.07	5886
59152239	623	59	British Columbia	5915	5915004	Surrey	1	933	9330185.15	5867
59152240	973	59	British Columbia	5915	5915004	Surrey	1	933	9330185.16	4968
59152241	613	59	British Columbia	5915	5915004	Surrey	1	933	9330185.10	5894
59152242	699	59	British Columbia	5915	5915004	Surrey	1	933	9330185.16	4968
59152243	643	59	British Columbia	5915	5915004	Surrey	1	933	9330185.16	4968
59152244	855	59	British Columbia	5915	5915004	Surrey	1	933	9330185.16	4968
59152245	627	59	British Columbia	5915	5915004	Surrey	1	933	9330185.16	4968
59152246	558	59	British Columbia	5915	5915004	Surrey	1	933	9330185.05	5943
59152247	536	59	British Columbia	5915	5915004	Surrey	1	933	9330185.05	5943
59152248	471	59	British Columbia	5915	5915004	Surrey	1	933	9330185.05	5943
59152249	642	59	British Columbia	5915	5915004	Surrey	1	933	9330185.05	5943
59152250	455	59	British Columbia	5915	5915004	Surrey	1	933	9330185.05	5943
59152251	1244	59	British Columbia	5915	5915004	Surrey	1	933	9330184.07	5501
59152253	1099	59	British Columbia	5915	5915004	Surrey	1	933	9330184.02	7951
59152254	617	59	British Columbia	5915	5915004	Surrey	1	933	9330184.02	7951
59152255	1450	59	British Columbia	5915	5915004	Surrey	1	933	9330184.02	7951
59152256	422	59	British Columbia	5915	5915011	Delta	1	933	9330163.04	5668
59152257	518	59	British Columbia	5915	5915011	Delta	1	933	9330163.04	5668
59152258	483	59	British Columbia	5915	5915011	Delta	1	933	9330163.01	5874
59152259	2776	59	British Columbia	5915	5915011	Delta	1	933	9330163.01	5874
59152260	414	59	British Columbia	5915	5915011	Delta	1	933	9330163.01	5874
59152264	532	59	British Columbia	5915	5915011	Delta	1	933	9330162.04	5755
59152265	743	59	British Columbia	5915	5915011	Delta	1	933	9330162.04	5755
59152266	454	59	British Columbia	5915	5915011	Delta	1	933	9330162.04	5755
59152267	435	59	British Columbia	5915	5915011	Delta	1	933	9330162.04	5755
59152268	652	59	British Columbia	5915	5915011	Delta	1	933	9330162.04	5755
59152269	486	59	British Columbia	5915	5915011	Delta	1	933	9330162.04	5755
59152270	722	59	British Columbia	5915	5915011	Delta	1	933	9330162.04	5755
59152271	423	59	British Columbia	5915	5915011	Delta	1	933	9330162.04	5755
59152272	232	59	British Columbia	5915	5915011	Delta	1	933	9330162.04	5755
59152273	844	59	British Columbia	5915	5915011	Delta	1	933	9330162.01	5746
59152274	590	59	British Columbia	5915	5915011	Delta	1	933	9330162.01	5746
59152275	3140	59	British Columbia	5915	5915004	Surrey	1	933	9330185.19	5975
59152276	1600	59	British Columbia	5915	5915004	Surrey	1	933	9330185.19	5975
59152277	731	59	British Columbia	5915	5915004	Surrey	1	933	9330185.19	5975
59152278	504	59	British Columbia	5915	5915004	Surrey	1	933	9330185.19	5975
59152279	772	59	British Columbia	5915	5915004	Surrey	1	933	9330185.17	3520
59152280	280	59	British Columbia	5915	5915004	Surrey	1	933	9330185.17	3520
59152281	507	59	British Columbia	5915	5915004	Surrey	1	933	9330185.17	3520
59152282	517	59	British Columbia	5915	5915004	Surrey	1	933	9330185.17	3520
59152283	269	59	British Columbia	5915	5915004	Surrey	1	933	9330185.17	3520
59152284	1175	59	British Columbia	5915	5915004	Surrey	1	933	9330185.17	3520
59152285	708	59	British Columbia	5915	5915011	Delta	1	933	9330162.04	5755
59152286	1484	59	British Columbia	5915	5915004	Surrey	1	933	9330185.18	5295
59152288	942	59	British Columbia	5915	5915004	Surrey	1	933	9330185.18	5295
59152289	919	59	British Columbia	5915	5915004	Surrey	1	933	9330185.08	1483
59152290	368	59	British Columbia	5915	5915011	Delta	1	933	9330162.04	5755
59152291	1170	59	British Columbia	5915	5915004	Surrey	1	933	9330182.01	5196
59152292	564	59	British Columbia	5915	5915004	Surrey	1	933	9330185.08	1483
59152294	1655	59	British Columbia	5915	5915004	Surrey	1	933	9330184.13	5668
59152295	2294	59	British Columbia	5915	5915004	Surrey	1	933	9330184.12	8362
59152296	6068	59	British Columbia	5915	5915004	Surrey	1	933	9330184.12	8362
59152297	2160	59	British Columbia	5915	5915004	Surrey	1	933	9330184.13	5668
59152299	834	59	British Columbia	5915	5915004	Surrey	1	933	9330182.03	3963
59152300	489	59	British Columbia	5915	5915004	Surrey	1	933	9330182.03	3963
59152302	1025	59	British Columbia	5915	5915004	Surrey	1	933	9330183.01	6341
59152303	761	59	British Columbia	5915	5915004	Surrey	1	933	9330183.01	6341
59152304	532	59	British Columbia	5915	5915004	Surrey	1	933	9330183.01	6341
59152305	713	59	British Columbia	5915	5915004	Surrey	1	933	9330183.01	6341
59152306	682	59	British Columbia	5915	5915004	Surrey	1	933	9330183.01	6341
59152307	482	59	British Columbia	5915	5915004	Surrey	1	933	9330183.01	6341
59152308	723	59	British Columbia	5915	5915004	Surrey	1	933	9330183.01	6341
59152309	558	59	British Columbia	5915	5915004	Surrey	1	933	9330183.01	6341
59152312	1463	59	British Columbia	5915	5915004	Surrey	1	933	9330183.05	11293
59152313	514	59	British Columbia	5915	5915004	Surrey	1	933	9330183.03	6180
59152314	524	59	British Columbia	5915	5915004	Surrey	1	933	9330183.03	6180
59152315	588	59	British Columbia	5915	5915004	Surrey	1	933	9330183.03	6180
59152316	484	59	British Columbia	5915	5915004	Surrey	1	933	9330183.03	6180
59152317	696	59	British Columbia	5915	5915004	Surrey	1	933	9330183.03	6180
59152318	640	59	British Columbia	5915	5915004	Surrey	1	933	9330183.03	6180
59152319	647	59	British Columbia	5915	5915004	Surrey	1	933	9330183.03	6180
59152320	684	59	British Columbia	5915	5915004	Surrey	1	933	9330183.03	6180
59152321	865	59	British Columbia	5915	5915004	Surrey	1	933	9330183.01	6341
59152322	414	59	British Columbia	5915	5915004	Surrey	1	933	9330182.01	5196
59152323	672	59	British Columbia	5915	5915004	Surrey	1	933	9330182.01	5196
59152324	500	59	British Columbia	5915	5915004	Surrey	1	933	9330183.03	6180
59152325	562	59	British Columbia	5915	5915004	Surrey	1	933	9330183.03	6180
59152326	724	59	British Columbia	5915	5915004	Surrey	1	933	9330183.07	6691
59152327	684	59	British Columbia	5915	5915004	Surrey	1	933	9330183.07	6691
59152328	600	59	British Columbia	5915	5915004	Surrey	1	933	9330183.07	6691
59152329	326	59	British Columbia	5915	5915004	Surrey	1	933	9330183.07	6691
59152330	645	59	British Columbia	5915	5915004	Surrey	1	933	9330183.07	6691
59152331	703	59	British Columbia	5915	5915004	Surrey	1	933	9330183.07	6691
59152332	695	59	British Columbia	5915	5915004	Surrey	1	933	9330183.07	6691
59152333	525	59	British Columbia	5915	5915004	Surrey	1	933	9330183.06	2372
59152334	620	59	British Columbia	5915	5915004	Surrey	1	933	9330183.06	2372
59152335	659	59	British Columbia	5915	5915004	Surrey	1	933	9330183.06	2372
59152336	568	59	British Columbia	5915	5915004	Surrey	1	933	9330183.06	2372
59152337	853	59	British Columbia	5915	5915004	Surrey	1	933	9330183.07	6691
59152338	441	59	British Columbia	5915	5915004	Surrey	1	933	9330183.07	6691
59152339	513	59	British Columbia	5915	5915004	Surrey	1	933	9330183.07	6691
59152340	1907	59	British Columbia	5915	5915004	Surrey	1	933	9330182.01	5196
59152341	770	59	British Columbia	5915	5915002	Langley	1	933	9330503.08	4674
59152342	290	59	British Columbia	5915	5915002	Langley	1	933	9330503.08	4674
59152343	880	59	British Columbia	5915	5915002	Langley	1	933	9330503.08	4674
59152344	662	59	British Columbia	5915	5915002	Langley	1	933	9330503.06	4402
59152345	955	59	British Columbia	5915	5915002	Langley	1	933	9330503.06	4402
59152346	987	59	British Columbia	5915	5915002	Langley	1	933	9330503.06	4402
59152347	751	59	British Columbia	5915	5915002	Langley	1	933	9330503.06	4402
59152348	404	59	British Columbia	5915	5915002	Langley	1	933	9330503.07	4573
59152350	742	59	British Columbia	5915	5915002	Langley	1	933	9330503.07	4573
59152351	572	59	British Columbia	5915	5915002	Langley	1	933	9330503.03	7071
59152352	589	59	British Columbia	5915	5915002	Langley	1	933	9330503.03	7071
59152353	379	59	British Columbia	5915	5915002	Langley	1	933	9330503.03	7071
59152354	493	59	British Columbia	5915	5915002	Langley	1	933	9330503.03	7071
59152355	467	59	British Columbia	5915	5915002	Langley	1	933	9330503.03	7071
59152356	501	59	British Columbia	5915	5915002	Langley	1	933	9330503.03	7071
59152357	261	59	British Columbia	5915	5915002	Langley	1	933	9330503.03	7071
59152358	830	59	British Columbia	5915	5915002	Langley	1	933	9330503.03	7071
59152359	841	59	British Columbia	5915	5915002	Langley	1	933	9330503.03	7071
59152360	429	59	British Columbia	5915	5915001	Langley	1	933	9330502.03	4858
59152361	415	59	British Columbia	5915	5915001	Langley	1	933	9330502.03	4858
59152362	482	59	British Columbia	5915	5915001	Langley	1	933	9330502.03	4858
59152363	470	59	British Columbia	5915	5915001	Langley	1	933	9330502.03	4858
59152364	427	59	British Columbia	5915	5915001	Langley	1	933	9330502.03	4858
59152365	543	59	British Columbia	5915	5915001	Langley	1	933	9330502.03	4858
59152366	558	59	British Columbia	5915	5915001	Langley	1	933	9330502.03	4858
59152367	515	59	British Columbia	5915	5915001	Langley	1	933	9330502.03	4858
59152368	452	59	British Columbia	5915	5915001	Langley	1	933	9330502.03	4858
59152369	988	59	British Columbia	5915	5915001	Langley	1	933	9330502.06	3001
59152370	1045	59	British Columbia	5915	5915001	Langley	1	933	9330502.06	3001
59152371	329	59	British Columbia	5915	5915001	Langley	1	933	9330502.07	5654
59152372	794	59	British Columbia	5915	5915001	Langley	1	933	9330502.07	5654
59152373	337	59	British Columbia	5915	5915001	Langley	1	933	9330502.07	5654
59152374	615	59	British Columbia	5915	5915001	Langley	1	933	9330502.07	5654
59152375	577	59	British Columbia	5915	5915001	Langley	1	933	9330502.07	5654
59152377	1801	59	British Columbia	5915	5915001	Langley	1	933	9330501.01	4121
59152380	370	59	British Columbia	5915	5915001	Langley	1	933	9330502.06	3001
59152381	598	59	British Columbia	5915	5915001	Langley	1	933	9330502.06	3001
59152382	737	59	British Columbia	5915	5915002	Langley	1	933	9330503.03	7071
59152383	337	59	British Columbia	5915	5915002	Langley	1	933	9330503.03	7071
59152384	480	59	British Columbia	5915	5915002	Langley	1	933	9330503.07	4573
59152385	756	59	British Columbia	5915	5915002	Langley	1	933	9330503.07	4573
59152386	506	59	British Columbia	5915	5915002	Langley	1	933	9330503.07	4573
59152387	425	59	British Columbia	5915	5915002	Langley	1	933	9330503.07	4573
59152388	605	59	British Columbia	5915	5915002	Langley	1	933	9330503.09	2717
59152389	1680	59	British Columbia	5915	5915002	Langley	1	933	9330503.09	2717
59152390	432	59	British Columbia	5915	5915002	Langley	1	933	9330503.09	2717
59152391	877	59	British Columbia	5915	5915002	Langley	1	933	9330503.07	4573
59152392	1837	59	British Columbia	5915	5915002	Langley	1	933	9330503.08	4674
59152393	521	59	British Columbia	5915	5915002	Langley	1	933	9330503.06	4402
59152394	897	59	British Columbia	5915	5915002	Langley	1	933	9330503.08	4674
59152395	1431	59	British Columbia	5915	5915001	Langley	1	933	9330504.10	4025
59152396	668	59	British Columbia	5915	5915001	Langley	1	933	9330504.10	4025
59152397	591	59	British Columbia	5915	5915001	Langley	1	933	9330504.10	4025
59152398	324	59	British Columbia	5915	5915001	Langley	1	933	9330504.10	4025
59152399	488	59	British Columbia	5915	5915001	Langley	1	933	9330504.10	4025
59152403	357	59	British Columbia	5915	5915001	Langley	1	933	9330504.12	5135
59152406	4865	59	British Columbia	5915	5915001	Langley	1	933	9330504.11	13080
59152407	615	59	British Columbia	5915	5915001	Langley	1	933	9330504.08	4171
59152408	371	59	British Columbia	5915	5915001	Langley	1	933	9330504.08	4171
59152409	442	59	British Columbia	5915	5915001	Langley	1	933	9330504.08	4171
59152410	526	59	British Columbia	5915	5915001	Langley	1	933	9330504.08	4171
59152411	405	59	British Columbia	5915	5915001	Langley	1	933	9330504.03	6300
59152414	1787	59	British Columbia	5915	5915001	Langley	1	933	9330504.07	3165
59152415	418	59	British Columbia	5915	5915001	Langley	1	933	9330504.07	3165
59152416	265	59	British Columbia	5915	5915001	Langley	1	933	9330504.03	6300
59152417	658	59	British Columbia	5915	5915001	Langley	1	933	9330504.03	6300
59152418	1832	59	British Columbia	5915	5915001	Langley	1	933	9330504.03	6300
59152419	364	59	British Columbia	5915	5915001	Langley	1	933	9330504.03	6300
59152420	530	59	British Columbia	5915	5915001	Langley	1	933	9330504.03	6300
59152421	517	59	British Columbia	5915	5915001	Langley	1	933	9330504.03	6300
59152422	449	59	British Columbia	5915	5915001	Langley	1	933	9330504.03	6300
59152423	655	59	British Columbia	5915	5915001	Langley	1	933	9330504.03	6300
59152424	1035	59	British Columbia	5915	5915001	Langley	1	933	9330504.05	7784
59152425	958	59	British Columbia	5915	5915001	Langley	1	933	9330504.05	7784
59152426	603	59	British Columbia	5915	5915001	Langley	1	933	9330504.05	7784
59152428	1985	59	British Columbia	5915	5915001	Langley	1	933	9330504.05	7784
59152431	752	59	British Columbia	5915	5915001	Langley	1	933	9330504.15	1871
59152432	1119	59	British Columbia	5915	5915001	Langley	1	933	9330504.15	1871
59152433	40	59	British Columbia	5915	5915813	Katzie 2	1	933	9330504.14	40
59152434	625	59	British Columbia	5915	5915001	Langley	1	933	9330504.03	6300
59152435	850	59	British Columbia	5915	5915075	Maple Ridge	1	933	9330401.01	3026
59152436	600	59	British Columbia	5915	5915075	Maple Ridge	1	933	9330401.02	8088
59152437	663	59	British Columbia	5915	5915075	Maple Ridge	1	933	9330401.02	8088
59152439	685	59	British Columbia	5915	5915075	Maple Ridge	1	933	9330401.02	8088
59152440	473	59	British Columbia	5915	5915075	Maple Ridge	1	933	9330401.02	8088
59152441	437	59	British Columbia	5915	5915075	Maple Ridge	1	933	9330401.02	8088
59152442	712	59	British Columbia	5915	5915075	Maple Ridge	1	933	9330401.02	8088
59152443	510	59	British Columbia	5915	5915075	Maple Ridge	1	933	9330402.04	4095
59152444	344	59	British Columbia	5915	5915075	Maple Ridge	1	933	9330402.04	4095
59152445	701	59	British Columbia	5915	5915075	Maple Ridge	1	933	9330402.04	4095
59152446	462	59	British Columbia	5915	5915075	Maple Ridge	1	933	9330402.04	4095
59152448	483	59	British Columbia	5915	5915075	Maple Ridge	1	933	9330402.04	4095
59152449	416	59	British Columbia	5915	5915075	Maple Ridge	1	933	9330402.04	4095
59152450	748	59	British Columbia	5915	5915075	Maple Ridge	1	933	9330402.04	4095
59152451	625	59	British Columbia	5915	5915075	Maple Ridge	1	933	9330402.03	4641
59152452	273	59	British Columbia	5915	5915075	Maple Ridge	1	933	9330402.03	4641
59152453	645	59	British Columbia	5915	5915075	Maple Ridge	1	933	9330402.03	4641
59152454	668	59	British Columbia	5915	5915075	Maple Ridge	1	933	9330402.02	5344
59152455	1185	59	British Columbia	5915	5915075	Maple Ridge	1	933	9330402.02	5344
59152456	1630	59	British Columbia	5915	5915075	Maple Ridge	1	933	9330402.03	4641
59152458	466	59	British Columbia	5915	5915075	Maple Ridge	1	933	9330401.02	8088
59152459	446	59	British Columbia	5915	5915075	Maple Ridge	1	933	9330401.02	8088
59152460	856	59	British Columbia	5915	5915075	Maple Ridge	1	933	9330401.01	3026
59152461	504	59	British Columbia	5915	5915075	Maple Ridge	1	933	9330401.01	3026
59152462	758	59	British Columbia	5915	5915075	Maple Ridge	1	933	9330402.02	5344
59152463	730	59	British Columbia	5915	5915075	Maple Ridge	1	933	9330402.02	5344
59152464	627	59	British Columbia	5915	5915075	Maple Ridge	1	933	9330402.02	5344
59152465	337	59	British Columbia	5915	5915075	Maple Ridge	1	933	9330402.02	5344
59152466	613	59	British Columbia	5915	5915075	Maple Ridge	1	933	9330402.02	5344
59152467	426	59	British Columbia	5915	5915075	Maple Ridge	1	933	9330402.02	5344
59152468	437	59	British Columbia	5915	5915075	Maple Ridge	1	933	9330403.04	4546
59152469	449	59	British Columbia	5915	5915075	Maple Ridge	1	933	9330403.04	4546
59152470	412	59	British Columbia	5915	5915075	Maple Ridge	1	933	9330404.02	6714
59152471	369	59	British Columbia	5915	5915075	Maple Ridge	1	933	9330404.02	6714
59152472	494	59	British Columbia	5915	5915075	Maple Ridge	1	933	9330404.01	6612
59152474	1036	59	British Columbia	5915	5915075	Maple Ridge	1	933	9330400.06	4449
59152477	738	59	British Columbia	5915	5915075	Maple Ridge	1	933	9330400.05	7028
59152478	399	59	British Columbia	5915	5915075	Maple Ridge	1	933	9330400.05	7028
59152479	746	59	British Columbia	5915	5915075	Maple Ridge	1	933	9330404.01	6612
59152480	1295	59	British Columbia	5915	5915075	Maple Ridge	1	933	9330401.02	8088
59152481	478	59	British Columbia	5915	5915075	Maple Ridge	1	933	9330401.02	8088
59152482	238	59	British Columbia	5915	5915075	Maple Ridge	1	933	9330401.02	8088
59152483	852	59	British Columbia	5915	5915075	Maple Ridge	1	933	9330400.05	7028
59152491	625	59	British Columbia	5915	5915001	Langley	1	933	9330501.01	4121
59152492	380	59	British Columbia	5915	5915001	Langley	1	933	9330501.02	5482
59152494	480	59	British Columbia	5915	5915001	Langley	1	933	9330501.02	5482
59152495	416	59	British Columbia	5915	5915001	Langley	1	933	9330501.02	5482
59152496	624	59	British Columbia	5915	5915001	Langley	1	933	9330501.02	5482
59152497	1022	59	British Columbia	5915	5915001	Langley	1	933	9330501.02	5482
59152498	412	59	British Columbia	5915	5915001	Langley	1	933	9330501.02	5482
59152499	667	59	British Columbia	5915	5915001	Langley	1	933	9330501.02	5482
59152500	624	59	British Columbia	5915	5915001	Langley	1	933	9330501.02	5482
59152501	700	59	British Columbia	5915	5915001	Langley	1	933	9330501.01	4121
59152502	995	59	British Columbia	5915	5915001	Langley	1	933	9330501.01	4121
59152507	485	59	British Columbia	5915	5915001	Langley	1	933	9330506.02	7269
59152510	404	59	British Columbia	5915	5915001	Langley	1	933	9330506.02	7269
59152511	402	59	British Columbia	5915	5915001	Langley	1	933	9330506.02	7269
59152512	618	59	British Columbia	5915	5915001	Langley	1	933	9330506.02	7269
59152514	469	59	British Columbia	5915	5915001	Langley	1	933	9330506.01	4094
59152515	859	59	British Columbia	5915	5915001	Langley	1	933	9330506.01	4094
59152516	427	59	British Columbia	5915	5915001	Langley	1	933	9330506.02	7269
59152517	570	59	British Columbia	5915	5915001	Langley	1	933	9330506.02	7269
59152518	468	59	British Columbia	5915	5915001	Langley	1	933	9330506.02	7269
59152519	405	59	British Columbia	5915	5915001	Langley	1	933	9330506.02	7269
59152520	594	59	British Columbia	5915	5915001	Langley	1	933	9330506.02	7269
59152523	995	59	British Columbia	5915	5915001	Langley	1	933	9330506.01	4094
59152524	1152	59	British Columbia	5915	5915001	Langley	1	933	9330506.01	4094
59152531	857	59	British Columbia	5915	5915001	Langley	1	933	9330501.02	5482
59152537	733	59	British Columbia	5915	5915075	Maple Ridge	1	933	9330400.04	7273
59152538	2391	59	British Columbia	5915	5915075	Maple Ridge	1	933	9330400.04	7273
59152539	980	59	British Columbia	5915	5915075	Maple Ridge	1	933	9330400.04	7273
59152540	352	59	British Columbia	5915	5915075	Maple Ridge	1	933	9330404.01	6612
59152541	355	59	British Columbia	5915	5915075	Maple Ridge	1	933	9330404.01	6612
59152542	455	59	British Columbia	5915	5915075	Maple Ridge	1	933	9330404.01	6612
59152543	322	59	British Columbia	5915	5915075	Maple Ridge	1	933	9330404.01	6612
59152544	781	59	British Columbia	5915	5915075	Maple Ridge	1	933	9330404.01	6612
59152546	2947	59	British Columbia	5915	5915075	Maple Ridge	1	933	9330404.02	6714
59152547	889	59	British Columbia	5915	5915075	Maple Ridge	1	933	9330404.01	6612
59152548	691	59	British Columbia	5915	5915075	Maple Ridge	1	933	9330404.01	6612
59152559	487	59	British Columbia	5915	5915001	Langley	1	933	9330502.02	3823
59152560	588	59	British Columbia	5915	5915001	Langley	1	933	9330502.02	3823
59152561	432	59	British Columbia	5915	5915001	Langley	1	933	9330502.02	3823
59152562	551	59	British Columbia	5915	5915001	Langley	1	933	9330502.02	3823
59152563	425	59	British Columbia	5915	5915001	Langley	1	933	9330502.02	3823
59152564	507	59	British Columbia	5915	5915001	Langley	1	933	9330502.02	3823
59152566	567	59	British Columbia	5915	5915001	Langley	1	933	9330502.03	4858
59152567	487	59	British Columbia	5915	5915001	Langley	1	933	9330502.01	2445
59152568	305	59	British Columbia	5915	5915001	Langley	1	933	9330502.01	2445
59152569	469	59	British Columbia	5915	5915001	Langley	1	933	9330502.01	2445
59152570	477	59	British Columbia	5915	5915001	Langley	1	933	9330502.02	3823
59152571	356	59	British Columbia	5915	5915001	Langley	1	933	9330502.02	3823
59152572	395	59	British Columbia	5915	5915004	Surrey	1	933	9330180.03	8884
59152573	318	59	British Columbia	5915	5915004	Surrey	1	933	9330180.03	8884
59152574	223	59	British Columbia	5915	5915004	Surrey	1	933	9330180.03	8884
59152575	487	59	British Columbia	5915	5915004	Surrey	1	933	9330180.03	8884
59152576	532	59	British Columbia	5915	5915004	Surrey	1	933	9330180.03	8884
59152577	3095	59	British Columbia	5915	5915004	Surrey	1	933	9330180.03	8884
59152578	611	59	British Columbia	5915	5915004	Surrey	1	933	9330181.16	5332
59152579	120	59	British Columbia	5915	5915801	Semiahmoo	1	933	9330181.15	120
59152580	741	59	British Columbia	5915	5915004	Surrey	1	933	9330181.16	5332
59152581	518	59	British Columbia	5915	5915007	White Rock	1	933	9330170.08	3823
59152582	576	59	British Columbia	5915	5915007	White Rock	1	933	9330170.08	3823
59152583	620	59	British Columbia	5915	5915007	White Rock	1	933	9330170.08	3823
59152584	502	59	British Columbia	5915	5915007	White Rock	1	933	9330170.08	3823
59152585	564	59	British Columbia	5915	5915007	White Rock	1	933	9330170.07	4122
59152586	382	59	British Columbia	5915	5915007	White Rock	1	933	9330170.07	4122
59152587	390	59	British Columbia	5915	5915007	White Rock	1	933	9330170.07	4122
59152588	609	59	British Columbia	5915	5915007	White Rock	1	933	9330170.05	2629
59152589	462	59	British Columbia	5915	5915007	White Rock	1	933	9330170.05	2629
59152590	760	59	British Columbia	5915	5915007	White Rock	1	933	9330170.05	2629
59152591	798	59	British Columbia	5915	5915007	White Rock	1	933	9330170.05	2629
59152592	868	59	British Columbia	5915	5915007	White Rock	1	933	9330170.03	3921
59152593	567	59	British Columbia	5915	5915007	White Rock	1	933	9330170.03	3921
59152594	538	59	British Columbia	5915	5915007	White Rock	1	933	9330170.03	3921
59152595	738	59	British Columbia	5915	5915007	White Rock	1	933	9330170.03	3921
59152596	699	59	British Columbia	5915	5915007	White Rock	1	933	9330170.04	5457
59152597	498	59	British Columbia	5915	5915007	White Rock	1	933	9330170.04	5457
59152598	577	59	British Columbia	5915	5915007	White Rock	1	933	9330170.04	5457
59152599	432	59	British Columbia	5915	5915004	Surrey	1	933	9330181.10	5241
59152600	455	59	British Columbia	5915	5915004	Surrey	1	933	9330181.10	5241
59152601	468	59	British Columbia	5915	5915004	Surrey	1	933	9330181.10	5241
59152602	596	59	British Columbia	5915	5915004	Surrey	1	933	9330181.10	5241
59152603	655	59	British Columbia	5915	5915004	Surrey	1	933	9330181.10	5241
59152604	644	59	British Columbia	5915	5915004	Surrey	1	933	9330181.10	5241
59152605	655	59	British Columbia	5915	5915007	White Rock	1	933	9330170.04	5457
59152606	538	59	British Columbia	5915	5915007	White Rock	1	933	9330170.04	5457
59152607	567	59	British Columbia	5915	5915004	Surrey	1	933	9330181.09	6187
59152608	512	59	British Columbia	5915	5915007	White Rock	1	933	9330170.04	5457
59152609	566	59	British Columbia	5915	5915004	Surrey	1	933	9330181.08	2530
59152610	565	59	British Columbia	5915	5915004	Surrey	1	933	9330181.09	6187
59152611	287	59	British Columbia	5915	5915004	Surrey	1	933	9330181.09	6187
59152612	323	59	British Columbia	5915	5915004	Surrey	1	933	9330181.09	6187
59152613	476	59	British Columbia	5915	5915004	Surrey	1	933	9330181.09	6187
59152614	535	59	British Columbia	5915	5915004	Surrey	1	933	9330181.09	6187
59152615	655	59	British Columbia	5915	5915004	Surrey	1	933	9330181.09	6187
59152616	667	59	British Columbia	5915	5915004	Surrey	1	933	9330181.07	3582
59152617	392	59	British Columbia	5915	5915004	Surrey	1	933	9330181.07	3582
59152618	468	59	British Columbia	5915	5915004	Surrey	1	933	9330181.08	2530
59152619	411	59	British Columbia	5915	5915004	Surrey	1	933	9330181.08	2530
59152620	470	59	British Columbia	5915	5915004	Surrey	1	933	9330181.08	2530
59152621	615	59	British Columbia	5915	5915004	Surrey	1	933	9330181.08	2530
59152622	547	59	British Columbia	5915	5915007	White Rock	1	933	9330170.04	5457
59152623	512	59	British Columbia	5915	5915007	White Rock	1	933	9330170.04	5457
59152624	764	59	British Columbia	5915	5915007	White Rock	1	933	9330170.03	3921
59152625	446	59	British Columbia	5915	5915007	White Rock	1	933	9330170.03	3921
59152626	466	59	British Columbia	5915	5915007	White Rock	1	933	9330170.04	5457
59152627	453	59	British Columbia	5915	5915007	White Rock	1	933	9330170.04	5457
59152628	358	59	British Columbia	5915	5915007	White Rock	1	933	9330170.08	3823
59152629	713	59	British Columbia	5915	5915007	White Rock	1	933	9330170.08	3823
59152630	536	59	British Columbia	5915	5915007	White Rock	1	933	9330170.08	3823
59152631	0	59	British Columbia	5915	5915004	Surrey	1	933	9330180.03	8884
59152632	606	59	British Columbia	5915	5915004	Surrey	1	933	9330181.07	3582
59152633	510	59	British Columbia	5915	5915004	Surrey	1	933	9330181.07	3582
59152634	469	59	British Columbia	5915	5915004	Surrey	1	933	9330181.07	3582
59152635	440	59	British Columbia	5915	5915004	Surrey	1	933	9330181.07	3582
59152636	498	59	British Columbia	5915	5915004	Surrey	1	933	9330181.07	3582
59152637	583	59	British Columbia	5915	5915004	Surrey	1	933	9330181.03	5221
59152638	444	59	British Columbia	5915	5915004	Surrey	1	933	9330181.03	5221
59152640	407	59	British Columbia	5915	5915004	Surrey	1	933	9330181.03	5221
59152641	776	59	British Columbia	5915	5915004	Surrey	1	933	9330181.03	5221
59152642	377	59	British Columbia	5915	5915004	Surrey	1	933	9330181.03	5221
59152643	705	59	British Columbia	5915	5915004	Surrey	1	933	9330181.03	5221
59152644	661	59	British Columbia	5915	5915004	Surrey	1	933	9330181.03	5221
59152645	629	59	British Columbia	5915	5915004	Surrey	1	933	9330181.12	2787
59152646	1250	59	British Columbia	5915	5915004	Surrey	1	933	9330181.12	2787
59152647	516	59	British Columbia	5915	5915004	Surrey	1	933	9330181.12	2787
59152648	392	59	British Columbia	5915	5915004	Surrey	1	933	9330181.12	2787
59152649	2462	59	British Columbia	5915	5915004	Surrey	1	933	9330181.13	3664
59152650	1886	59	British Columbia	5915	5915004	Surrey	1	933	9330181.14	3749
59152651	803	59	British Columbia	5915	5915004	Surrey	1	933	9330181.13	3664
59152652	1345	59	British Columbia	5915	5915004	Surrey	1	933	9330181.14	3749
59152653	518	59	British Columbia	5915	5915004	Surrey	1	933	9330181.14	3749
59152654	491	59	British Columbia	5915	5915004	Surrey	1	933	9330181.05	7758
59152655	341	59	British Columbia	5915	5915004	Surrey	1	933	9330181.05	7758
59152656	1263	59	British Columbia	5915	5915004	Surrey	1	933	9330181.05	7758
59152657	628	59	British Columbia	5915	5915004	Surrey	1	933	9330181.11	2574
59152658	1116	59	British Columbia	5915	5915004	Surrey	1	933	9330181.10	5241
59152659	487	59	British Columbia	5915	5915004	Surrey	1	933	9330181.11	2574
59152660	446	59	British Columbia	5915	5915004	Surrey	1	933	9330181.11	2574
59152661	1013	59	British Columbia	5915	5915004	Surrey	1	933	9330181.11	2574
59152662	887	59	British Columbia	5915	5915004	Surrey	1	933	9330181.05	7758
59152663	947	59	British Columbia	5915	5915004	Surrey	1	933	9330181.05	7758
59152664	773	59	British Columbia	5915	5915004	Surrey	1	933	9330181.05	7758
59152665	557	59	British Columbia	5915	5915004	Surrey	1	933	9330181.05	7758
59152666	343	59	British Columbia	5915	5915004	Surrey	1	933	9330181.05	7758
59152667	933	59	British Columbia	5915	5915004	Surrey	1	933	9330181.05	7758
59152668	554	59	British Columbia	5915	5915004	Surrey	1	933	9330181.05	7758
59152669	967	59	British Columbia	5915	5915004	Surrey	1	933	9330181.16	5332
59152670	556	59	British Columbia	5915	5915004	Surrey	1	933	9330181.16	5332
59152671	568	59	British Columbia	5915	5915007	White Rock	1	933	9330170.07	4122
59152672	461	59	British Columbia	5915	5915004	Surrey	1	933	9330181.16	5332
59152673	476	59	British Columbia	5915	5915007	White Rock	1	933	9330170.07	4122
59152674	617	59	British Columbia	5915	5915004	Surrey	1	933	9330181.16	5332
59152675	514	59	British Columbia	5915	5915004	Surrey	1	933	9330181.16	5332
59152676	865	59	British Columbia	5915	5915004	Surrey	1	933	9330181.16	5332
59152677	540	59	British Columbia	5915	5915007	White Rock	1	933	9330170.07	4122
59152679	669	59	British Columbia	5915	5915004	Surrey	1	933	9330181.05	7758
59152681	829	59	British Columbia	5915	5915004	Surrey	1	933	9330180.03	8884
59152682	471	59	British Columbia	5915	5915004	Surrey	1	933	9330180.03	8884
59152683	403	59	British Columbia	5915	5915004	Surrey	1	933	9330180.03	8884
59152684	505	59	British Columbia	5915	5915004	Surrey	1	933	9330180.03	8884
59152685	457	59	British Columbia	5915	5915004	Surrey	1	933	9330180.03	8884
59152687	1033	59	British Columbia	5915	5915004	Surrey	1	933	9330182.01	5196
59152689	875	59	British Columbia	5915	5915004	Surrey	1	933	9330181.10	5241
59152690	399	59	British Columbia	5915	5915004	Surrey	1	933	9330181.13	3664
59152692	453	59	British Columbia	5915	5915004	Surrey	1	933	9330181.09	6187
59152695	501	59	British Columbia	5915	5915011	Delta	1	933	9330161.03	6493
59152696	681	59	British Columbia	5915	5915011	Delta	1	933	9330161.03	6493
59152697	496	59	British Columbia	5915	5915011	Delta	1	933	9330161.03	6493
59152698	489	59	British Columbia	5915	5915011	Delta	1	933	9330161.03	6493
59152699	510	59	British Columbia	5915	5915011	Delta	1	933	9330161.03	6493
59152700	549	59	British Columbia	5915	5915011	Delta	1	933	9330161.03	6493
59152701	459	59	British Columbia	5915	5915011	Delta	1	933	9330161.05	5747
59152702	484	59	British Columbia	5915	5915011	Delta	1	933	9330161.05	5747
59152703	572	59	British Columbia	5915	5915011	Delta	1	933	9330161.05	5747
59152704	837	59	British Columbia	5915	5915011	Delta	1	933	9330161.05	5747
59152705	453	59	British Columbia	5915	5915011	Delta	1	933	9330161.05	5747
59152706	398	59	British Columbia	5915	5915011	Delta	1	933	9330161.05	5747
59152710	493	59	British Columbia	5915	5915011	Delta	1	933	9330161.05	5747
59152711	761	59	British Columbia	5915	5915011	Delta	1	933	9330161.03	6493
59152712	447	59	British Columbia	5915	5915011	Delta	1	933	9330161.03	6493
59152713	538	59	British Columbia	5915	5915011	Delta	1	933	9330161.03	6493
59152714	393	59	British Columbia	5915	5915011	Delta	1	933	9330161.03	6493
59152715	433	59	British Columbia	5915	5915011	Delta	1	933	9330161.03	6493
59152716	695	59	British Columbia	5915	5915011	Delta	1	933	9330161.03	6493
59152717	266	59	British Columbia	5915	5915011	Delta	1	933	9330161.02	5655
59152718	717	59	British Columbia	5915	5915011	Delta	1	933	9330161.02	5655
59152719	818	59	British Columbia	5915	5915011	Delta	1	933	9330161.02	5655
59152720	427	59	British Columbia	5915	5915011	Delta	1	933	9330161.02	5655
59152721	472	59	British Columbia	5915	5915011	Delta	1	933	9330161.02	5655
59152722	811	59	British Columbia	5915	5915011	Delta	1	933	9330161.02	5655
59152723	473	59	British Columbia	5915	5915011	Delta	1	933	9330161.02	5655
59152724	396	59	British Columbia	5915	5915011	Delta	1	933	9330161.02	5655
59152725	720	59	British Columbia	5915	5915011	Delta	1	933	9330161.02	5655
59152726	555	59	British Columbia	5915	5915011	Delta	1	933	9330161.02	5655
59152730	752	59	British Columbia	5915	5915011	Delta	1	933	9330160.04	4029
59152731	422	59	British Columbia	5915	5915011	Delta	1	933	9330160.03	5784
59152732	400	59	British Columbia	5915	5915011	Delta	1	933	9330160.03	5784
59152733	491	59	British Columbia	5915	5915011	Delta	1	933	9330160.03	5784
59152734	557	59	British Columbia	5915	5915011	Delta	1	933	9330160.03	5784
59152735	481	59	British Columbia	5915	5915011	Delta	1	933	9330160.03	5784
59152736	483	59	British Columbia	5915	5915011	Delta	1	933	9330160.03	5784
59152737	507	59	British Columbia	5915	5915011	Delta	1	933	9330160.01	4606
59152738	439	59	British Columbia	5915	5915011	Delta	1	933	9330160.01	4606
59152739	348	59	British Columbia	5915	5915011	Delta	1	933	9330160.01	4606
59152740	526	59	British Columbia	5915	5915011	Delta	1	933	9330160.01	4606
59152741	464	59	British Columbia	5915	5915011	Delta	1	933	9330160.01	4606
59152742	541	59	British Columbia	5915	5915011	Delta	1	933	9330160.01	4606
59152743	382	59	British Columbia	5915	5915011	Delta	1	933	9330160.01	4606
59152744	619	59	British Columbia	5915	5915011	Delta	1	933	9330160.01	4606
59152745	335	59	British Columbia	5915	5915011	Delta	1	933	9330160.02	6990
59152746	893	59	British Columbia	5915	5915011	Delta	1	933	9330160.02	6990
59152747	361	59	British Columbia	5915	5915011	Delta	1	933	9330160.01	4606
59152748	419	59	British Columbia	5915	5915011	Delta	1	933	9330160.01	4606
59152749	622	59	British Columbia	5915	5915011	Delta	1	933	9330160.03	5784
59152750	647	59	British Columbia	5915	5915011	Delta	1	933	9330160.03	5784
59152751	1024	59	British Columbia	5915	5915011	Delta	1	933	9330160.02	6990
59152752	799	59	British Columbia	5915	5915011	Delta	1	933	9330160.02	6990
59152756	730	59	British Columbia	5915	5915011	Delta	1	933	9330160.04	4029
59152757	281	59	British Columbia	5915	5915011	Delta	1	933	9330160.04	4029
59152758	896	59	British Columbia	5915	5915011	Delta	1	933	9330160.02	6990
59152759	372	59	British Columbia	5915	5915011	Delta	1	933	9330160.02	6990
59152760	391	59	British Columbia	5915	5915011	Delta	1	933	9330160.02	6990
59152761	495	59	British Columbia	5915	5915011	Delta	1	933	9330160.02	6990
59152762	500	59	British Columbia	5915	5915011	Delta	1	933	9330160.02	6990
59152763	638	59	British Columbia	5915	5915011	Delta	1	933	9330160.02	6990
59152764	647	59	British Columbia	5915	5915011	Delta	1	933	9330160.02	6990
59152765	814	59	British Columbia	5915	5915011	Delta	1	933	9330160.03	5784
59152766	346	59	British Columbia	5915	5915011	Delta	1	933	9330160.04	4029
59152767	420	59	British Columbia	5915	5915011	Delta	1	933	9330160.03	5784
59152768	447	59	British Columbia	5915	5915011	Delta	1	933	9330160.03	5784
59152774	580	59	British Columbia	5915	5915011	Delta	1	933	9330161.05	5747
59152775	855	59	British Columbia	5915	5915011	Delta	1	933	9330161.05	5747
59152776	616	59	British Columbia	5915	5915011	Delta	1	933	9330161.05	5747
59152777	521	59	British Columbia	5915	5915001	Langley	1	933	9330502.01	2445
59152778	663	59	British Columbia	5915	5915001	Langley	1	933	9330502.01	2445
59152779	472	59	British Columbia	5915	5915002	Langley	1	933	9330503.01	2451
59152780	438	59	British Columbia	5915	5915002	Langley	1	933	9330503.01	2451
59152781	650	59	British Columbia	5915	5915002	Langley	1	933	9330503.01	2451
59152782	596	59	British Columbia	5915	5915002	Langley	1	933	9330503.01	2451
59152783	295	59	British Columbia	5915	5915002	Langley	1	933	9330503.01	2451
59152784	410	59	British Columbia	5915	5915002	Langley	1	933	9330503.03	7071
59152785	654	59	British Columbia	5915	5915002	Langley	1	933	9330503.03	7071
59152786	411	59	British Columbia	5915	5915075	Maple Ridge	1	933	9330401.01	3026
59152787	405	59	British Columbia	5915	5915075	Maple Ridge	1	933	9330401.01	3026
59152793	1862	59	British Columbia	5915	5915004	Surrey	1	933	9330182.05	7395
59152795	507	59	British Columbia	5915	5915004	Surrey	1	933	9330183.07	6691
59152796	341	59	British Columbia	5915	5915004	Surrey	1	933	9330183.03	6180
59152799	329	59	British Columbia	5915	5915004	Surrey	1	933	9330187.16	3082
59152800	576	59	British Columbia	5915	5915004	Surrey	1	933	9330187.16	3082
59152801	544	59	British Columbia	5915	5915004	Surrey	1	933	9330187.16	3082
59152802	322	59	British Columbia	5915	5915004	Surrey	1	933	9330182.04	1782
59152803	374	59	British Columbia	5915	5915004	Surrey	1	933	9330182.04	1782
59152804	1086	59	British Columbia	5915	5915004	Surrey	1	933	9330182.04	1782
59152805	885	59	British Columbia	5915	5915004	Surrey	1	933	9330182.03	3963
59152806	338	59	British Columbia	5915	5915004	Surrey	1	933	9330184.11	9574
59152809	1848	59	British Columbia	5915	5915004	Surrey	1	933	9330185.20	5166
59152810	1582	59	British Columbia	5915	5915004	Surrey	1	933	9330185.12	6780
59152812	2013	59	British Columbia	5915	5915015	Richmond	1	933	9330140.04	5189
59152813	409	59	British Columbia	5915	5915015	Richmond	1	933	9330140.04	5189
59152814	882	59	British Columbia	5915	5915015	Richmond	1	933	9330140.04	5189
59152816	1109	59	British Columbia	5915	5915015	Richmond	1	933	9330140.04	5189
59152817	776	59	British Columbia	5915	5915015	Richmond	1	933	9330140.04	5189
59152819	1769	59	British Columbia	5915	5915029	New Westminster	1	933	9330200.00	8727
59152820	646	59	British Columbia	5915	5915029	New Westminster	1	933	9330200.00	8727
59152821	453	59	British Columbia	5915	5915029	New Westminster	1	933	9330200.00	8727
59152822	734	59	British Columbia	5915	5915029	New Westminster	1	933	9330200.00	8727
59152823	2852	59	British Columbia	5915	5915029	New Westminster	1	933	9330200.00	8727
59152832	1927	59	British Columbia	5915	5915029	New Westminster	1	933	9330206.00	3070
59152833	508	59	British Columbia	5915	5915029	New Westminster	1	933	9330206.00	3070
59152834	635	59	British Columbia	5915	5915029	New Westminster	1	933	9330206.00	3070
59152835	517	59	British Columbia	5915	5915029	New Westminster	1	933	9330207.00	2447
59152836	613	59	British Columbia	5915	5915029	New Westminster	1	933	9330207.00	2447
59152837	610	59	British Columbia	5915	5915029	New Westminster	1	933	9330207.00	2447
59152838	707	59	British Columbia	5915	5915029	New Westminster	1	933	9330207.00	2447
59152839	559	59	British Columbia	5915	5915029	New Westminster	1	933	9330208.00	6215
59152840	384	59	British Columbia	5915	5915029	New Westminster	1	933	9330208.00	6215
59152841	532	59	British Columbia	5915	5915029	New Westminster	1	933	9330205.01	4329
59152842	859	59	British Columbia	5915	5915029	New Westminster	1	933	9330205.01	4329
59152843	493	59	British Columbia	5915	5915029	New Westminster	1	933	9330205.01	4329
59152844	538	59	British Columbia	5915	5915029	New Westminster	1	933	9330205.01	4329
59152845	466	59	British Columbia	5915	5915029	New Westminster	1	933	9330204.01	4532
59152846	728	59	British Columbia	5915	5915029	New Westminster	1	933	9330204.01	4532
59152848	982	59	British Columbia	5915	5915029	New Westminster	1	933	9330204.01	4532
59152849	615	59	British Columbia	5915	5915029	New Westminster	1	933	9330204.01	4532
59152850	607	59	British Columbia	5915	5915029	New Westminster	1	933	9330204.01	4532
59152851	536	59	British Columbia	5915	5915029	New Westminster	1	933	9330204.01	4532
59152852	564	59	British Columbia	5915	5915029	New Westminster	1	933	9330204.02	5356
59152853	1032	59	British Columbia	5915	5915029	New Westminster	1	933	9330204.02	5356
59152854	705	59	British Columbia	5915	5915029	New Westminster	1	933	9330205.02	5553
59152855	395	59	British Columbia	5915	5915029	New Westminster	1	933	9330205.01	4329
59152856	353	59	British Columbia	5915	5915029	New Westminster	1	933	9330205.01	4329
59152857	440	59	British Columbia	5915	5915029	New Westminster	1	933	9330205.01	4329
59152858	598	59	British Columbia	5915	5915029	New Westminster	1	933	9330204.01	4532
59152859	719	59	British Columbia	5915	5915029	New Westminster	1	933	9330205.01	4329
59152860	1003	59	British Columbia	5915	5915029	New Westminster	1	933	9330205.02	5553
59152861	638	59	British Columbia	5915	5915029	New Westminster	1	933	9330208.00	6215
59152862	477	59	British Columbia	5915	5915029	New Westminster	1	933	9330208.00	6215
59152863	472	59	British Columbia	5915	5915029	New Westminster	1	933	9330208.00	6215
59152866	441	59	British Columbia	5915	5915029	New Westminster	1	933	9330209.00	9351
59152867	448	59	British Columbia	5915	5915029	New Westminster	1	933	9330209.00	9351
59152868	452	59	British Columbia	5915	5915029	New Westminster	1	933	9330209.00	9351
59152869	511	59	British Columbia	5915	5915029	New Westminster	1	933	9330209.00	9351
59152870	409	59	British Columbia	5915	5915029	New Westminster	1	933	9330209.00	9351
59152871	383	59	British Columbia	5915	5915029	New Westminster	1	933	9330209.00	9351
59152872	651	59	British Columbia	5915	5915029	New Westminster	1	933	9330210.00	5872
59152873	575	59	British Columbia	5915	5915029	New Westminster	1	933	9330210.00	5872
59152874	874	59	British Columbia	5915	5915029	New Westminster	1	933	9330210.00	5872
59152875	465	59	British Columbia	5915	5915029	New Westminster	1	933	9330210.00	5872
59152876	1086	59	British Columbia	5915	5915029	New Westminster	1	933	9330210.00	5872
59152877	453	59	British Columbia	5915	5915029	New Westminster	1	933	9330210.00	5872
59152878	662	59	British Columbia	5915	5915029	New Westminster	1	933	9330210.00	5872
59152879	629	59	British Columbia	5915	5915029	New Westminster	1	933	9330210.00	5872
59152880	384	59	British Columbia	5915	5915025	Burnaby	1	933	9330234.00	7271
59152881	475	59	British Columbia	5915	5915025	Burnaby	1	933	9330234.00	7271
59152882	459	59	British Columbia	5915	5915025	Burnaby	1	933	9330234.00	7271
59152883	521	59	British Columbia	5915	5915025	Burnaby	1	933	9330234.00	7271
59152884	701	59	British Columbia	5915	5915025	Burnaby	1	933	9330234.00	7271
59152885	643	59	British Columbia	5915	5915029	New Westminster	1	933	9330209.00	9351
59152886	622	59	British Columbia	5915	5915029	New Westminster	1	933	9330209.00	9351
59152887	1006	59	British Columbia	5915	5915029	New Westminster	1	933	9330208.00	6215
59152888	254	59	British Columbia	5915	5915029	New Westminster	1	933	9330208.00	6215
59152889	460	59	British Columbia	5915	5915029	New Westminster	1	933	9330208.00	6215
59152890	623	59	British Columbia	5915	5915025	Burnaby	1	933	9330233.00	7615
59152891	836	59	British Columbia	5915	5915025	Burnaby	1	933	9330233.00	7615
59152892	642	59	British Columbia	5915	5915025	Burnaby	1	933	9330233.00	7615
59152893	632	59	British Columbia	5915	5915025	Burnaby	1	933	9330233.00	7615
59152894	474	59	British Columbia	5915	5915025	Burnaby	1	933	9330233.00	7615
59152895	1511	59	British Columbia	5915	5915025	Burnaby	1	933	9330234.00	7271
59152896	642	59	British Columbia	5915	5915025	Burnaby	1	933	9330234.00	7271
59152897	1070	59	British Columbia	5915	5915025	Burnaby	1	933	9330234.00	7271
59152898	968	59	British Columbia	5915	5915025	Burnaby	1	933	9330234.00	7271
59152899	540	59	British Columbia	5915	5915025	Burnaby	1	933	9330234.00	7271
59152900	404	59	British Columbia	5915	5915025	Burnaby	1	933	9330232.00	3241
59152901	453	59	British Columbia	5915	5915025	Burnaby	1	933	9330232.00	3241
59152902	752	59	British Columbia	5915	5915025	Burnaby	1	933	9330231.00	4036
59152903	595	59	British Columbia	5915	5915025	Burnaby	1	933	9330231.00	4036
59152904	441	59	British Columbia	5915	5915025	Burnaby	1	933	9330232.00	3241
59152905	564	59	British Columbia	5915	5915025	Burnaby	1	933	9330231.00	4036
59152906	767	59	British Columbia	5915	5915025	Burnaby	1	933	9330225.01	5844
59152907	452	59	British Columbia	5915	5915025	Burnaby	1	933	9330231.00	4036
59152908	506	59	British Columbia	5915	5915025	Burnaby	1	933	9330231.00	4036
59152909	498	59	British Columbia	5915	5915025	Burnaby	1	933	9330230.02	5117
59152910	502	59	British Columbia	5915	5915025	Burnaby	1	933	9330230.02	5117
59152911	934	59	British Columbia	5915	5915025	Burnaby	1	933	9330230.02	5117
59152912	407	59	British Columbia	5915	5915025	Burnaby	1	933	9330230.01	5403
59152913	738	59	British Columbia	5915	5915025	Burnaby	1	933	9330230.02	5117
59152914	437	59	British Columbia	5915	5915025	Burnaby	1	933	9330230.01	5403
59152915	477	59	British Columbia	5915	5915025	Burnaby	1	933	9330230.01	5403
59152916	514	59	British Columbia	5915	5915025	Burnaby	1	933	9330230.01	5403
59152917	489	59	British Columbia	5915	5915025	Burnaby	1	933	9330230.01	5403
59152918	646	59	British Columbia	5915	5915025	Burnaby	1	933	9330233.00	7615
59152919	757	59	British Columbia	5915	5915025	Burnaby	1	933	9330233.00	7615
59152920	900	59	British Columbia	5915	5915025	Burnaby	1	933	9330223.02	4650
59152921	512	59	British Columbia	5915	5915029	New Westminster	1	933	9330204.02	5356
59152922	369	59	British Columbia	5915	5915029	New Westminster	1	933	9330204.02	5356
59152923	425	59	British Columbia	5915	5915029	New Westminster	1	933	9330204.02	5356
59152924	462	59	British Columbia	5915	5915029	New Westminster	1	933	9330203.00	4838
59152925	490	59	British Columbia	5915	5915029	New Westminster	1	933	9330203.00	4838
59152926	447	59	British Columbia	5915	5915025	Burnaby	1	933	9330223.01	7964
59152927	504	59	British Columbia	5915	5915025	Burnaby	1	933	9330223.01	7964
59152928	777	59	British Columbia	5915	5915025	Burnaby	1	933	9330223.02	4650
59152929	637	59	British Columbia	5915	5915029	New Westminster	1	933	9330203.00	4838
59152930	642	59	British Columbia	5915	5915029	New Westminster	1	933	9330203.00	4838
59152931	605	59	British Columbia	5915	5915029	New Westminster	1	933	9330203.00	4838
59152932	589	59	British Columbia	5915	5915029	New Westminster	1	933	9330203.00	4838
59152933	702	59	British Columbia	5915	5915029	New Westminster	1	933	9330203.00	4838
59152934	478	59	British Columbia	5915	5915029	New Westminster	1	933	9330201.00	1752
59152935	667	59	British Columbia	5915	5915029	New Westminster	1	933	9330201.00	1752
59152936	607	59	British Columbia	5915	5915029	New Westminster	1	933	9330201.00	1752
59152941	1691	59	British Columbia	5915	5915022	Vancouver	1	933	9330001.02	5456
59152942	1104	59	British Columbia	5915	5915022	Vancouver	1	933	9330001.02	5456
59152943	660	59	British Columbia	5915	5915022	Vancouver	1	933	9330001.02	5456
59152944	676	59	British Columbia	5915	5915022	Vancouver	1	933	9330001.02	5456
59152945	1325	59	British Columbia	5915	5915022	Vancouver	1	933	9330001.02	5456
59152946	927	59	British Columbia	5915	5915022	Vancouver	1	933	9330001.01	6293
59152947	711	59	British Columbia	5915	5915029	New Westminster	1	933	9330203.00	4838
59152948	595	59	British Columbia	5915	5915029	New Westminster	1	933	9330204.02	5356
59152949	979	59	British Columbia	5915	5915029	New Westminster	1	933	9330204.02	5356
59152950	551	59	British Columbia	5915	5915029	New Westminster	1	933	9330204.02	5356
59152951	329	59	British Columbia	5915	5915029	New Westminster	1	933	9330204.02	5356
59152953	1179	59	British Columbia	5915	5915029	New Westminster	1	933	9330205.02	5553
59152954	1311	59	British Columbia	5915	5915029	New Westminster	1	933	9330205.02	5553
59152955	962	59	British Columbia	5915	5915029	New Westminster	1	933	9330205.02	5553
59152956	393	59	British Columbia	5915	5915029	New Westminster	1	933	9330205.02	5553
59152957	534	59	British Columbia	5915	5915029	New Westminster	1	933	9330208.00	6215
59152958	1431	59	British Columbia	5915	5915029	New Westminster	1	933	9330208.00	6215
59152961	1531	59	British Columbia	5915	5915025	Burnaby	1	933	9330235.04	6603
59152962	477	59	British Columbia	5915	5915029	New Westminster	1	933	9330210.00	5872
59152963	616	59	British Columbia	5915	5915029	New Westminster	1	933	9330209.00	9351
59152964	632	59	British Columbia	5915	5915004	Surrey	1	933	9330192.00	4194
59152965	665	59	British Columbia	5915	5915004	Surrey	1	933	9330192.00	4194
59152966	576	59	British Columbia	5915	5915004	Surrey	1	933	9330192.00	4194
59152967	685	59	British Columbia	5915	5915004	Surrey	1	933	9330192.00	4194
59152968	792	59	British Columbia	5915	5915004	Surrey	1	933	9330184.09	4736
59152969	659	59	British Columbia	5915	5915004	Surrey	1	933	9330184.09	4736
59152972	430	59	British Columbia	5915	5915034	Coquitlam	1	933	9330280.02	3461
59152973	801	59	British Columbia	5915	5915034	Coquitlam	1	933	9330280.02	3461
59152974	534	59	British Columbia	5915	5915034	Coquitlam	1	933	9330280.02	3461
59152975	365	59	British Columbia	5915	5915034	Coquitlam	1	933	9330280.02	3461
59152976	566	59	British Columbia	5915	5915034	Coquitlam	1	933	9330280.02	3461
59152978	527	59	British Columbia	5915	5915034	Coquitlam	1	933	9330286.02	7932
59152979	448	59	British Columbia	5915	5915034	Coquitlam	1	933	9330286.02	7932
59152980	309	59	British Columbia	5915	5915034	Coquitlam	1	933	9330286.02	7932
59152981	419	59	British Columbia	5915	5915034	Coquitlam	1	933	9330286.02	7932
59152982	478	59	British Columbia	5915	5915034	Coquitlam	1	933	9330286.02	7932
59152983	879	59	British Columbia	5915	5915034	Coquitlam	1	933	9330286.02	7932
59152984	503	59	British Columbia	5915	5915034	Coquitlam	1	933	9330286.02	7932
59152985	542	59	British Columbia	5915	5915034	Coquitlam	1	933	9330286.02	7932
59152986	439	59	British Columbia	5915	5915034	Coquitlam	1	933	9330286.02	7932
59152987	1722	59	British Columbia	5915	5915034	Coquitlam	1	933	9330286.02	7932
59152988	1010	59	British Columbia	5915	5915039	Port Coquitlam	1	933	9330290.02	8999
59152989	1279	59	British Columbia	5915	5915039	Port Coquitlam	1	933	9330290.02	8999
59152990	904	59	British Columbia	5915	5915039	Port Coquitlam	1	933	9330291.01	7659
59152991	695	59	British Columbia	5915	5915039	Port Coquitlam	1	933	9330291.01	7659
59152992	707	59	British Columbia	5915	5915039	Port Coquitlam	1	933	9330291.01	7659
59152993	642	59	British Columbia	5915	5915039	Port Coquitlam	1	933	9330291.01	7659
59152994	473	59	British Columbia	5915	5915039	Port Coquitlam	1	933	9330291.01	7659
59152995	5621	59	British Columbia	5915	5915034	Coquitlam	1	933	9330287.09	6277
59152998	1450	59	British Columbia	5915	5915039	Port Coquitlam	1	933	9330290.02	8999
59152999	763	59	British Columbia	5915	5915039	Port Coquitlam	1	933	9330290.02	8999
59153000	814	59	British Columbia	5915	5915039	Port Coquitlam	1	933	9330290.02	8999
59153001	601	59	British Columbia	5915	5915039	Port Coquitlam	1	933	9330290.02	8999
59153002	1403	59	British Columbia	5915	5915039	Port Coquitlam	1	933	9330290.02	8999
59153003	1147	59	British Columbia	5915	5915039	Port Coquitlam	1	933	9330290.02	8999
59153004	0	59	British Columbia	5915	5915804	Coquitlam 2	1	933	9330290.06	0
59153005	1831	59	British Columbia	5915	5915039	Port Coquitlam	1	933	9330290.07	6308
59153006	687	59	British Columbia	5915	5915039	Port Coquitlam	1	933	9330290.07	6308
59153007	306	59	British Columbia	5915	5915039	Port Coquitlam	1	933	9330290.07	6308
59153008	678	59	British Columbia	5915	5915039	Port Coquitlam	1	933	9330290.07	6308
59153010	877	59	British Columbia	5915	5915039	Port Coquitlam	1	933	9330290.04	7296
59153011	350	59	British Columbia	5915	5915039	Port Coquitlam	1	933	9330290.04	7296
59153013	408	59	British Columbia	5915	5915039	Port Coquitlam	1	933	9330290.04	7296
59153014	730	59	British Columbia	5915	5915039	Port Coquitlam	1	933	9330290.04	7296
59153016	322	59	British Columbia	5915	5915039	Port Coquitlam	1	933	9330290.07	6308
59153017	466	59	British Columbia	5915	5915039	Port Coquitlam	1	933	9330290.05	3403
59153018	554	59	British Columbia	5915	5915039	Port Coquitlam	1	933	9330290.05	3403
59153019	562	59	British Columbia	5915	5915039	Port Coquitlam	1	933	9330290.07	6308
59153020	451	59	British Columbia	5915	5915039	Port Coquitlam	1	933	9330290.07	6308
59153021	473	59	British Columbia	5915	5915039	Port Coquitlam	1	933	9330290.07	6308
59153022	649	59	British Columbia	5915	5915039	Port Coquitlam	1	933	9330290.07	6308
59153023	349	59	British Columbia	5915	5915039	Port Coquitlam	1	933	9330290.07	6308
59153024	524	59	British Columbia	5915	5915039	Port Coquitlam	1	933	9330290.05	3403
59153025	664	59	British Columbia	5915	5915039	Port Coquitlam	1	933	9330290.05	3403
59153026	532	59	British Columbia	5915	5915039	Port Coquitlam	1	933	9330290.02	8999
59153027	750	59	British Columbia	5915	5915039	Port Coquitlam	1	933	9330290.05	3403
59153028	445	59	British Columbia	5915	5915039	Port Coquitlam	1	933	9330290.05	3403
59153030	54	59	British Columbia	5915	5915805	Coquitlam 1	1	933	9330280.01	54
59153032	452	59	British Columbia	5915	5915039	Port Coquitlam	1	933	9330290.04	7296
59153033	1090	59	British Columbia	5915	5915004	Surrey	1	933	9330188.05	2724
59153034	693	59	British Columbia	5915	5915004	Surrey	1	933	9330188.05	2724
59153035	630	59	British Columbia	5915	5915004	Surrey	1	933	9330188.07	4309
59153036	902	59	British Columbia	5915	5915004	Surrey	1	933	9330188.07	4309
59153038	1125	59	British Columbia	5915	5915039	Port Coquitlam	1	933	9330292.03	6423
59153039	1026	59	British Columbia	5915	5915039	Port Coquitlam	1	933	9330292.03	6423
59153040	1941	59	British Columbia	5915	5915039	Port Coquitlam	1	933	9330292.04	4865
59153041	995	59	British Columbia	5915	5915039	Port Coquitlam	1	933	9330292.04	4865
59153042	303	59	British Columbia	5915	5915039	Port Coquitlam	1	933	9330292.04	4865
59153045	627	59	British Columbia	5915	5915043	Port Moody	1	933	9330260.12	4979
59153049	772	59	British Columbia	5915	5915043	Port Moody	1	933	9330260.06	3993
59153051	450	59	British Columbia	5915	5915034	Coquitlam	1	933	9330281.01	6298
59153052	364	59	British Columbia	5915	5915034	Coquitlam	1	933	9330281.01	6298
59153053	347	59	British Columbia	5915	5915034	Coquitlam	1	933	9330281.01	6298
59153054	631	59	British Columbia	5915	5915034	Coquitlam	1	933	9330281.01	6298
59153055	953	59	British Columbia	5915	5915034	Coquitlam	1	933	9330281.01	6298
59153057	711	59	British Columbia	5915	5915034	Coquitlam	1	933	9330287.13	8618
59153058	453	59	British Columbia	5915	5915034	Coquitlam	1	933	9330281.02	6383
59153059	849	59	British Columbia	5915	5915034	Coquitlam	1	933	9330281.02	6383
59153060	547	59	British Columbia	5915	5915034	Coquitlam	1	933	9330281.02	6383
59153061	455	59	British Columbia	5915	5915034	Coquitlam	1	933	9330281.02	6383
59153062	894	59	British Columbia	5915	5915034	Coquitlam	1	933	9330281.02	6383
59153063	527	59	British Columbia	5915	5915034	Coquitlam	1	933	9330281.02	6383
59153064	413	59	British Columbia	5915	5915034	Coquitlam	1	933	9330281.02	6383
59153065	347	59	British Columbia	5915	5915034	Coquitlam	1	933	9330284.01	7165
59153066	665	59	British Columbia	5915	5915034	Coquitlam	1	933	9330284.01	7165
59153067	800	59	British Columbia	5915	5915034	Coquitlam	1	933	9330284.01	7165
59153069	943	59	British Columbia	5915	5915025	Burnaby	1	933	9330235.02	4693
59153070	426	59	British Columbia	5915	5915025	Burnaby	1	933	9330237.00	7700
59153071	567	59	British Columbia	5915	5915025	Burnaby	1	933	9330237.00	7700
59153072	1010	59	British Columbia	5915	5915025	Burnaby	1	933	9330228.04	5728
59153073	899	59	British Columbia	5915	5915025	Burnaby	1	933	9330228.04	5728
59153074	668	59	British Columbia	5915	5915025	Burnaby	1	933	9330228.04	5728
59153075	444	59	British Columbia	5915	5915022	Vancouver	1	933	9330016.04	7370
59153076	238	59	British Columbia	5915	5915022	Vancouver	1	933	9330016.04	7370
59153077	457	59	British Columbia	5915	5915022	Vancouver	1	933	9330016.04	7370
59153078	691	59	British Columbia	5915	5915022	Vancouver	1	933	9330036.02	6140
59153079	594	59	British Columbia	5915	5915022	Vancouver	1	933	9330036.02	6140
59153080	578	59	British Columbia	5915	5915022	Vancouver	1	933	9330036.02	6140
59153081	376	59	British Columbia	5915	5915022	Vancouver	1	933	9330002.01	6150
59153082	339	59	British Columbia	5915	5915022	Vancouver	1	933	9330002.01	6150
59153083	362	59	British Columbia	5915	5915022	Vancouver	1	933	9330002.01	6150
59153084	666	59	British Columbia	5915	5915022	Vancouver	1	933	9330003.01	3714
59153085	496	59	British Columbia	5915	5915022	Vancouver	1	933	9330003.01	3714
59153086	684	59	British Columbia	5915	5915022	Vancouver	1	933	9330013.03	4981
59153087	750	59	British Columbia	5915	5915022	Vancouver	1	933	9330013.03	4981
59153088	676	59	British Columbia	5915	5915022	Vancouver	1	933	9330013.03	4981
59153089	706	59	British Columbia	5915	5915022	Vancouver	1	933	9330013.03	4981
59153090	787	59	British Columbia	5915	5915022	Vancouver	1	933	9330011.00	6615
59153091	719	59	British Columbia	5915	5915022	Vancouver	1	933	9330004.02	5652
59153092	466	59	British Columbia	5915	5915022	Vancouver	1	933	9330004.02	5652
59153093	653	59	British Columbia	5915	5915022	Vancouver	1	933	9330004.02	5652
59153094	484	59	British Columbia	5915	5915022	Vancouver	1	933	9330004.02	5652
59153095	548	59	British Columbia	5915	5915022	Vancouver	1	933	9330004.02	5652
59153096	627	59	British Columbia	5915	5915022	Vancouver	1	933	9330004.01	4925
59153097	1067	59	British Columbia	5915	5915022	Vancouver	1	933	9330004.01	4925
59153098	510	59	British Columbia	5915	5915022	Vancouver	1	933	9330005.00	7302
59153099	586	59	British Columbia	5915	5915015	Richmond	1	933	9330144.04	5683
59153102	585	59	British Columbia	5915	5915015	Richmond	1	933	9330144.04	5683
59153103	291	59	British Columbia	5915	5915015	Richmond	1	933	9330144.04	5683
59153104	436	59	British Columbia	5915	5915015	Richmond	1	933	9330144.04	5683
59153105	426	59	British Columbia	5915	5915015	Richmond	1	933	9330144.04	5683
59153106	649	59	British Columbia	5915	5915015	Richmond	1	933	9330144.04	5683
59153107	886	59	British Columbia	5915	5915015	Richmond	1	933	9330144.04	5683
59153108	1000	59	British Columbia	5915	5915015	Richmond	1	933	9330144.05	2813
59153110	509	59	British Columbia	5915	5915015	Richmond	1	933	9330145.01	4410
59153111	639	59	British Columbia	5915	5915015	Richmond	1	933	9330145.01	4410
59153113	1348	59	British Columbia	5915	5915015	Richmond	1	933	9330147.10	4413
59153114	360	59	British Columbia	5915	5915015	Richmond	1	933	9330147.10	4413
59153121	1113	59	British Columbia	5915	5915015	Richmond	1	933	9330142.02	5120
59153122	429	59	British Columbia	5915	5915015	Richmond	1	933	9330142.02	5120
59153123	554	59	British Columbia	5915	5915022	Vancouver	1	933	9330047.02	4102
59153124	321	59	British Columbia	5915	5915022	Vancouver	1	933	9330047.02	4102
59153132	1359	59	British Columbia	5915	5915022	Vancouver	1	933	9330049.01	13855
59153133	714	59	British Columbia	5915	5915022	Vancouver	1	933	9330049.01	13855
59153134	581	59	British Columbia	5915	5915022	Vancouver	1	933	9330040.01	4106
59153135	827	59	British Columbia	5915	5915022	Vancouver	1	933	9330040.01	4106
59153136	985	59	British Columbia	5915	5915022	Vancouver	1	933	9330040.01	4106
59153137	645	59	British Columbia	5915	5915022	Vancouver	1	933	9330040.01	4106
59153138	573	59	British Columbia	5915	5915022	Vancouver	1	933	9330040.01	4106
59153139	495	59	British Columbia	5915	5915022	Vancouver	1	933	9330040.01	4106
59153140	790	59	British Columbia	5915	5915022	Vancouver	1	933	9330041.01	4450
59153141	724	59	British Columbia	5915	5915022	Vancouver	1	933	9330049.01	13855
59153142	500	59	British Columbia	5915	5915022	Vancouver	1	933	9330049.01	13855
59153144	765	59	British Columbia	5915	5915022	Vancouver	1	933	9330049.01	13855
59153145	590	59	British Columbia	5915	5915022	Vancouver	1	933	9330049.01	13855
59153146	8778	59	British Columbia	5915	5915022	Vancouver	1	933	9330049.01	13855
59153151	641	59	British Columbia	5915	5915022	Vancouver	1	933	9330039.01	5896
59153152	935	59	British Columbia	5915	5915022	Vancouver	1	933	9330039.02	5794
59153153	768	59	British Columbia	5915	5915022	Vancouver	1	933	9330039.02	5794
59153154	841	59	British Columbia	5915	5915022	Vancouver	1	933	9330039.02	5794
59153155	481	59	British Columbia	5915	5915022	Vancouver	1	933	9330039.01	5896
59153156	356	59	British Columbia	5915	5915022	Vancouver	1	933	9330039.01	5896
59153157	575	59	British Columbia	5915	5915022	Vancouver	1	933	9330039.01	5896
59153158	727	59	British Columbia	5915	5915022	Vancouver	1	933	9330039.01	5896
59153159	654	59	British Columbia	5915	5915022	Vancouver	1	933	9330039.01	5896
59153160	741	59	British Columbia	5915	5915022	Vancouver	1	933	9330039.01	5896
59153161	552	59	British Columbia	5915	5915022	Vancouver	1	933	9330039.01	5896
59153162	504	59	British Columbia	5915	5915022	Vancouver	1	933	9330039.01	5896
59153163	425	59	British Columbia	5915	5915022	Vancouver	1	933	9330049.01	13855
59153164	1593	59	British Columbia	5915	5915022	Vancouver	1	933	9330050.03	6079
59153165	525	59	British Columbia	5915	5915022	Vancouver	1	933	9330050.03	6079
59153166	1091	59	British Columbia	5915	5915022	Vancouver	1	933	9330029.00	6798
59153167	616	59	British Columbia	5915	5915022	Vancouver	1	933	9330029.00	6798
59153168	1096	59	British Columbia	5915	5915022	Vancouver	1	933	9330059.14	8833
59153171	742	59	British Columbia	5915	5915022	Vancouver	1	933	9330060.02	5986
59153172	784	59	British Columbia	5915	5915022	Vancouver	1	933	9330060.02	5986
59153181	554	59	British Columbia	5915	5915022	Vancouver	1	933	9330058.00	4203
59153182	454	59	British Columbia	5915	5915022	Vancouver	1	933	9330058.00	4203
59153183	814	59	British Columbia	5915	5915022	Vancouver	1	933	9330058.00	4203
59153184	639	59	British Columbia	5915	5915022	Vancouver	1	933	9330057.02	4980
59153185	447	59	British Columbia	5915	5915022	Vancouver	1	933	9330057.02	4980
59153186	483	59	British Columbia	5915	5915022	Vancouver	1	933	9330057.02	4980
59153187	815	59	British Columbia	5915	5915022	Vancouver	1	933	9330057.02	4980
59153188	252	59	British Columbia	5915	5915022	Vancouver	1	933	9330057.02	4980
59153189	535	59	British Columbia	5915	5915022	Vancouver	1	933	9330057.02	4980
59153190	629	59	British Columbia	5915	5915022	Vancouver	1	933	9330056.01	4142
59153191	558	59	British Columbia	5915	5915022	Vancouver	1	933	9330056.01	4142
59153192	552	59	British Columbia	5915	5915022	Vancouver	1	933	9330056.01	4142
59153193	664	59	British Columbia	5915	5915022	Vancouver	1	933	9330056.01	4142
59153194	345	59	British Columbia	5915	5915022	Vancouver	1	933	9330056.01	4142
59153195	371	59	British Columbia	5915	5915022	Vancouver	1	933	9330056.01	4142
59153196	495	59	British Columbia	5915	5915022	Vancouver	1	933	9330056.01	4142
59153197	528	59	British Columbia	5915	5915022	Vancouver	1	933	9330056.01	4142
59153198	517	59	British Columbia	5915	5915022	Vancouver	1	933	9330055.01	5407
59153199	458	59	British Columbia	5915	5915022	Vancouver	1	933	9330055.01	5407
59153200	578	59	British Columbia	5915	5915022	Vancouver	1	933	9330055.01	5407
59153201	590	59	British Columbia	5915	5915022	Vancouver	1	933	9330055.01	5407
59153202	479	59	British Columbia	5915	5915022	Vancouver	1	933	9330055.01	5407
59153203	528	59	British Columbia	5915	5915022	Vancouver	1	933	9330055.02	4381
59153204	400	59	British Columbia	5915	5915022	Vancouver	1	933	9330055.02	4381
59153205	409	59	British Columbia	5915	5915022	Vancouver	1	933	9330055.02	4381
59153206	562	59	British Columbia	5915	5915022	Vancouver	1	933	9330055.02	4381
59153207	483	59	British Columbia	5915	5915022	Vancouver	1	933	9330055.02	4381
59153208	605	59	British Columbia	5915	5915022	Vancouver	1	933	9330055.02	4381
59153209	485	59	British Columbia	5915	5915022	Vancouver	1	933	9330055.02	4381
59153210	499	59	British Columbia	5915	5915022	Vancouver	1	933	9330055.02	4381
59153211	475	59	British Columbia	5915	5915022	Vancouver	1	933	9330053.01	6548
59153212	426	59	British Columbia	5915	5915022	Vancouver	1	933	9330053.01	6548
59153213	563	59	British Columbia	5915	5915022	Vancouver	1	933	9330053.01	6548
59153214	604	59	British Columbia	5915	5915022	Vancouver	1	933	9330053.01	6548
59153215	814	59	British Columbia	5915	5915022	Vancouver	1	933	9330053.01	6548
59153216	841	59	British Columbia	5915	5915022	Vancouver	1	933	9330053.01	6548
59153217	546	59	British Columbia	5915	5915022	Vancouver	1	933	9330053.01	6548
59153218	520	59	British Columbia	5915	5915022	Vancouver	1	933	9330055.01	5407
59153219	489	59	British Columbia	5915	5915022	Vancouver	1	933	9330055.01	5407
59153220	410	59	British Columbia	5915	5915022	Vancouver	1	933	9330055.02	4381
59153221	631	59	British Columbia	5915	5915022	Vancouver	1	933	9330055.01	5407
59153222	666	59	British Columbia	5915	5915022	Vancouver	1	933	9330055.01	5407
59153223	479	59	British Columbia	5915	5915022	Vancouver	1	933	9330055.01	5407
59153224	786	59	British Columbia	5915	5915022	Vancouver	1	933	9330053.01	6548
59153225	579	59	British Columbia	5915	5915022	Vancouver	1	933	9330054.02	4476
59153226	632	59	British Columbia	5915	5915022	Vancouver	1	933	9330054.02	4476
59153227	694	59	British Columbia	5915	5915022	Vancouver	1	933	9330053.01	6548
59153228	577	59	British Columbia	5915	5915022	Vancouver	1	933	9330052.02	6272
59153229	580	59	British Columbia	5915	5915022	Vancouver	1	933	9330052.02	6272
59153230	799	59	British Columbia	5915	5915022	Vancouver	1	933	9330053.01	6548
59153231	482	59	British Columbia	5915	5915022	Vancouver	1	933	9330056.02	4545
59153232	504	59	British Columbia	5915	5915022	Vancouver	1	933	9330056.02	4545
59153234	793	59	British Columbia	5915	5915051	North Vancouver	1	933	9330101.06	4753
59153235	1219	59	British Columbia	5915	5915051	North Vancouver	1	933	9330101.06	4753
59153236	444	59	British Columbia	5915	5915051	North Vancouver	1	933	9330101.06	4753
59153237	845	59	British Columbia	5915	5915051	North Vancouver	1	933	9330101.05	4900
59153238	420	59	British Columbia	5915	5915051	North Vancouver	1	933	9330101.05	4900
59153239	814	59	British Columbia	5915	5915051	North Vancouver	1	933	9330101.05	4900
59153240	576	59	British Columbia	5915	5915807	Mission 1	1	933	9330102.01	576
59153241	1668	59	British Columbia	5915	5915051	North Vancouver	1	933	9330102.02	6440
59153246	943	59	British Columbia	5915	5915022	Vancouver	1	933	9330059.11	7163
59153249	574	59	British Columbia	5915	5915022	Vancouver	1	933	9330030.00	6896
59153250	385	59	British Columbia	5915	5915022	Vancouver	1	933	9330019.00	4882
59153251	536	59	British Columbia	5915	5915022	Vancouver	1	933	9330030.00	6896
59153252	614	59	British Columbia	5915	5915022	Vancouver	1	933	9330031.01	6156
59153253	432	59	British Columbia	5915	5915022	Vancouver	1	933	9330021.00	3684
59153254	420	59	British Columbia	5915	5915022	Vancouver	1	933	9330021.00	3684
59153255	631	59	British Columbia	5915	5915022	Vancouver	1	933	9330027.01	4074
59153256	526	59	British Columbia	5915	5915022	Vancouver	1	933	9330041.02	7411
59153257	581	59	British Columbia	5915	5915022	Vancouver	1	933	9330041.02	7411
59153258	606	59	British Columbia	5915	5915022	Vancouver	1	933	9330041.02	7411
59153259	527	59	British Columbia	5915	5915022	Vancouver	1	933	9330048.00	7932
59153261	647	59	British Columbia	5915	5915022	Vancouver	1	933	9330011.00	6615
59153262	874	59	British Columbia	5915	5915022	Vancouver	1	933	9330010.02	4741
59153263	323	59	British Columbia	5915	5915022	Vancouver	1	933	9330006.02	5233
59153264	460	59	British Columbia	5915	5915022	Vancouver	1	933	9330006.02	5233
59153265	571	59	British Columbia	5915	5915022	Vancouver	1	933	9330006.02	5233
59153266	822	59	British Columbia	5915	5915022	Vancouver	1	933	9330006.02	5233
59153267	711	59	British Columbia	5915	5915022	Vancouver	1	933	9330010.02	4741
59153268	462	59	British Columbia	5915	5915022	Vancouver	1	933	9330006.01	4699
59153269	369	59	British Columbia	5915	5915022	Vancouver	1	933	9330006.01	4699
59153270	484	59	British Columbia	5915	5915022	Vancouver	1	933	9330006.01	4699
59153271	473	59	British Columbia	5915	5915022	Vancouver	1	933	9330006.01	4699
59153272	472	59	British Columbia	5915	5915022	Vancouver	1	933	9330006.01	4699
59153273	645	59	British Columbia	5915	5915022	Vancouver	1	933	9330006.01	4699
59153274	738	59	British Columbia	5915	5915022	Vancouver	1	933	9330006.01	4699
59153275	600	59	British Columbia	5915	5915022	Vancouver	1	933	9330005.00	7302
59153276	651	59	British Columbia	5915	5915022	Vancouver	1	933	9330006.01	4699
59153277	405	59	British Columbia	5915	5915022	Vancouver	1	933	9330006.01	4699
59153278	430	59	British Columbia	5915	5915022	Vancouver	1	933	9330006.02	5233
59153279	485	59	British Columbia	5915	5915022	Vancouver	1	933	9330006.02	5233
59153280	599	59	British Columbia	5915	5915022	Vancouver	1	933	9330011.00	6615
59153281	598	59	British Columbia	5915	5915022	Vancouver	1	933	9330011.00	6615
59153282	616	59	British Columbia	5915	5915022	Vancouver	1	933	9330014.01	3084
59153283	597	59	British Columbia	5915	5915022	Vancouver	1	933	9330014.01	3084
59153284	560	59	British Columbia	5915	5915022	Vancouver	1	933	9330014.01	3084
59153285	573	59	British Columbia	5915	5915022	Vancouver	1	933	9330014.01	3084
59153286	419	59	British Columbia	5915	5915022	Vancouver	1	933	9330014.02	5980
59153287	738	59	British Columbia	5915	5915022	Vancouver	1	933	9330014.01	3084
59153288	782	59	British Columbia	5915	5915022	Vancouver	1	933	9330014.02	5980
59153289	646	59	British Columbia	5915	5915022	Vancouver	1	933	9330014.02	5980
59153290	731	59	British Columbia	5915	5915022	Vancouver	1	933	9330014.02	5980
59153291	658	59	British Columbia	5915	5915022	Vancouver	1	933	9330014.02	5980
59153292	719	59	British Columbia	5915	5915022	Vancouver	1	933	9330014.02	5980
59153293	495	59	British Columbia	5915	5915022	Vancouver	1	933	9330018.01	6933
59153294	677	59	British Columbia	5915	5915022	Vancouver	1	933	9330017.01	7535
59153295	778	59	British Columbia	5915	5915022	Vancouver	1	933	9330015.02	6246
59153296	537	59	British Columbia	5915	5915022	Vancouver	1	933	9330018.01	6933
59153297	1004	59	British Columbia	5915	5915022	Vancouver	1	933	9330018.01	6933
59153298	612	59	British Columbia	5915	5915022	Vancouver	1	933	9330018.01	6933
59153299	531	59	British Columbia	5915	5915022	Vancouver	1	933	9330018.01	6933
59153300	513	59	British Columbia	5915	5915022	Vancouver	1	933	9330018.01	6933
59153301	434	59	British Columbia	5915	5915022	Vancouver	1	933	9330018.01	6933
59153302	525	59	British Columbia	5915	5915022	Vancouver	1	933	9330018.01	6933
59153303	486	59	British Columbia	5915	5915022	Vancouver	1	933	9330034.01	5221
59153304	666	59	British Columbia	5915	5915022	Vancouver	1	933	9330034.01	5221
59153305	747	59	British Columbia	5915	5915022	Vancouver	1	933	9330034.01	5221
59153306	834	59	British Columbia	5915	5915022	Vancouver	1	933	9330034.02	7294
59153307	412	59	British Columbia	5915	5915022	Vancouver	1	933	9330034.02	7294
59153308	706	59	British Columbia	5915	5915022	Vancouver	1	933	9330034.02	7294
59153309	761	59	British Columbia	5915	5915025	Burnaby	1	933	9330240.02	5441
59153310	464	59	British Columbia	5915	5915025	Burnaby	1	933	9330241.00	7569
59153311	631	59	British Columbia	5915	5915025	Burnaby	1	933	9330241.00	7569
59153312	553	59	British Columbia	5915	5915025	Burnaby	1	933	9330241.00	7569
59153313	683	59	British Columbia	5915	5915025	Burnaby	1	933	9330241.00	7569
59153314	586	59	British Columbia	5915	5915025	Burnaby	1	933	9330242.00	7388
59153315	505	59	British Columbia	5915	5915025	Burnaby	1	933	9330242.00	7388
59153316	508	59	British Columbia	5915	5915025	Burnaby	1	933	9330242.00	7388
59153317	643	59	British Columbia	5915	5915025	Burnaby	1	933	9330242.00	7388
59153318	420	59	British Columbia	5915	5915025	Burnaby	1	933	9330242.00	7388
59153319	512	59	British Columbia	5915	5915025	Burnaby	1	933	9330242.00	7388
59153320	558	59	British Columbia	5915	5915025	Burnaby	1	933	9330242.00	7388
59153321	543	59	British Columbia	5915	5915025	Burnaby	1	933	9330238.02	7098
59153322	410	59	British Columbia	5915	5915025	Burnaby	1	933	9330238.02	7098
59153323	425	59	British Columbia	5915	5915025	Burnaby	1	933	9330238.02	7098
59153324	521	59	British Columbia	5915	5915025	Burnaby	1	933	9330242.00	7388
59153325	412	59	British Columbia	5915	5915025	Burnaby	1	933	9330242.00	7388
59153326	524	59	British Columbia	5915	5915025	Burnaby	1	933	9330242.00	7388
59153327	994	59	British Columbia	5915	5915051	North Vancouver	1	933	9330101.04	4505
59153328	524	59	British Columbia	5915	5915051	North Vancouver	1	933	9330101.04	4505
59153329	615	59	British Columbia	5915	5915055	West Vancouver	1	933	9330130.01	4634
59153330	505	59	British Columbia	5915	5915055	West Vancouver	1	933	9330130.01	4634
59153331	484	59	British Columbia	5915	5915055	West Vancouver	1	933	9330130.01	4634
59153332	708	59	British Columbia	5915	5915055	West Vancouver	1	933	9330130.01	4634
59153333	778	59	British Columbia	5915	5915055	West Vancouver	1	933	9330130.01	4634
59153334	386	59	British Columbia	5915	5915055	West Vancouver	1	933	9330131.00	7050
59153342	1251	59	British Columbia	5915	5915015	Richmond	1	933	9330149.08	4672
59153343	248	59	British Columbia	5915	5915015	Richmond	1	933	9330148.00	11402
59153344	1426	59	British Columbia	5915	5915015	Richmond	1	933	9330141.01	8528
59153345	1700	59	British Columbia	5915	5915015	Richmond	1	933	9330147.08	8017
59153347	1310	59	British Columbia	5915	5915070	Pitt Meadows	1	933	9330410.05	5157
59153350	3941	59	British Columbia	5915	5915015	Richmond	1	933	9330147.09	3941
59153351	1287	59	British Columbia	5915	5915015	Richmond	1	933	9330144.04	5683
59153352	1314	59	British Columbia	5915	5915015	Richmond	1	933	9330143.02	4685
59153353	2148	59	British Columbia	5915	5915025	Burnaby	1	933	9330235.04	6603
59153354	1043	59	British Columbia	5915	5915025	Burnaby	1	933	9330235.04	6603
59153355	1881	59	British Columbia	5915	5915025	Burnaby	1	933	9330235.04	6603
59153358	1200	59	British Columbia	5915	5915046	North Vancouver	1	933	9330113.00	7734
59153359	1089	59	British Columbia	5915	5915046	North Vancouver	1	933	9330113.00	7734
59153361	1578	59	British Columbia	5915	5915004	Surrey	1	933	9330189.08	7063
59153362	1989	59	British Columbia	5915	5915004	Surrey	1	933	9330189.08	7063
59153363	4826	59	British Columbia	5915	5915029	New Westminster	1	933	9330209.00	9351
59153367	1354	59	British Columbia	5915	5915004	Surrey	1	933	9330185.15	5867
59153369	1305	59	British Columbia	5915	5915034	Coquitlam	1	933	9330282.02	4372
59153370	846	59	British Columbia	5915	5915022	Vancouver	1	933	9330060.02	5986
59153371	896	59	British Columbia	5915	5915022	Vancouver	1	933	9330060.02	5986
59153372	972	59	British Columbia	5915	5915022	Vancouver	1	933	9330061.00	5111
59153373	1113	59	British Columbia	5915	5915022	Vancouver	1	933	9330061.00	5111
59153375	1671	59	British Columbia	5915	5915004	Surrey	1	933	9330184.02	7951
59153376	514	59	British Columbia	5915	5915004	Surrey	1	933	9330189.10	6749
59153378	1523	59	British Columbia	5915	5915025	Burnaby	1	933	9330230.01	5403
59153380	1400	59	British Columbia	5915	5915034	Coquitlam	1	933	9330287.06	4556
59153381	4003	59	British Columbia	5915	5915025	Burnaby	1	933	9330235.03	4003
59153382	1422	59	British Columbia	5915	5915025	Burnaby	1	933	9330235.02	4693
59153383	1241	59	British Columbia	5915	5915025	Burnaby	1	933	9330228.03	4566
59153385	1050	59	British Columbia	5915	5915025	Burnaby	1	933	9330224.01	6607
59153386	1298	59	British Columbia	5915	5915004	Surrey	1	933	9330191.07	3929
59153388	1385	59	British Columbia	5915	5915004	Surrey	1	933	9330186.08	6646
59153389	2198	59	British Columbia	5915	5915004	Surrey	1	933	9330185.10	5894
59153390	1484	59	British Columbia	5915	5915004	Surrey	1	933	9330184.07	5501
59153391	1287	59	British Columbia	5915	5915011	Delta	1	933	9330163.05	5530
59153394	1299	59	British Columbia	5915	5915022	Vancouver	1	933	9330062.00	3426
59153397	2627	59	British Columbia	5915	5915046	North Vancouver	1	933	9330113.00	7734
59153398	1558	59	British Columbia	5915	5915015	Richmond	1	933	9330147.08	8017
59153400	884	59	British Columbia	5915	5915022	Vancouver	1	933	9330060.01	3124
59153401	1268	59	British Columbia	5915	5915004	Surrey	1	933	9330181.03	5221
59153402	1072	59	British Columbia	5915	5915046	North Vancouver	1	933	9330118.00	8073
59153403	960	59	British Columbia	5915	5915001	Langley	1	933	9330504.07	3165
59153406	656	59	British Columbia	5915	5915055	West Vancouver	1	933	9330131.00	7050
59153407	496	59	British Columbia	5915	5915055	West Vancouver	1	933	9330131.00	7050
59153408	1336	59	British Columbia	5915	5915015	Richmond	1	933	9330147.07	5712
59153409	477	59	British Columbia	5915	5915015	Richmond	1	933	9330147.07	5712
59153410	1618	59	British Columbia	5915	5915015	Richmond	1	933	9330147.07	5712
59153411	867	59	British Columbia	5915	5915015	Richmond	1	933	9330147.07	5712
59153412	601	59	British Columbia	5915	5915015	Richmond	1	933	9330147.07	5712
59153413	996	59	British Columbia	5915	5915043	Port Moody	1	933	9330260.05	4044
59153414	228	59	British Columbia	5915	5915043	Port Moody	1	933	9330260.05	4044
59153415	449	59	British Columbia	5915	5915043	Port Moody	1	933	9330260.06	3993
59153416	1179	59	British Columbia	5915	5915043	Port Moody	1	933	9330260.06	3993
59153417	645	59	British Columbia	5915	5915034	Coquitlam	1	933	9330287.13	8618
59153418	569	59	British Columbia	5915	5915034	Coquitlam	1	933	9330287.13	8618
59153419	973	59	British Columbia	5915	5915004	Surrey	1	933	9330188.07	4309
59153420	714	59	British Columbia	5915	5915004	Surrey	1	933	9330188.08	3840
59153421	355	59	British Columbia	5915	5915004	Surrey	1	933	9330188.08	3840
59153422	448	59	British Columbia	5915	5915004	Surrey	1	933	9330188.08	3840
59153423	904	59	British Columbia	5915	5915004	Surrey	1	933	9330187.03	7767
59153424	977	59	British Columbia	5915	5915004	Surrey	1	933	9330187.03	7767
59153425	594	59	British Columbia	5915	5915004	Surrey	1	933	9330185.11	7844
59153426	853	59	British Columbia	5915	5915004	Surrey	1	933	9330185.11	7844
59153427	294	59	British Columbia	5915	5915011	Delta	1	933	9330163.06	4329
59153428	253	59	British Columbia	5915	5915011	Delta	1	933	9330163.06	4329
59153429	1480	59	British Columbia	5915	5915004	Surrey	1	933	9330185.18	5295
59153430	551	59	British Columbia	5915	5915004	Surrey	1	933	9330185.18	5295
59153431	838	59	British Columbia	5915	5915004	Surrey	1	933	9330185.18	5295
59153432	380	59	British Columbia	5915	5915001	Langley	1	933	9330502.07	5654
59153433	808	59	British Columbia	5915	5915001	Langley	1	933	9330502.07	5654
59153435	555	59	British Columbia	5915	5915001	Langley	1	933	9330502.07	5654
59153436	725	59	British Columbia	5915	5915001	Langley	1	933	9330504.05	7784
59153437	738	59	British Columbia	5915	5915001	Langley	1	933	9330504.05	7784
59153438	315	59	British Columbia	5915	5915001	Langley	1	933	9330504.05	7784
59153439	1425	59	British Columbia	5915	5915001	Langley	1	933	9330504.05	7784
59153440	705	59	British Columbia	5915	5915075	Maple Ridge	1	933	9330404.01	6612
59153441	822	59	British Columbia	5915	5915075	Maple Ridge	1	933	9330404.01	6612
59153443	403	59	British Columbia	5915	5915075	Maple Ridge	1	933	9330400.05	7028
59153444	2895	59	British Columbia	5915	5915004	Surrey	1	933	9330185.20	5166
59153445	423	59	British Columbia	5915	5915004	Surrey	1	933	9330185.20	5166
59153446	690	59	British Columbia	5915	5915039	Port Coquitlam	1	933	9330290.04	7296
59153447	481	59	British Columbia	5915	5915039	Port Coquitlam	1	933	9330290.04	7296
59153450	560	59	British Columbia	5915	5915015	Richmond	1	933	9330149.08	4672
59153451	861	59	British Columbia	5915	5915015	Richmond	1	933	9330149.02	4725
59153452	818	59	British Columbia	5915	5915015	Richmond	1	933	9330141.01	8528
59153453	561	59	British Columbia	5915	5915015	Richmond	1	933	9330140.02	7380
59153454	704	59	British Columbia	5915	5915004	Surrey	1	933	9330184.02	7951
59153455	578	59	British Columbia	5915	5915004	Surrey	1	933	9330184.15	3364
59153456	828	59	British Columbia	5915	5915011	Delta	1	933	9330163.04	5668
59153457	2449	59	British Columbia	5915	5915011	Delta	1	933	9330162.01	5746
59153459	619	59	British Columbia	5915	5915001	Langley	1	933	9330506.01	4094
59153460	1060	59	British Columbia	5915	5915001	Langley	1	933	9330506.02	7269
59153461	1745	59	British Columbia	5915	5915055	West Vancouver	1	933	9330133.02	6216
59153462	10	59	British Columbia	5915	5915055	West Vancouver	1	933	9330133.02	6216
59153463	46	59	British Columbia	5915	5915055	West Vancouver	1	933	9330133.02	6216
59153464	1675	59	British Columbia	5915	5915022	Vancouver	1	933	9330059.11	7163
59153466	604	59	British Columbia	5915	5915022	Vancouver	1	933	9330059.11	7163
59153467	932	59	British Columbia	5915	5915022	Vancouver	1	933	9330059.11	7163
59153469	1063	59	British Columbia	5915	5915022	Vancouver	1	933	9330059.08	6976
59153470	813	59	British Columbia	5915	5915022	Vancouver	1	933	9330059.08	6976
59153471	1318	59	British Columbia	5915	5915022	Vancouver	1	933	9330059.08	6976
59153472	442	59	British Columbia	5915	5915022	Vancouver	1	933	9330059.08	6976
59153473	474	59	British Columbia	5915	5915022	Vancouver	1	933	9330059.08	6976
59153474	915	59	British Columbia	5915	5915022	Vancouver	1	933	9330059.08	6976
59153476	700	59	British Columbia	5915	5915022	Vancouver	1	933	9330067.02	4773
59153477	360	59	British Columbia	5915	5915022	Vancouver	1	933	9330067.02	4773
59153479	996	59	British Columbia	5915	5915022	Vancouver	1	933	9330066.00	8639
59153480	626	59	British Columbia	5915	5915022	Vancouver	1	933	9330066.00	8639
59153481	828	59	British Columbia	5915	5915022	Vancouver	1	933	9330066.00	8639
59153482	605	59	British Columbia	5915	5915022	Vancouver	1	933	9330066.00	8639
59153483	752	59	British Columbia	5915	5915022	Vancouver	1	933	9330066.00	8639
59153484	623	59	British Columbia	5915	5915015	Richmond	1	933	9330149.06	4943
59153485	754	59	British Columbia	5915	5915015	Richmond	1	933	9330149.06	4943
59153486	2101	59	British Columbia	5915	5915015	Richmond	1	933	9330149.06	4943
59153487	249	59	British Columbia	5915	5915015	Richmond	1	933	9330149.07	2664
59153489	41	59	British Columbia	5915	5915015	Richmond	1	933	9330140.02	7380
59153490	1162	59	British Columbia	5915	5915022	Vancouver	1	933	9330002.01	6150
59153491	1025	59	British Columbia	5915	5915022	Vancouver	1	933	9330002.01	6150
59153492	314	59	British Columbia	5915	5915022	Vancouver	1	933	9330002.01	6150
59153493	416	59	British Columbia	5915	5915025	Burnaby	1	933	9330226.03	7638
59153494	656	59	British Columbia	5915	5915025	Burnaby	1	933	9330226.03	7638
59153495	902	59	British Columbia	5915	5915025	Burnaby	1	933	9330226.03	7638
59153496	604	59	British Columbia	5915	5915025	Burnaby	1	933	9330226.03	7638
59153497	528	59	British Columbia	5915	5915025	Burnaby	1	933	9330226.03	7638
59153498	767	59	British Columbia	5915	5915022	Vancouver	1	933	9330016.05	4764
59153499	1128	59	British Columbia	5915	5915022	Vancouver	1	933	9330016.06	4889
59153500	401	59	British Columbia	5915	5915022	Vancouver	1	933	9330016.05	4764
59153501	1251	59	British Columbia	5915	5915034	Coquitlam	1	933	9330287.10	2804
59153502	604	59	British Columbia	5915	5915034	Coquitlam	1	933	9330287.10	2804
59153503	1169	59	British Columbia	5915	5915004	Surrey	1	933	9330187.15	4078
59153504	961	59	British Columbia	5915	5915004	Surrey	1	933	9330187.15	4078
59153506	1081	59	British Columbia	5915	5915004	Surrey	1	933	9330184.14	8940
59153507	963	59	British Columbia	5915	5915004	Surrey	1	933	9330184.14	8940
59153508	1873	59	British Columbia	5915	5915004	Surrey	1	933	9330182.05	7395
59153510	3694	59	British Columbia	5915	5915004	Surrey	1	933	9330183.05	11293
59153511	509	59	British Columbia	5915	5915004	Surrey	1	933	9330183.05	11293
59153512	674	59	British Columbia	5915	5915004	Surrey	1	933	9330183.05	11293
59153513	343	59	British Columbia	5915	5915075	Maple Ridge	1	933	9330400.05	7028
59153514	2070	59	British Columbia	5915	5915075	Maple Ridge	1	933	9330400.05	7028
59153515	1543	59	British Columbia	5915	5915004	Surrey	1	933	9330183.05	11293
59153516	623	59	British Columbia	5915	5915004	Surrey	1	933	9330183.05	11293
59153517	565	59	British Columbia	5915	5915004	Surrey	1	933	9330183.05	11293
59153518	1430	59	British Columbia	5915	5915004	Surrey	1	933	9330183.05	11293
59153519	792	59	British Columbia	5915	5915004	Surrey	1	933	9330183.05	11293
59153520	1848	59	British Columbia	5915	5915004	Surrey	1	933	9330184.11	9574
59153521	1545	59	British Columbia	5915	5915004	Surrey	1	933	9330184.11	9574
59153523	664	59	British Columbia	5915	5915029	New Westminster	1	933	9330200.00	8727
59153524	1609	59	British Columbia	5915	5915029	New Westminster	1	933	9330200.00	8727
59153528	4051	59	British Columbia	5915	5915015	Richmond	1	933	9330148.00	11402
59153529	2290	59	British Columbia	5915	5915015	Richmond	1	933	9330148.00	11402
59153530	717	59	British Columbia	5915	5915015	Richmond	1	933	9330148.00	11402
59153531	1726	59	British Columbia	5915	5915004	Surrey	1	933	9330189.08	7063
59153532	648	59	British Columbia	5915	5915004	Surrey	1	933	9330189.08	7063
59153533	1075	59	British Columbia	5915	5915046	North Vancouver	1	933	9330114.01	2920
59153534	590	59	British Columbia	5915	5915046	North Vancouver	1	933	9330114.02	5315
59153535	1405	59	British Columbia	5915	5915004	Surrey	1	933	9330190.01	8998
59153537	1236	59	British Columbia	5915	5915011	Delta	1	933	9330160.04	4029
59153538	684	59	British Columbia	5915	5915011	Delta	1	933	9330160.04	4029
59153539	1199	59	British Columbia	5915	5915022	Vancouver	1	933	9330001.01	6293
59153540	583	59	British Columbia	5915	5915022	Vancouver	1	933	9330001.01	6293
59153541	1032	59	British Columbia	5915	5915001	Langley	1	933	9330504.08	4171
59153542	898	59	British Columbia	5915	5915001	Langley	1	933	9330504.08	4171
59153543	287	59	British Columbia	5915	5915001	Langley	1	933	9330504.08	4171
59153545	526	59	British Columbia	5915	5915002	Langley	1	933	9330503.06	4402
59153546	383	59	British Columbia	5915	5915002	Langley	1	933	9330503.07	4573
59153547	1259	59	British Columbia	5915	5915001	Langley	1	933	9330502.07	5654
59153548	2463	59	British Columbia	5915	5915034	Coquitlam	1	933	9330287.14	4334
59153549	103	59	British Columbia	5915	5915034	Coquitlam	1	933	9330287.14	4334
59153551	2705	59	British Columbia	5915	5915015	Richmond	1	933	9330147.10	4413
59153552	950	59	British Columbia	5915	5915022	Vancouver	1	933	9330005.00	7302
59153553	565	59	British Columbia	5915	5915022	Vancouver	1	933	9330005.00	7302
59153554	1648	59	British Columbia	5915	5915070	Pitt Meadows	1	933	9330410.05	5157
59153555	1671	59	British Columbia	5915	5915025	Burnaby	1	933	9330227.01	5290
59153556	898	59	British Columbia	5915	5915025	Burnaby	1	933	9330227.01	5290
59153557	1234	59	British Columbia	5915	5915004	Surrey	1	933	9330189.05	8245
59153558	1197	59	British Columbia	5915	5915004	Surrey	1	933	9330189.05	8245
59153560	542	59	British Columbia	5915	5915039	Port Coquitlam	1	933	9330292.01	5387
59153561	840	59	British Columbia	5915	5915039	Port Coquitlam	1	933	9330292.01	5387
59153562	387	59	British Columbia	5915	5915022	Vancouver	1	933	9330059.08	6976
59153563	473	59	British Columbia	5915	5915004	Surrey	1	933	9330190.01	8998
59153565	4746	59	British Columbia	5915	5915004	Surrey	1	933	9330180.04	9554
59153566	627	59	British Columbia	5915	5915039	Port Coquitlam	1	933	9330292.01	5387
59153567	925	59	British Columbia	5915	5915065	Lions Bay	1	933	9330250.02	4303
59153568	409	59	British Columbia	5915	5915065	Lions Bay	1	933	9330250.02	4303
59153569	116	59	British Columbia	5915	5915020	Greater Vancouver A	1	933	9330250.02	4303
59153570	1260	59	British Columbia	5915	5915046	North Vancouver	1	933	9330111.07	4285
59153571	358	59	British Columbia	5915	5915046	North Vancouver	1	933	9330111.07	4285
59153572	1122	59	British Columbia	5915	5915046	North Vancouver	1	933	9330111.07	4285
59153573	478	59	British Columbia	5915	5915046	North Vancouver	1	933	9330111.07	4285
59153574	113	59	British Columbia	5915	5915811	Seymour Creek 2	1	933	9330111.06	123
59153575	683	59	British Columbia	5915	5915046	North Vancouver	1	933	9330111.07	4285
59153576	384	59	British Columbia	5915	5915046	North Vancouver	1	933	9330111.07	4285
59153577	10	59	British Columbia	5915	5915811	Seymour Creek 2	1	933	9330111.06	123
59153578	698	59	British Columbia	5915	5915022	Vancouver	1	933	9330059.06	7695
59153579	450	59	British Columbia	5915	5915022	Vancouver	1	933	9330059.06	7695
59153580	924	59	British Columbia	5915	5915022	Vancouver	1	933	9330059.06	7695
59153581	846	59	British Columbia	5915	5915022	Vancouver	1	933	9330059.06	7695
59153582	1078	59	British Columbia	5915	5915022	Vancouver	1	933	9330059.06	7695
59153583	1093	59	British Columbia	5915	5915022	Vancouver	1	933	9330059.06	7695
59153584	1876	59	British Columbia	5915	5915022	Vancouver	1	933	9330059.06	7695
59153585	730	59	British Columbia	5915	5915022	Vancouver	1	933	9330059.06	7695
59153586	1171	59	British Columbia	5915	5915022	Vancouver	1	933	9330068.00	5085
59153587	753	59	British Columbia	5915	5915022	Vancouver	1	933	9330068.00	5085
59153588	920	59	British Columbia	5915	5915022	Vancouver	1	933	9330068.00	5085
59153589	936	59	British Columbia	5915	5915022	Vancouver	1	933	9330068.00	5085
59153590	434	59	British Columbia	5915	5915022	Vancouver	1	933	9330068.00	5085
59153591	871	59	British Columbia	5915	5915022	Vancouver	1	933	9330068.00	5085
59153592	1360	59	British Columbia	5915	5915038	Anmore	1	933	9330250.02	4303
59153593	643	59	British Columbia	5915	5915036	Belcarra	1	933	9330250.02	4303
59153594	0	59	British Columbia	5915	5915020	Greater Vancouver A	1	933	9330250.02	4303
59153595	850	59	British Columbia	5915	5915038	Anmore	1	933	9330250.02	4303
59153596	676	59	British Columbia	5915	5915043	Port Moody	1	933	9330260.08	7503
59153597	567	59	British Columbia	5915	5915043	Port Moody	1	933	9330260.08	7503
59153598	2125	59	British Columbia	5915	5915043	Port Moody	1	933	9330260.08	7503
59153599	3209	59	British Columbia	5915	5915043	Port Moody	1	933	9330260.08	7503
59153600	454	59	British Columbia	5915	5915043	Port Moody	1	933	9330260.08	7503
59153601	472	59	British Columbia	5915	5915043	Port Moody	1	933	9330260.08	7503
59153602	814	59	British Columbia	5915	5915015	Richmond	1	933	9330150.00	814
59153603	558	59	British Columbia	5915	5915011	Delta	1	933	9330161.09	2587
59153604	10	59	British Columbia	5915	5915810	Musqueam 4	1	933	9330161.07	10
59153606	463	59	British Columbia	5915	5915011	Delta	1	933	9330161.09	2587
59153607	782	59	British Columbia	5915	5915011	Delta	1	933	9330161.09	2587
59153608	784	59	British Columbia	5915	5915011	Delta	1	933	9330161.09	2587
59153609	998	59	British Columbia	5915	5915011	Delta	1	933	9330161.06	4330
59153610	429	59	British Columbia	5915	5915011	Delta	1	933	9330161.06	4330
59153611	638	59	British Columbia	5915	5915011	Delta	1	933	9330161.06	4330
59153612	574	59	British Columbia	5915	5915011	Delta	1	933	9330161.06	4330
59153613	806	59	British Columbia	5915	5915011	Delta	1	933	9330161.06	4330
59153614	401	59	British Columbia	5915	5915011	Delta	1	933	9330161.06	4330
59153615	484	59	British Columbia	5915	5915011	Delta	1	933	9330161.06	4330
59153616	962	59	British Columbia	5915	5915015	Richmond	1	933	9330140.03	4423
59153617	525	59	British Columbia	5915	5915015	Richmond	1	933	9330140.03	4423
59153618	533	59	British Columbia	5915	5915015	Richmond	1	933	9330140.03	4423
59153619	900	59	British Columbia	5915	5915015	Richmond	1	933	9330151.06	5239
59153620	1167	59	British Columbia	5915	5915015	Richmond	1	933	9330151.06	5239
59153621	747	59	British Columbia	5915	5915015	Richmond	1	933	9330151.06	5239
59153622	689	59	British Columbia	5915	5915015	Richmond	1	933	9330151.06	5239
59153623	610	59	British Columbia	5915	5915015	Richmond	1	933	9330151.06	5239
59153624	524	59	British Columbia	5915	5915015	Richmond	1	933	9330151.06	5239
59153625	602	59	British Columbia	5915	5915015	Richmond	1	933	9330151.06	5239
59153626	748	59	British Columbia	5915	5915015	Richmond	1	933	9330151.05	3781
59153627	477	59	British Columbia	5915	5915015	Richmond	1	933	9330151.05	3781
59153628	550	59	British Columbia	5915	5915015	Richmond	1	933	9330151.05	3781
59153629	718	59	British Columbia	5915	5915015	Richmond	1	933	9330151.05	3781
59153630	474	59	British Columbia	5915	5915015	Richmond	1	933	9330151.05	3781
59153631	814	59	British Columbia	5915	5915015	Richmond	1	933	9330151.05	3781
59153632	2403	59	British Columbia	5915	5915015	Richmond	1	933	9330140.03	4423
59153633	815	59	British Columbia	5915	5915025	Burnaby	1	933	9330220.00	1363
59153634	592	59	British Columbia	5915	5915025	Burnaby	1	933	9330222.01	7554
59153635	410	59	British Columbia	5915	5915025	Burnaby	1	933	9330222.01	7554
59153636	576	59	British Columbia	5915	5915025	Burnaby	1	933	9330222.01	7554
59153637	477	59	British Columbia	5915	5915025	Burnaby	1	933	9330222.01	7554
59153638	487	59	British Columbia	5915	5915025	Burnaby	1	933	9330222.01	7554
59153639	607	59	British Columbia	5915	5915025	Burnaby	1	933	9330222.01	7554
59153640	521	59	British Columbia	5915	5915025	Burnaby	1	933	9330222.01	7554
59153641	507	59	British Columbia	5915	5915025	Burnaby	1	933	9330222.01	7554
59153642	599	59	British Columbia	5915	5915025	Burnaby	1	933	9330222.01	7554
59153643	1070	59	British Columbia	5915	5915025	Burnaby	1	933	9330222.01	7554
59153644	1708	59	British Columbia	5915	5915025	Burnaby	1	933	9330222.01	7554
59153645	2703	59	British Columbia	5915	5915025	Burnaby	1	933	9330225.02	6222
59153646	492	59	British Columbia	5915	5915025	Burnaby	1	933	9330225.02	6222
59153647	423	59	British Columbia	5915	5915025	Burnaby	1	933	9330225.02	6222
59153648	912	59	British Columbia	5915	5915025	Burnaby	1	933	9330225.02	6222
59153649	722	59	British Columbia	5915	5915025	Burnaby	1	933	9330225.02	6222
59153650	476	59	British Columbia	5915	5915025	Burnaby	1	933	9330225.02	6222
59153651	494	59	British Columbia	5915	5915025	Burnaby	1	933	9330225.02	6222
59153652	573	59	British Columbia	5915	5915025	Burnaby	1	933	9330222.02	5771
59153653	1805	59	British Columbia	5915	5915025	Burnaby	1	933	9330222.02	5771
59153654	1267	59	British Columbia	5915	5915025	Burnaby	1	933	9330222.02	5771
59153655	2126	59	British Columbia	5915	5915025	Burnaby	1	933	9330222.02	5771
59153656	548	59	British Columbia	5915	5915025	Burnaby	1	933	9330220.00	1363
59153657	2818	59	British Columbia	5915	5915029	New Westminster	1	933	9330202.00	8954
59153658	849	59	British Columbia	5915	5915029	New Westminster	1	933	9330202.00	8954
59153659	841	59	British Columbia	5915	5915029	New Westminster	1	933	9330202.00	8954
59153660	1140	59	British Columbia	5915	5915029	New Westminster	1	933	9330202.00	8954
59153661	620	59	British Columbia	5915	5915029	New Westminster	1	933	9330202.00	8954
59153662	2686	59	British Columbia	5915	5915029	New Westminster	1	933	9330202.00	8954
59153663	867	59	British Columbia	5915	5915062	Bowen Island	1	933	9330250.01	3680
59153664	266	59	British Columbia	5915	5915062	Bowen Island	1	933	9330250.01	3680
59153665	1109	59	British Columbia	5915	5915062	Bowen Island	1	933	9330250.01	3680
59153666	927	59	British Columbia	5915	5915062	Bowen Island	1	933	9330250.01	3680
59153667	511	59	British Columbia	5915	5915062	Bowen Island	1	933	9330250.01	3680
59153668	366	59	British Columbia	5915	5915022	Vancouver	1	933	9330065.00	7147
59153669	513	59	British Columbia	5915	5915022	Vancouver	1	933	9330065.00	7147
59153670	705	59	British Columbia	5915	5915022	Vancouver	1	933	9330065.00	7147
59153671	419	59	British Columbia	5915	5915022	Vancouver	1	933	9330065.00	7147
59153672	657	59	British Columbia	5915	5915022	Vancouver	1	933	9330065.00	7147
59153673	669	59	British Columbia	5915	5915022	Vancouver	1	933	9330065.00	7147
59153674	620	59	British Columbia	5915	5915022	Vancouver	1	933	9330064.00	4658
59153675	727	59	British Columbia	5915	5915022	Vancouver	1	933	9330064.00	4658
59153676	832	59	British Columbia	5915	5915022	Vancouver	1	933	9330064.00	4658
59153677	412	59	British Columbia	5915	5915022	Vancouver	1	933	9330064.00	4658
59153678	604	59	British Columbia	5915	5915022	Vancouver	1	933	9330064.00	4658
59153679	694	59	British Columbia	5915	5915022	Vancouver	1	933	9330064.00	4658
59153680	758	59	British Columbia	5915	5915022	Vancouver	1	933	9330065.00	7147
59153681	966	59	British Columbia	5915	5915022	Vancouver	1	933	9330065.00	7147
59153682	741	59	British Columbia	5915	5915022	Vancouver	1	933	9330065.00	7147
59153683	1353	59	British Columbia	5915	5915022	Vancouver	1	933	9330065.00	7147
59153684	769	59	British Columbia	5915	5915022	Vancouver	1	933	9330064.00	4658
59153685	507	59	British Columbia	5915	5915022	Vancouver	1	933	9330049.02	5968
59153686	869	59	British Columbia	5915	5915022	Vancouver	1	933	9330049.02	5968
59153687	617	59	British Columbia	5915	5915022	Vancouver	1	933	9330049.02	5968
59153688	788	59	British Columbia	5915	5915022	Vancouver	1	933	9330049.02	5968
59153689	829	59	British Columbia	5915	5915022	Vancouver	1	933	9330049.02	5968
59153690	467	59	British Columbia	5915	5915022	Vancouver	1	933	9330049.02	5968
59153691	498	59	British Columbia	5915	5915022	Vancouver	1	933	9330049.02	5968
59153692	1393	59	British Columbia	5915	5915022	Vancouver	1	933	9330049.02	5968
59153693	437	59	British Columbia	5915	5915025	Burnaby	1	933	9330243.02	8696
59153694	484	59	British Columbia	5915	5915025	Burnaby	1	933	9330243.02	8696
59153695	3499	59	British Columbia	5915	5915025	Burnaby	1	933	9330243.02	8696
59153696	865	59	British Columbia	5915	5915025	Burnaby	1	933	9330243.02	8696
59153697	1894	59	British Columbia	5915	5915025	Burnaby	1	933	9330243.02	8696
59153698	615	59	British Columbia	5915	5915025	Burnaby	1	933	9330243.02	8696
59153699	513	59	British Columbia	5915	5915025	Burnaby	1	933	9330243.02	8696
59153700	389	59	British Columbia	5915	5915025	Burnaby	1	933	9330243.02	8696
59153701	1637	59	British Columbia	5915	5915015	Richmond	1	933	9330147.01	10895
59153702	949	59	British Columbia	5915	5915015	Richmond	1	933	9330147.01	10895
59153703	2862	59	British Columbia	5915	5915015	Richmond	1	933	9330147.01	10895
59153704	847	59	British Columbia	5915	5915015	Richmond	1	933	9330147.01	10895
59153705	839	59	British Columbia	5915	5915015	Richmond	1	933	9330147.01	10895
59153706	995	59	British Columbia	5915	5915015	Richmond	1	933	9330147.01	10895
59153707	854	59	British Columbia	5915	5915015	Richmond	1	933	9330147.01	10895
59153708	963	59	British Columbia	5915	5915015	Richmond	1	933	9330147.01	10895
59153709	949	59	British Columbia	5915	5915015	Richmond	1	933	9330147.01	10895
59153710	480	59	British Columbia	5915	5915004	Surrey	1	933	9330188.02	3034
59153711	544	59	British Columbia	5915	5915004	Surrey	1	933	9330188.02	3034
59153712	500	59	British Columbia	5915	5915004	Surrey	1	933	9330188.02	3034
59153713	767	59	British Columbia	5915	5915004	Surrey	1	933	9330188.02	3034
59153714	743	59	British Columbia	5915	5915004	Surrey	1	933	9330188.02	3034
59153715	1516	59	British Columbia	5915	5915004	Surrey	1	933	9330189.07	3401
59153716	1237	59	British Columbia	5915	5915004	Surrey	1	933	9330189.07	3401
59153717	648	59	British Columbia	5915	5915004	Surrey	1	933	9330189.07	3401
59153718	682	59	British Columbia	5915	5915004	Surrey	1	933	9330187.04	1707
59153719	514	59	British Columbia	5915	5915004	Surrey	1	933	9330187.04	1707
59153720	511	59	British Columbia	5915	5915004	Surrey	1	933	9330187.04	1707
59153721	1112	59	British Columbia	5915	5915004	Surrey	1	933	9330188.06	1484
59153722	372	59	British Columbia	5915	5915004	Surrey	1	933	9330188.06	1484
59153723	326	59	British Columbia	5915	5915004	Surrey	1	933	9330182.06	1168
59153724	419	59	British Columbia	5915	5915004	Surrey	1	933	9330182.06	1168
59153725	423	59	British Columbia	5915	5915004	Surrey	1	933	9330182.06	1168
59153726	2990	59	British Columbia	5915	5915004	Surrey	1	933	9330183.09	12265
59153728	4852	59	British Columbia	5915	5915004	Surrey	1	933	9330183.08	8253
59153729	3104	59	British Columbia	5915	5915004	Surrey	1	933	9330183.09	12265
59153730	2668	59	British Columbia	5915	5915004	Surrey	1	933	9330183.09	12265
59153731	127	59	British Columbia	5915	5915020	Greater Vancouver A	1	933	9330251.02	127
59153732	49	59	British Columbia	5915	5915809	Barnston Island 3	1	933	9330251.01	49
59153733	1232	59	British Columbia	5915	5915004	Surrey	1	933	9330187.07	2013
59153734	781	59	British Columbia	5915	5915004	Surrey	1	933	9330187.07	2013
59153735	4787	59	British Columbia	5915	5915004	Surrey	1	933	9330184.06	10901
59153736	2351	59	British Columbia	5915	5915004	Surrey	1	933	9330184.06	10901
59153737	1119	59	British Columbia	5915	5915004	Surrey	1	933	9330184.06	10901
59153738	1488	59	British Columbia	5915	5915004	Surrey	1	933	9330184.06	10901
59153739	1156	59	British Columbia	5915	5915004	Surrey	1	933	9330184.06	10901
59153740	3346	59	British Columbia	5915	5915004	Surrey	1	933	9330182.02	6949
59153741	2068	59	British Columbia	5915	5915004	Surrey	1	933	9330182.02	6949
59153742	1033	59	British Columbia	5915	5915004	Surrey	1	933	9330182.02	6949
59153743	502	59	British Columbia	5915	5915004	Surrey	1	933	9330182.02	6949
59153744	2175	59	British Columbia	5915	5915075	Maple Ridge	1	933	9330400.09	5083
59153745	466	59	British Columbia	5915	5915075	Maple Ridge	1	933	9330400.09	5083
59153746	438	59	British Columbia	5915	5915075	Maple Ridge	1	933	9330400.09	5083
59153747	453	59	British Columbia	5915	5915075	Maple Ridge	1	933	9330400.09	5083
59153748	541	59	British Columbia	5915	5915075	Maple Ridge	1	933	9330400.09	5083
59153749	411	59	British Columbia	5915	5915075	Maple Ridge	1	933	9330400.09	5083
59153750	0	59	British Columbia	5915	5915840	Whonnock 1	1	933	9330400.08	0
59153751	599	59	British Columbia	5915	5915075	Maple Ridge	1	933	9330400.09	5083
59153752	0	59	British Columbia	5915	5915835	Langley 5	1	933	9330400.07	0
59153754	94	59	British Columbia	5915	5915816	McMillan Island 6	1	933	9330505.03	94
59153756	434	59	British Columbia	5915	5915001	Langley	1	933	9330505.01	3442
59153757	683	59	British Columbia	5915	5915001	Langley	1	933	9330505.01	3442
59153758	681	59	British Columbia	5915	5915001	Langley	1	933	9330505.01	3442
59153762	582	59	British Columbia	5915	5915001	Langley	1	933	9330505.04	5988
59153763	450	59	British Columbia	5915	5915001	Langley	1	933	9330501.03	3393
59153764	606	59	British Columbia	5915	5915001	Langley	1	933	9330501.03	3393
59153765	423	59	British Columbia	5915	5915001	Langley	1	933	9330501.03	3393
59153766	472	59	British Columbia	5915	5915001	Langley	1	933	9330505.04	5988
59153767	511	59	British Columbia	5915	5915001	Langley	1	933	9330505.04	5988
59153768	562	59	British Columbia	5915	5915001	Langley	1	933	9330505.04	5988
59153769	508	59	British Columbia	5915	5915001	Langley	1	933	9330501.03	3393
59153770	488	59	British Columbia	5915	5915001	Langley	1	933	9330500.02	5878
59153771	538	59	British Columbia	5915	5915001	Langley	1	933	9330500.02	5878
59153772	553	59	British Columbia	5915	5915001	Langley	1	933	9330500.02	5878
59153773	499	59	British Columbia	5915	5915001	Langley	1	933	9330500.02	5878
59153774	398	59	British Columbia	5915	5915001	Langley	1	933	9330500.02	5878
59153775	493	59	British Columbia	5915	5915001	Langley	1	933	9330502.05	2979
59153776	450	59	British Columbia	5915	5915001	Langley	1	933	9330502.05	2979
59153777	511	59	British Columbia	5915	5915001	Langley	1	933	9330502.05	2979
59153778	1030	59	British Columbia	5915	5915001	Langley	1	933	9330502.05	2979
59153779	495	59	British Columbia	5915	5915001	Langley	1	933	9330502.05	2979
59153780	499	59	British Columbia	5915	5915001	Langley	1	933	9330500.02	5878
59153781	439	59	British Columbia	5915	5915001	Langley	1	933	9330500.02	5878
59153782	451	59	British Columbia	5915	5915001	Langley	1	933	9330500.02	5878
59153783	448	59	British Columbia	5915	5915001	Langley	1	933	9330500.02	5878
59153784	570	59	British Columbia	5915	5915001	Langley	1	933	9330500.02	5878
59153785	462	59	British Columbia	5915	5915001	Langley	1	933	9330500.02	5878
59153786	533	59	British Columbia	5915	5915001	Langley	1	933	9330500.02	5878
59153788	591	59	British Columbia	5915	5915001	Langley	1	933	9330501.03	3393
59153789	442	59	British Columbia	5915	5915001	Langley	1	933	9330501.03	3393
59153790	373	59	British Columbia	5915	5915001	Langley	1	933	9330501.03	3393
59153791	216	59	British Columbia	5915	5915001	Langley	1	933	9330506.02	7269
59153792	536	59	British Columbia	5915	5915001	Langley	1	933	9330506.02	7269
59153794	1016	59	British Columbia	5915	5915015	Richmond	1	933	9330141.01	8528
59153795	785	59	British Columbia	5915	5915015	Richmond	1	933	9330141.02	785
59153796	801	59	British Columbia	5915	5915015	Richmond	1	933	9330140.02	7380
59153797	1288	59	British Columbia	5915	5915015	Richmond	1	933	9330140.02	7380
59153798	1105	59	British Columbia	5915	5915015	Richmond	1	933	9330140.02	7380
59153799	285	59	British Columbia	5915	5915022	Vancouver	1	933	9330002.03	4077
59153800	422	59	British Columbia	5915	5915022	Vancouver	1	933	9330002.04	4509
59153801	364	59	British Columbia	5915	5915022	Vancouver	1	933	9330002.03	4077
59153805	707	59	British Columbia	5915	5915022	Vancouver	1	933	9330002.03	4077
59153806	549	59	British Columbia	5915	5915022	Vancouver	1	933	9330002.04	4509
59153807	410	59	British Columbia	5915	5915022	Vancouver	1	933	9330013.03	4981
59153809	853	59	British Columbia	5915	5915022	Vancouver	1	933	9330013.04	3635
59153810	329	59	British Columbia	5915	5915022	Vancouver	1	933	9330027.01	4074
59153812	472	59	British Columbia	5915	5915022	Vancouver	1	933	9330027.02	3787
59153814	365	59	British Columbia	5915	5915022	Vancouver	1	933	9330033.02	3136
59153815	692	59	British Columbia	5915	5915022	Vancouver	1	933	9330033.01	5187
59153816	408	59	British Columbia	5915	5915022	Vancouver	1	933	9330033.01	5187
59153818	788	59	British Columbia	5915	5915022	Vancouver	1	933	9330033.02	3136
59153821	435	59	British Columbia	5915	5915022	Vancouver	1	933	9330051.01	3389
59153825	752	59	British Columbia	5915	5915022	Vancouver	1	933	9330051.02	4671
59153826	520	59	British Columbia	5915	5915022	Vancouver	1	933	9330051.01	3389
59153831	590	59	British Columbia	5915	5915022	Vancouver	1	933	9330016.05	4764
59153832	3241	59	British Columbia	5915	5915022	Vancouver	1	933	9330016.06	4889
59153833	369	59	British Columbia	5915	5915022	Vancouver	1	933	9330059.08	6976
59153834	3714	59	British Columbia	5915	5915022	Vancouver	1	933	9330059.07	4896
59153835	307	59	British Columbia	5915	5915022	Vancouver	1	933	9330067.01	3772
59153836	244	59	British Columbia	5915	5915022	Vancouver	1	933	9330067.02	4773
59153838	367	59	British Columbia	5915	5915022	Vancouver	1	933	9330067.02	4773
59153839	1340	59	British Columbia	5915	5915022	Vancouver	1	933	9330067.01	3772
59153843	2110	59	British Columbia	5915	5915022	Vancouver	1	933	9330059.14	8833
59153845	3009	59	British Columbia	5915	5915022	Vancouver	1	933	9330059.11	7163
59153846	2012	59	British Columbia	5915	5915022	Vancouver	1	933	9330059.09	6911
59153847	1328	59	British Columbia	5915	5915022	Vancouver	1	933	9330059.10	6298
59153849	839	59	British Columbia	5915	5915022	Vancouver	1	933	9330059.10	6298
59153851	374	59	British Columbia	5915	5915022	Vancouver	1	933	9330059.10	6298
59153852	1203	59	British Columbia	5915	5915022	Vancouver	1	933	9330059.09	6911
59153854	310	59	British Columbia	5915	5915001	Langley	1	933	9330504.09	5378
59153856	393	59	British Columbia	5915	5915001	Langley	1	933	9330504.12	5135
59153857	3031	59	British Columbia	5915	5915001	Langley	1	933	9330504.11	13080
59153858	1771	59	British Columbia	5915	5915001	Langley	1	933	9330504.09	5378
59153859	1173	59	British Columbia	5915	5915001	Langley	1	933	9330504.12	5135
59153860	523	59	British Columbia	5915	5915001	Langley	1	933	9330504.10	4025
59153861	1205	59	British Columbia	5915	5915001	Langley	1	933	9330504.13	3949
59153862	534	59	British Columbia	5915	5915001	Langley	1	933	9330504.12	5135
59153864	821	59	British Columbia	5915	5915001	Langley	1	933	9330504.13	3949
59153865	5184	59	British Columbia	5915	5915001	Langley	1	933	9330504.11	13080
59153866	1431	59	British Columbia	5915	5915001	Langley	1	933	9330504.09	5378
59153867	758	59	British Columbia	5915	5915001	Langley	1	933	9330504.09	5378
59153868	1108	59	British Columbia	5915	5915001	Langley	1	933	9330504.09	5378
59153869	388	59	British Columbia	5915	5915001	Langley	1	933	9330504.12	5135
59153870	923	59	British Columbia	5915	5915001	Langley	1	933	9330504.12	5135
59153871	410	59	British Columbia	5915	5915001	Langley	1	933	9330504.12	5135
59153872	957	59	British Columbia	5915	5915001	Langley	1	933	9330504.12	5135
59153873	830	59	British Columbia	5915	5915001	Langley	1	933	9330504.13	3949
59153874	810	59	British Columbia	5915	5915001	Langley	1	933	9330504.13	3949
59153875	283	59	British Columbia	5915	5915001	Langley	1	933	9330504.13	3949
59153876	635	59	British Columbia	5915	5915001	Langley	1	933	9330506.02	7269
59153877	449	59	British Columbia	5915	5915001	Langley	1	933	9330506.02	7269
59153878	414	59	British Columbia	5915	5915015	Richmond	1	933	9330149.06	4943
59153879	324	59	British Columbia	5915	5915015	Richmond	1	933	9330149.07	2664
59153881	458	59	British Columbia	5915	5915055	West Vancouver	1	933	9330134.00	7534
59153882	1243	59	British Columbia	5915	5915055	West Vancouver	1	933	9330134.00	7534
59153883	529	59	British Columbia	5915	5915055	West Vancouver	1	933	9330134.00	7534
59153885	292	59	British Columbia	5915	5915034	Coquitlam	1	933	9330282.01	4220
59153886	721	59	British Columbia	5915	5915034	Coquitlam	1	933	9330282.01	4220
59153887	655	59	British Columbia	5915	5915034	Coquitlam	1	933	9330282.02	4372
59153888	1002	59	British Columbia	5915	5915034	Coquitlam	1	933	9330282.02	4372
59153889	507	59	British Columbia	5915	5915034	Coquitlam	1	933	9330287.13	8618
59153890	642	59	British Columbia	5915	5915034	Coquitlam	1	933	9330287.13	8618
59153891	554	59	British Columbia	5915	5915034	Coquitlam	1	933	9330287.13	8618
59153892	508	59	British Columbia	5915	5915034	Coquitlam	1	933	9330287.13	8618
59153893	705	59	British Columbia	5915	5915004	Surrey	1	933	9330184.13	5668
59153894	575	59	British Columbia	5915	5915004	Surrey	1	933	9330184.13	5668
59153895	573	59	British Columbia	5915	5915004	Surrey	1	933	9330184.13	5668
59153896	1039	59	British Columbia	5915	5915004	Surrey	1	933	9330184.11	9574
59153897	989	59	British Columbia	5915	5915004	Surrey	1	933	9330184.11	9574
59153898	948	59	British Columbia	5915	5915004	Surrey	1	933	9330184.11	9574
59153899	845	59	British Columbia	5915	5915004	Surrey	1	933	9330184.11	9574
59153900	2053	59	British Columbia	5915	5915004	Surrey	1	933	9330184.14	8940
59153901	1395	59	British Columbia	5915	5915004	Surrey	1	933	9330184.14	8940
59153902	1086	59	British Columbia	5915	5915004	Surrey	1	933	9330184.14	8940
59153903	710	59	British Columbia	5915	5915004	Surrey	1	933	9330184.14	8940
59153904	1652	59	British Columbia	5915	5915004	Surrey	1	933	9330184.14	8940
59153905	674	59	British Columbia	5915	5915004	Surrey	1	933	9330188.07	4309
59153906	635	59	British Columbia	5915	5915004	Surrey	1	933	9330188.07	4309
59153907	495	59	British Columbia	5915	5915004	Surrey	1	933	9330188.07	4309
59153908	467	59	British Columbia	5915	5915004	Surrey	1	933	9330181.09	6187
59153909	1084	59	British Columbia	5915	5915004	Surrey	1	933	9330181.09	6187
59153910	775	59	British Columbia	5915	5915004	Surrey	1	933	9330181.09	6187
59153911	1053	59	British Columbia	5915	5915004	Surrey	1	933	9330184.10	5190
59153912	965	59	British Columbia	5915	5915004	Surrey	1	933	9330184.10	5190
59153913	859	59	British Columbia	5915	5915004	Surrey	1	933	9330184.10	5190
59153914	288	59	British Columbia	5915	5915004	Surrey	1	933	9330184.10	5190
59153915	1341	59	British Columbia	5915	5915004	Surrey	1	933	9330187.11	6577
59153916	1293	59	British Columbia	5915	5915004	Surrey	1	933	9330187.11	6577
59153917	1031	59	British Columbia	5915	5915004	Surrey	1	933	9330187.11	6577
59153918	508	59	British Columbia	5915	5915004	Surrey	1	933	9330187.11	6577
59153919	818	59	British Columbia	5915	5915004	Surrey	1	933	9330187.05	7419
59153920	1069	59	British Columbia	5915	5915004	Surrey	1	933	9330187.05	7419
59153921	1022	59	British Columbia	5915	5915015	Richmond	1	933	9330144.05	2813
59153922	791	59	British Columbia	5915	5915015	Richmond	1	933	9330144.05	2813
59153923	827	59	British Columbia	5915	5915004	Surrey	1	933	9330184.11	9574
59153924	1195	59	British Columbia	5915	5915004	Surrey	1	933	9330184.11	9574
59153925	1125	59	British Columbia	5915	5915004	Surrey	1	933	9330182.05	7395
59153926	1310	59	British Columbia	5915	5915004	Surrey	1	933	9330182.05	7395
59153927	922	59	British Columbia	5915	5915004	Surrey	1	933	9330182.05	7395
59153928	1210	59	British Columbia	5915	5915004	Surrey	1	933	9330180.01	7633
59153929	764	59	British Columbia	5915	5915004	Surrey	1	933	9330180.01	7633
59153930	697	59	British Columbia	5915	5915004	Surrey	1	933	9330180.01	7633
59153931	1494	59	British Columbia	5915	5915004	Surrey	1	933	9330180.01	7633
59153932	682	59	British Columbia	5915	5915004	Surrey	1	933	9330180.01	7633
59153935	651	59	British Columbia	5915	5915004	Surrey	1	933	9330180.01	7633
59153936	466	59	British Columbia	5915	5915004	Surrey	1	933	9330184.15	3364
59153937	535	59	British Columbia	5915	5915004	Surrey	1	933	9330184.16	5860
59153939	2289	59	British Columbia	5915	5915001	Langley	1	933	9330505.04	5988
59153940	401	59	British Columbia	5915	5915001	Langley	1	933	9330505.04	5988
59153941	335	59	British Columbia	5915	5915001	Langley	1	933	9330505.01	3442
59153942	1309	59	British Columbia	5915	5915001	Langley	1	933	9330505.01	3442
59153943	855	59	British Columbia	5915	5915001	Langley	1	933	9330505.04	5988
59153944	316	59	British Columbia	5915	5915001	Langley	1	933	9330505.04	5988
59153945	749	59	British Columbia	5915	5915015	Richmond	1	933	9330151.07	3566
59153946	843	59	British Columbia	5915	5915015	Richmond	1	933	9330151.08	10444
59153948	1892	59	British Columbia	5915	5915015	Richmond	1	933	9330151.07	3566
59153949	2836	59	British Columbia	5915	5915015	Richmond	1	933	9330151.08	10444
59153950	661	59	British Columbia	5915	5915015	Richmond	1	933	9330151.08	10444
59153952	390	59	British Columbia	5915	5915070	Pitt Meadows	1	933	9330410.06	4704
59153953	652	59	British Columbia	5915	5915070	Pitt Meadows	1	933	9330410.05	5157
59153955	656	59	British Columbia	5915	5915022	Vancouver	1	933	9330063.00	3978
59153956	954	59	British Columbia	5915	5915022	Vancouver	1	933	9330063.00	3978
59153957	191	59	British Columbia	5915	5915043	Port Moody	1	933	9330260.11	191
59153958	366	59	British Columbia	5915	5915043	Port Moody	1	933	9330260.12	4979
59153960	3988	59	British Columbia	5915	5915043	Port Moody	1	933	9330260.10	3988
59153961	673	59	British Columbia	5915	5915043	Port Moody	1	933	9330260.12	4979
59153962	791	59	British Columbia	5915	5915043	Port Moody	1	933	9330260.12	4979
59153963	487	59	British Columbia	5915	5915051	North Vancouver	1	933	9330103.00	7700
59153965	391	59	British Columbia	5915	5915051	North Vancouver	1	933	9330103.00	7700
59153966	299	59	British Columbia	5915	5915075	Maple Ridge	1	933	9330402.03	4641
59153967	431	59	British Columbia	5915	5915075	Maple Ridge	1	933	9330402.04	4095
59153968	494	59	British Columbia	5915	5915075	Maple Ridge	1	933	9330402.03	4641
59153969	675	59	British Columbia	5915	5915075	Maple Ridge	1	933	9330402.03	4641
59153970	1453	59	British Columbia	5915	5915051	North Vancouver	1	933	9330101.06	4753
59153971	844	59	British Columbia	5915	5915051	North Vancouver	1	933	9330101.06	4753
59153972	584	59	British Columbia	5915	5915007	White Rock	1	933	9330170.07	4122
59153973	618	59	British Columbia	5915	5915007	White Rock	1	933	9330170.07	4122
59153974	831	59	British Columbia	5915	5915075	Maple Ridge	1	933	9330400.06	4449
59153975	734	59	British Columbia	5915	5915075	Maple Ridge	1	933	9330400.06	4449
59153976	1848	59	British Columbia	5915	5915075	Maple Ridge	1	933	9330400.06	4449
59153977	629	59	British Columbia	5915	5915075	Maple Ridge	1	933	9330400.05	7028
59153978	820	59	British Columbia	5915	5915075	Maple Ridge	1	933	9330400.05	7028
59153979	774	59	British Columbia	5915	5915075	Maple Ridge	1	933	9330400.05	7028
59153980	1845	59	British Columbia	5915	5915020	Greater Vancouver A	1	933	9330069.01	10810
59153981	1521	59	British Columbia	5915	5915020	Greater Vancouver A	1	933	9330069.01	10810
59153982	1832	59	British Columbia	5915	5915075	Maple Ridge	1	933	9330400.04	7273
59153983	1337	59	British Columbia	5915	5915075	Maple Ridge	1	933	9330400.04	7273
59153984	2838	59	British Columbia	5915	5915039	Port Coquitlam	1	933	9330290.04	7296
59153985	470	59	British Columbia	5915	5915039	Port Coquitlam	1	933	9330290.04	7296
59153986	1263	59	British Columbia	5915	5915022	Vancouver	1	933	9330067.02	4773
59153987	1333	59	British Columbia	5915	5915022	Vancouver	1	933	9330067.02	4773
59153988	1175	59	British Columbia	5915	5915022	Vancouver	1	933	9330041.02	7411
59153989	501	59	British Columbia	5915	5915022	Vancouver	1	933	9330041.02	7411
59153990	704	59	British Columbia	5915	5915022	Vancouver	1	933	9330041.02	7411
59153991	1115	59	British Columbia	5915	5915022	Vancouver	1	933	9330041.02	7411
59153992	889	59	British Columbia	5915	5915075	Maple Ridge	1	933	9330401.02	8088
59153993	706	59	British Columbia	5915	5915075	Maple Ridge	1	933	9330401.02	8088
59153994	612	59	British Columbia	5915	5915022	Vancouver	1	933	9330066.00	8639
59153995	197	59	British Columbia	5915	5915022	Vancouver	1	933	9330066.00	8639
59153996	797	59	British Columbia	5915	5915022	Vancouver	1	933	9330066.00	8639
59153997	949	59	British Columbia	5915	5915022	Vancouver	1	933	9330066.00	8639
59153998	989	59	British Columbia	5915	5915075	Maple Ridge	1	933	9330404.02	6714
59153999	1997	59	British Columbia	5915	5915075	Maple Ridge	1	933	9330404.02	6714
59154000	1668	59	British Columbia	5915	5915022	Vancouver	1	933	9330059.14	8833
59154001	4685	59	British Columbia	5915	5915022	Vancouver	1	933	9330059.13	4753
59154002	1248	59	British Columbia	5915	5915022	Vancouver	1	933	9330059.14	8833
59154004	1910	59	British Columbia	5915	5915043	Port Moody	1	933	9330260.07	5011
59154005	350	59	British Columbia	5915	5915043	Port Moody	1	933	9330260.07	5011
59154006	732	59	British Columbia	5915	5915043	Port Moody	1	933	9330260.07	5011
59154007	930	59	British Columbia	5915	5915043	Port Moody	1	933	9330260.07	5011
59154008	508	59	British Columbia	5915	5915004	Surrey	1	933	9330180.01	7633
59154009	458	59	British Columbia	5915	5915004	Surrey	1	933	9330180.01	7633
59154010	666	59	British Columbia	5915	5915004	Surrey	1	933	9330180.01	7633
59154011	503	59	British Columbia	5915	5915004	Surrey	1	933	9330180.01	7633
59154012	589	59	British Columbia	5915	5915803	Musqueam 2	1	933	9330008.01	1652
59154013	388	59	British Columbia	5915	5915803	Musqueam 2	1	933	9330008.01	1652
59154014	762	59	British Columbia	5915	5915808	Capilano 5	1	933	9330130.04	2931
59154015	1068	59	British Columbia	5915	5915808	Capilano 5	1	933	9330130.04	2931
59154016	413	59	British Columbia	5915	5915802	Tsawwassen	1	933	9330161.08	816
59154017	403	59	British Columbia	5915	5915802	Tsawwassen	1	933	9330161.08	816
59154018	860	59	British Columbia	5915	5915034	Coquitlam	1	933	9330287.01	8911
59154019	1758	59	British Columbia	5915	5915034	Coquitlam	1	933	9330287.01	8911
59154020	3503	59	British Columbia	5915	5915004	Surrey	1	933	9330183.09	12265
59154021	3401	59	British Columbia	5915	5915004	Surrey	1	933	9330183.08	8253
59154022	1106	59	British Columbia	5915	5915004	Surrey	1	933	9330180.04	9554
59154023	262	59	British Columbia	5915	5915004	Surrey	1	933	9330180.03	8884
59154024	3702	59	British Columbia	5915	5915004	Surrey	1	933	9330180.04	9554
59154025	907	59	British Columbia	5915	5915004	Surrey	1	933	9330180.03	8884
59154026	68	59	British Columbia	5915	5915022	Vancouver	1	933	9330059.13	4753
59154027	1499	59	British Columbia	5915	5915022	Vancouver	1	933	9330059.14	8833
59154029	490	59	British Columbia	5915	5915025	Burnaby	1	933	9330239.01	5742
59154030	660	59	British Columbia	5915	5915025	Burnaby	1	933	9330239.01	5742
59154031	1242	59	British Columbia	5915	5915025	Burnaby	1	933	9330239.02	5233
59154032	2765	59	British Columbia	5915	5915025	Burnaby	1	933	9330239.02	5233
59154033	2229	59	British Columbia	5915	5915020	Greater Vancouver A	1	933	9330069.02	5080
59154034	1045	59	British Columbia	5915	5915020	Greater Vancouver A	1	933	9330069.02	5080
59154035	530	59	British Columbia	5915	5915020	Greater Vancouver A	1	933	9330069.02	5080
59154036	1276	59	British Columbia	5915	5915020	Greater Vancouver A	1	933	9330069.02	5080
59154038	888	59	British Columbia	5915	5915034	Coquitlam	1	933	9330286.03	3966
59154039	604	59	British Columbia	5915	5915034	Coquitlam	1	933	9330286.02	7932
59154041	463	59	British Columbia	5915	5915034	Coquitlam	1	933	9330281.01	6298
59154042	765	59	British Columbia	5915	5915034	Coquitlam	1	933	9330280.02	3461
59154044	566	59	British Columbia	5915	5915034	Coquitlam	1	933	9330286.01	5828
59154045	497	59	British Columbia	5915	5915034	Coquitlam	1	933	9330286.02	7932
59154046	565	59	British Columbia	5915	5915034	Coquitlam	1	933	9330286.02	7932
59154048	684	59	British Columbia	5915	5915034	Coquitlam	1	933	9330287.01	8911
59154049	759	59	British Columbia	5915	5915034	Coquitlam	1	933	9330287.14	4334
59154050	648	59	British Columbia	5915	5915034	Coquitlam	1	933	9330287.11	5287
59154052	1089	59	British Columbia	5915	5915043	Port Moody	1	933	9330260.07	5011
59154053	456	59	British Columbia	5915	5915808	Capilano 5	1	933	9330130.04	2931
59154054	645	59	British Columbia	5915	5915808	Capilano 5	1	933	9330130.04	2931
59154055	386	59	British Columbia	5915	5915825	Matsqui 4	1	933	9330500.01	471
59154056	85	59	British Columbia	5915	5915825	Matsqui 4	1	933	9330500.01	471
59170033	944	59	British Columbia	5917	5917005	North Saanich	1	935	9350180.06	5688
59170034	530	59	British Columbia	5917	5917005	North Saanich	1	935	9350180.06	5688
59170035	432	59	British Columbia	5917	5917010	Sidney	1	935	9350171.00	6267
59170036	550	59	British Columbia	5917	5917010	Sidney	1	935	9350171.00	6267
59170037	497	59	British Columbia	5917	5917010	Sidney	1	935	9350171.00	6267
59170038	630	59	British Columbia	5917	5917010	Sidney	1	935	9350171.00	6267
59170039	546	59	British Columbia	5917	5917010	Sidney	1	935	9350171.00	6267
59170040	592	59	British Columbia	5917	5917010	Sidney	1	935	9350171.00	6267
59170041	675	59	British Columbia	5917	5917010	Sidney	1	935	9350171.00	6267
59170042	604	59	British Columbia	5917	5917010	Sidney	1	935	9350170.00	5405
59170043	577	59	British Columbia	5917	5917010	Sidney	1	935	9350170.00	5405
59170044	585	59	British Columbia	5917	5917010	Sidney	1	935	9350170.00	5405
59170045	364	59	British Columbia	5917	5917010	Sidney	1	935	9350170.00	5405
59170046	491	59	British Columbia	5917	5917010	Sidney	1	935	9350170.00	5405
59170047	799	59	British Columbia	5917	5917010	Sidney	1	935	9350170.00	5405
59170048	284	59	British Columbia	5917	5917010	Sidney	1	935	9350170.00	5405
59170049	575	59	British Columbia	5917	5917010	Sidney	1	935	9350170.00	5405
59170051	535	59	British Columbia	5917	5917005	North Saanich	1	935	9350180.04	5561
59170052	735	59	British Columbia	5917	5917005	North Saanich	1	935	9350180.04	5561
59170053	513	59	British Columbia	5917	5917005	North Saanich	1	935	9350180.04	5561
59170054	590	59	British Columbia	5917	5917005	North Saanich	1	935	9350180.04	5561
59170055	439	59	British Columbia	5917	5917005	North Saanich	1	935	9350180.04	5561
59170056	765	59	British Columbia	5917	5917005	North Saanich	1	935	9350180.04	5561
59170063	488	59	British Columbia	5917	5917803	East Saanich 2	1	935	9350160.06	1689
59170066	1201	59	British Columbia	5917	5917803	East Saanich 2	1	935	9350160.06	1689
59170070	548	59	British Columbia	5917	5917015	Central Saanich	1	935	9350160.05	3005
59170071	733	59	British Columbia	5917	5917015	Central Saanich	1	935	9350160.05	3005
59170072	783	59	British Columbia	5917	5917015	Central Saanich	1	935	9350160.05	3005
59170074	531	59	British Columbia	5917	5917021	Saanich	1	935	9350132.04	4243
59170075	579	59	British Columbia	5917	5917021	Saanich	1	935	9350132.04	4243
59170076	1383	59	British Columbia	5917	5917021	Saanich	1	935	9350132.03	6305
59170077	754	59	British Columbia	5917	5917021	Saanich	1	935	9350132.03	6305
59170079	618	59	British Columbia	5917	5917021	Saanich	1	935	9350132.03	6305
59170081	525	59	British Columbia	5917	5917021	Saanich	1	935	9350132.04	4243
59170082	686	59	British Columbia	5917	5917021	Saanich	1	935	9350132.04	4243
59170084	632	59	British Columbia	5917	5917021	Saanich	1	935	9350132.04	4243
59170085	691	59	British Columbia	5917	5917021	Saanich	1	935	9350132.04	4243
59170094	751	59	British Columbia	5917	5917021	Saanich	1	935	9350132.01	3926
59170095	1003	59	British Columbia	5917	5917021	Saanich	1	935	9350133.00	7787
59170096	797	59	British Columbia	5917	5917021	Saanich	1	935	9350133.00	7787
59170097	593	59	British Columbia	5917	5917021	Saanich	1	935	9350133.00	7787
59170098	460	59	British Columbia	5917	5917021	Saanich	1	935	9350133.00	7787
59170100	620	59	British Columbia	5917	5917021	Saanich	1	935	9350129.02	6523
59170101	934	59	British Columbia	5917	5917021	Saanich	1	935	9350129.01	6086
59170102	786	59	British Columbia	5917	5917021	Saanich	1	935	9350129.02	6523
59170103	878	59	British Columbia	5917	5917021	Saanich	1	935	9350129.02	6523
59170104	264	59	British Columbia	5917	5917021	Saanich	1	935	9350129.02	6523
59170105	601	59	British Columbia	5917	5917021	Saanich	1	935	9350130.02	7568
59170106	634	59	British Columbia	5917	5917021	Saanich	1	935	9350130.02	7568
59170111	440	59	British Columbia	5917	5917021	Saanich	1	935	9350130.02	7568
59170112	450	59	British Columbia	5917	5917021	Saanich	1	935	9350130.02	7568
59170113	460	59	British Columbia	5917	5917021	Saanich	1	935	9350130.02	7568
59170114	1106	59	British Columbia	5917	5917021	Saanich	1	935	9350130.02	7568
59170115	582	59	British Columbia	5917	5917021	Saanich	1	935	9350130.01	3168
59170116	477	59	British Columbia	5917	5917021	Saanich	1	935	9350130.01	3168
59170117	432	59	British Columbia	5917	5917021	Saanich	1	935	9350125.02	4545
59170118	540	59	British Columbia	5917	5917021	Saanich	1	935	9350125.02	4545
59170119	536	59	British Columbia	5917	5917021	Saanich	1	935	9350125.02	4545
59170120	551	59	British Columbia	5917	5917021	Saanich	1	935	9350125.01	5049
59170121	501	59	British Columbia	5917	5917021	Saanich	1	935	9350125.01	5049
59170122	802	59	British Columbia	5917	5917021	Saanich	1	935	9350125.01	5049
59170123	485	59	British Columbia	5917	5917021	Saanich	1	935	9350125.01	5049
59170124	690	59	British Columbia	5917	5917021	Saanich	1	935	9350125.01	5049
59170125	842	59	British Columbia	5917	5917021	Saanich	1	935	9350125.01	5049
59170126	542	59	British Columbia	5917	5917034	Victoria	1	935	9350013.02	3907
59170127	651	59	British Columbia	5917	5917034	Victoria	1	935	9350013.02	3907
59170128	537	59	British Columbia	5917	5917034	Victoria	1	935	9350013.02	3907
59170129	537	59	British Columbia	5917	5917034	Victoria	1	935	9350013.02	3907
59170130	755	59	British Columbia	5917	5917034	Victoria	1	935	9350014.02	4610
59170131	606	59	British Columbia	5917	5917034	Victoria	1	935	9350014.02	4610
59170132	557	59	British Columbia	5917	5917034	Victoria	1	935	9350014.02	4610
59170133	652	59	British Columbia	5917	5917034	Victoria	1	935	9350014.02	4610
59170134	659	59	British Columbia	5917	5917034	Victoria	1	935	9350014.01	4797
59170135	500	59	British Columbia	5917	5917034	Victoria	1	935	9350014.01	4797
59170136	500	59	British Columbia	5917	5917034	Victoria	1	935	9350014.01	4797
59170137	484	59	British Columbia	5917	5917034	Victoria	1	935	9350014.01	4797
59170138	457	59	British Columbia	5917	5917034	Victoria	1	935	9350014.01	4797
59170139	530	59	British Columbia	5917	5917034	Victoria	1	935	9350009.00	3816
59170140	494	59	British Columbia	5917	5917034	Victoria	1	935	9350009.00	3816
59170141	600	59	British Columbia	5917	5917034	Victoria	1	935	9350009.00	3816
59170142	593	59	British Columbia	5917	5917034	Victoria	1	935	9350009.00	3816
59170143	531	59	British Columbia	5917	5917034	Victoria	1	935	9350009.00	3816
59170144	700	59	British Columbia	5917	5917034	Victoria	1	935	9350010.00	9207
59170145	455	59	British Columbia	5917	5917034	Victoria	1	935	9350010.00	9207
59170146	599	59	British Columbia	5917	5917034	Victoria	1	935	9350013.01	4539
59170147	414	59	British Columbia	5917	5917034	Victoria	1	935	9350013.01	4539
59170148	443	59	British Columbia	5917	5917034	Victoria	1	935	9350013.01	4539
59170149	576	59	British Columbia	5917	5917034	Victoria	1	935	9350013.01	4539
59170150	605	59	British Columbia	5917	5917034	Victoria	1	935	9350013.01	4539
59170151	521	59	British Columbia	5917	5917034	Victoria	1	935	9350013.01	4539
59170152	492	59	British Columbia	5917	5917034	Victoria	1	935	9350013.02	3907
59170153	695	59	British Columbia	5917	5917034	Victoria	1	935	9350013.01	4539
59170154	546	59	British Columbia	5917	5917034	Victoria	1	935	9350013.02	3907
59170155	686	59	British Columbia	5917	5917034	Victoria	1	935	9350013.01	4539
59170156	602	59	British Columbia	5917	5917034	Victoria	1	935	9350013.02	3907
59170157	482	59	British Columbia	5917	5917034	Victoria	1	935	9350014.01	4797
59170158	1039	59	British Columbia	5917	5917034	Victoria	1	935	9350010.00	9207
59170159	971	59	British Columbia	5917	5917034	Victoria	1	935	9350010.00	9207
59170160	966	59	British Columbia	5917	5917034	Victoria	1	935	9350010.00	9207
59170161	660	59	British Columbia	5917	5917034	Victoria	1	935	9350010.00	9207
59170162	515	59	British Columbia	5917	5917034	Victoria	1	935	9350010.00	9207
59170163	519	59	British Columbia	5917	5917034	Victoria	1	935	9350010.00	9207
59170164	975	59	British Columbia	5917	5917034	Victoria	1	935	9350010.00	9207
59170165	514	59	British Columbia	5917	5917034	Victoria	1	935	9350008.00	3486
59170166	490	59	British Columbia	5917	5917034	Victoria	1	935	9350008.00	3486
59170167	453	59	British Columbia	5917	5917034	Victoria	1	935	9350008.00	3486
59170168	478	59	British Columbia	5917	5917034	Victoria	1	935	9350008.00	3486
59170169	527	59	British Columbia	5917	5917034	Victoria	1	935	9350008.00	3486
59170170	486	59	British Columbia	5917	5917034	Victoria	1	935	9350008.00	3486
59170171	742	59	British Columbia	5917	5917034	Victoria	1	935	9350007.00	5736
59170172	567	59	British Columbia	5917	5917034	Victoria	1	935	9350007.00	5736
59170174	538	59	British Columbia	5917	5917034	Victoria	1	935	9350008.00	3486
59170175	507	59	British Columbia	5917	5917034	Victoria	1	935	9350009.00	3816
59170177	527	59	British Columbia	5917	5917034	Victoria	1	935	9350007.00	5736
59170178	592	59	British Columbia	5917	5917034	Victoria	1	935	9350007.00	5736
59170179	621	59	British Columbia	5917	5917034	Victoria	1	935	9350007.00	5736
59170180	515	59	British Columbia	5917	5917034	Victoria	1	935	9350007.00	5736
59170181	523	59	British Columbia	5917	5917034	Victoria	1	935	9350007.00	5736
59170182	418	59	British Columbia	5917	5917030	Oak Bay	1	935	9350102.00	5548
59170184	581	59	British Columbia	5917	5917030	Oak Bay	1	935	9350102.00	5548
59170185	649	59	British Columbia	5917	5917030	Oak Bay	1	935	9350102.00	5548
59170186	441	59	British Columbia	5917	5917030	Oak Bay	1	935	9350102.00	5548
59170187	483	59	British Columbia	5917	5917030	Oak Bay	1	935	9350102.00	5548
59170189	341	59	British Columbia	5917	5917030	Oak Bay	1	935	9350102.00	5548
59170190	611	59	British Columbia	5917	5917030	Oak Bay	1	935	9350102.00	5548
59170191	341	59	British Columbia	5917	5917030	Oak Bay	1	935	9350102.00	5548
59170192	585	59	British Columbia	5917	5917030	Oak Bay	1	935	9350101.00	3178
59170193	494	59	British Columbia	5917	5917030	Oak Bay	1	935	9350101.00	3178
59170194	530	59	British Columbia	5917	5917030	Oak Bay	1	935	9350101.00	3178
59170195	544	59	British Columbia	5917	5917030	Oak Bay	1	935	9350101.00	3178
59170196	504	59	British Columbia	5917	5917030	Oak Bay	1	935	9350101.00	3178
59170197	551	59	British Columbia	5917	5917034	Victoria	1	935	9350006.00	2597
59170198	702	59	British Columbia	5917	5917034	Victoria	1	935	9350006.00	2597
59170199	551	59	British Columbia	5917	5917034	Victoria	1	935	9350005.00	3997
59170200	605	59	British Columbia	5917	5917034	Victoria	1	935	9350006.00	2597
59170201	529	59	British Columbia	5917	5917034	Victoria	1	935	9350005.00	3997
59170202	486	59	British Columbia	5917	5917034	Victoria	1	935	9350005.00	3997
59170203	703	59	British Columbia	5917	5917034	Victoria	1	935	9350001.00	3261
59170204	739	59	British Columbia	5917	5917034	Victoria	1	935	9350006.00	2597
59170205	463	59	British Columbia	5917	5917030	Oak Bay	1	935	9350100.00	3908
59170206	435	59	British Columbia	5917	5917030	Oak Bay	1	935	9350100.00	3908
59170207	412	59	British Columbia	5917	5917030	Oak Bay	1	935	9350100.00	3908
59170208	502	59	British Columbia	5917	5917030	Oak Bay	1	935	9350100.00	3908
59170209	514	59	British Columbia	5917	5917030	Oak Bay	1	935	9350100.00	3908
59170210	524	59	British Columbia	5917	5917030	Oak Bay	1	935	9350100.00	3908
59170211	491	59	British Columbia	5917	5917030	Oak Bay	1	935	9350100.00	3908
59170212	521	59	British Columbia	5917	5917030	Oak Bay	1	935	9350101.00	3178
59170214	568	59	British Columbia	5917	5917030	Oak Bay	1	935	9350103.00	2430
59170215	445	59	British Columbia	5917	5917030	Oak Bay	1	935	9350103.00	2430
59170216	510	59	British Columbia	5917	5917030	Oak Bay	1	935	9350102.00	5548
59170217	530	59	British Columbia	5917	5917030	Oak Bay	1	935	9350103.00	2430
59170218	552	59	British Columbia	5917	5917030	Oak Bay	1	935	9350104.00	3030
59170219	520	59	British Columbia	5917	5917030	Oak Bay	1	935	9350104.00	3030
59170220	476	59	British Columbia	5917	5917030	Oak Bay	1	935	9350104.00	3030
59170221	556	59	British Columbia	5917	5917021	Saanich	1	935	9350123.01	2591
59170222	673	59	British Columbia	5917	5917021	Saanich	1	935	9350123.01	2591
59170223	803	59	British Columbia	5917	5917021	Saanich	1	935	9350123.01	2591
59170224	516	59	British Columbia	5917	5917034	Victoria	1	935	9350014.01	4797
59170225	526	59	British Columbia	5917	5917034	Victoria	1	935	9350014.02	4610
59170226	580	59	British Columbia	5917	5917034	Victoria	1	935	9350014.01	4797
59170227	756	59	British Columbia	5917	5917034	Victoria	1	935	9350014.02	4610
59170228	323	59	British Columbia	5917	5917034	Victoria	1	935	9350014.02	4610
59170229	435	59	British Columbia	5917	5917034	Victoria	1	935	9350014.02	4610
59170230	679	59	British Columbia	5917	5917021	Saanich	1	935	9350124.00	5242
59170231	300	59	British Columbia	5917	5917021	Saanich	1	935	9350124.00	5242
59170233	667	59	British Columbia	5917	5917021	Saanich	1	935	9350124.00	5242
59170234	646	59	British Columbia	5917	5917021	Saanich	1	935	9350123.02	3188
59170235	682	59	British Columbia	5917	5917021	Saanich	1	935	9350123.02	3188
59170236	530	59	British Columbia	5917	5917021	Saanich	1	935	9350123.02	3188
59170237	572	59	British Columbia	5917	5917021	Saanich	1	935	9350122.00	3585
59170238	552	59	British Columbia	5917	5917021	Saanich	1	935	9350122.00	3585
59170239	528	59	British Columbia	5917	5917021	Saanich	1	935	9350122.00	3585
59170240	539	59	British Columbia	5917	5917021	Saanich	1	935	9350122.00	3585
59170241	669	59	British Columbia	5917	5917021	Saanich	1	935	9350121.01	5977
59170242	837	59	British Columbia	5917	5917021	Saanich	1	935	9350121.01	5977
59170243	593	59	British Columbia	5917	5917021	Saanich	1	935	9350121.01	5977
59170244	680	59	British Columbia	5917	5917021	Saanich	1	935	9350121.01	5977
59170245	807	59	British Columbia	5917	5917021	Saanich	1	935	9350121.01	5977
59170246	619	59	British Columbia	5917	5917021	Saanich	1	935	9350121.01	5977
59170247	391	59	British Columbia	5917	5917021	Saanich	1	935	9350121.03	3477
59170248	434	59	British Columbia	5917	5917021	Saanich	1	935	9350121.03	3477
59170249	603	59	British Columbia	5917	5917021	Saanich	1	935	9350121.03	3477
59170250	473	59	British Columbia	5917	5917021	Saanich	1	935	9350121.03	3477
59170251	477	59	British Columbia	5917	5917021	Saanich	1	935	9350121.02	3672
59170252	1097	59	British Columbia	5917	5917021	Saanich	1	935	9350121.03	3477
59170253	411	59	British Columbia	5917	5917021	Saanich	1	935	9350121.02	3672
59170254	426	59	British Columbia	5917	5917021	Saanich	1	935	9350121.02	3672
59170255	412	59	British Columbia	5917	5917021	Saanich	1	935	9350121.02	3672
59170256	671	59	British Columbia	5917	5917021	Saanich	1	935	9350121.02	3672
59170257	727	59	British Columbia	5917	5917021	Saanich	1	935	9350121.02	3672
59170258	716	59	British Columbia	5917	5917021	Saanich	1	935	9350121.01	5977
59170259	454	59	British Columbia	5917	5917021	Saanich	1	935	9350121.01	5977
59170260	602	59	British Columbia	5917	5917021	Saanich	1	935	9350121.01	5977
59170262	586	59	British Columbia	5917	5917021	Saanich	1	935	9350120.00	4514
59170263	434	59	British Columbia	5917	5917021	Saanich	1	935	9350120.00	4514
59170264	639	59	British Columbia	5917	5917021	Saanich	1	935	9350120.00	4514
59170265	424	59	British Columbia	5917	5917021	Saanich	1	935	9350120.00	4514
59170266	525	59	British Columbia	5917	5917021	Saanich	1	935	9350120.00	4514
59170267	362	59	British Columbia	5917	5917021	Saanich	1	935	9350120.00	4514
59170268	229	59	British Columbia	5917	5917021	Saanich	1	935	9350120.00	4514
59170270	567	59	British Columbia	5917	5917030	Oak Bay	1	935	9350100.00	3908
59170271	260	59	British Columbia	5917	5917021	Saanich	1	935	9350120.00	4514
59170272	734	59	British Columbia	5917	5917034	Victoria	1	935	9350001.00	3261
59170273	579	59	British Columbia	5917	5917034	Victoria	1	935	9350001.00	3261
59170274	620	59	British Columbia	5917	5917034	Victoria	1	935	9350001.00	3261
59170275	530	59	British Columbia	5917	5917034	Victoria	1	935	9350005.00	3997
59170276	507	59	British Columbia	5917	5917034	Victoria	1	935	9350004.00	6336
59170277	397	59	British Columbia	5917	5917034	Victoria	1	935	9350005.00	3997
59170278	406	59	British Columbia	5917	5917034	Victoria	1	935	9350004.00	6336
59170279	475	59	British Columbia	5917	5917034	Victoria	1	935	9350004.00	6336
59170280	579	59	British Columbia	5917	5917034	Victoria	1	935	9350004.00	6336
59170281	836	59	British Columbia	5917	5917034	Victoria	1	935	9350004.00	6336
59170282	934	59	British Columbia	5917	5917034	Victoria	1	935	9350004.00	6336
59170285	612	59	British Columbia	5917	5917034	Victoria	1	935	9350004.00	6336
59170286	496	59	British Columbia	5917	5917034	Victoria	1	935	9350004.00	6336
59170287	530	59	British Columbia	5917	5917034	Victoria	1	935	9350002.00	3878
59170288	630	59	British Columbia	5917	5917034	Victoria	1	935	9350002.00	3878
59170289	518	59	British Columbia	5917	5917034	Victoria	1	935	9350004.00	6336
59170290	545	59	British Columbia	5917	5917034	Victoria	1	935	9350002.00	3878
59170291	517	59	British Columbia	5917	5917034	Victoria	1	935	9350002.00	3878
59170292	476	59	British Columbia	5917	5917034	Victoria	1	935	9350002.00	3878
59170293	519	59	British Columbia	5917	5917034	Victoria	1	935	9350002.00	3878
59170294	625	59	British Columbia	5917	5917034	Victoria	1	935	9350001.00	3261
59170295	661	59	British Columbia	5917	5917034	Victoria	1	935	9350002.00	3878
59170296	644	59	British Columbia	5917	5917034	Victoria	1	935	9350003.02	6179
59170297	488	59	British Columbia	5917	5917034	Victoria	1	935	9350003.02	6179
59170298	1039	59	British Columbia	5917	5917034	Victoria	1	935	9350003.02	6179
59170299	455	59	British Columbia	5917	5917034	Victoria	1	935	9350003.02	6179
59170300	532	59	British Columbia	5917	5917034	Victoria	1	935	9350003.01	5809
59170301	419	59	British Columbia	5917	5917034	Victoria	1	935	9350003.01	5809
59170302	558	59	British Columbia	5917	5917034	Victoria	1	935	9350003.01	5809
59170303	633	59	British Columbia	5917	5917034	Victoria	1	935	9350003.01	5809
59170304	544	59	British Columbia	5917	5917034	Victoria	1	935	9350003.01	5809
59170305	674	59	British Columbia	5917	5917034	Victoria	1	935	9350003.01	5809
59170308	539	59	British Columbia	5917	5917034	Victoria	1	935	9350003.02	6179
59170309	726	59	British Columbia	5917	5917034	Victoria	1	935	9350003.02	6179
59170310	336	59	British Columbia	5917	5917034	Victoria	1	935	9350003.02	6179
59170311	769	59	British Columbia	5917	5917034	Victoria	1	935	9350003.02	6179
59170312	770	59	British Columbia	5917	5917034	Victoria	1	935	9350003.01	5809
59170313	610	59	British Columbia	5917	5917034	Victoria	1	935	9350003.01	5809
59170314	741	59	British Columbia	5917	5917040	Esquimalt	1	935	9350110.00	6246
59170315	465	59	British Columbia	5917	5917040	Esquimalt	1	935	9350110.00	6246
59170316	488	59	British Columbia	5917	5917040	Esquimalt	1	935	9350110.00	6246
59170317	782	59	British Columbia	5917	5917040	Esquimalt	1	935	9350111.01	5185
59170318	550	59	British Columbia	5917	5917040	Esquimalt	1	935	9350110.00	6246
59170319	665	59	British Columbia	5917	5917040	Esquimalt	1	935	9350111.01	5185
59170320	549	59	British Columbia	5917	5917040	Esquimalt	1	935	9350111.01	5185
59170321	594	59	British Columbia	5917	5917040	Esquimalt	1	935	9350111.01	5185
59170322	474	59	British Columbia	5917	5917040	Esquimalt	1	935	9350111.01	5185
59170323	789	59	British Columbia	5917	5917040	Esquimalt	1	935	9350111.01	5185
59170324	578	59	British Columbia	5917	5917040	Esquimalt	1	935	9350111.01	5185
59170325	554	59	British Columbia	5917	5917040	Esquimalt	1	935	9350110.00	6246
59170326	578	59	British Columbia	5917	5917040	Esquimalt	1	935	9350110.00	6246
59170327	493	59	British Columbia	5917	5917040	Esquimalt	1	935	9350110.00	6246
59170328	606	59	British Columbia	5917	5917040	Esquimalt	1	935	9350110.00	6246
59170331	758	59	British Columbia	5917	5917047	View Royal	1	935	9350150.05	3845
59170332	0	59	British Columbia	5917	5917811	Esquimalt	1	935	9350150.03	0
59170335	689	59	British Columbia	5917	5917812	New Songhees 1A	1	935	9350150.04	1842
59170336	1134	59	British Columbia	5917	5917040	Esquimalt	1	935	9350111.02	6224
59170337	501	59	British Columbia	5917	5917021	Saanich	1	935	9350127.00	4780
59170338	616	59	British Columbia	5917	5917021	Saanich	1	935	9350127.00	4780
59170339	471	59	British Columbia	5917	5917021	Saanich	1	935	9350127.00	4780
59170343	500	59	British Columbia	5917	5917021	Saanich	1	935	9350129.01	6086
59170344	444	59	British Columbia	5917	5917021	Saanich	1	935	9350129.01	6086
59170345	474	59	British Columbia	5917	5917021	Saanich	1	935	9350129.01	6086
59170346	471	59	British Columbia	5917	5917021	Saanich	1	935	9350129.01	6086
59170347	566	59	British Columbia	5917	5917021	Saanich	1	935	9350129.02	6523
59170348	564	59	British Columbia	5917	5917021	Saanich	1	935	9350129.02	6523
59170349	972	59	British Columbia	5917	5917021	Saanich	1	935	9350129.02	6523
59170350	418	59	British Columbia	5917	5917021	Saanich	1	935	9350129.02	6523
59170351	516	59	British Columbia	5917	5917021	Saanich	1	935	9350129.02	6523
59170352	939	59	British Columbia	5917	5917021	Saanich	1	935	9350129.02	6523
59170353	892	59	British Columbia	5917	5917021	Saanich	1	935	9350129.01	6086
59170354	344	59	British Columbia	5917	5917021	Saanich	1	935	9350129.01	6086
59170357	548	59	British Columbia	5917	5917021	Saanich	1	935	9350126.00	8454
59170359	520	59	British Columbia	5917	5917021	Saanich	1	935	9350126.00	8454
59170360	629	59	British Columbia	5917	5917021	Saanich	1	935	9350126.00	8454
59170361	770	59	British Columbia	5917	5917021	Saanich	1	935	9350126.00	8454
59170362	663	59	British Columbia	5917	5917021	Saanich	1	935	9350126.00	8454
59170363	704	59	British Columbia	5917	5917021	Saanich	1	935	9350126.00	8454
59170364	665	59	British Columbia	5917	5917021	Saanich	1	935	9350126.00	8454
59170365	480	59	British Columbia	5917	5917021	Saanich	1	935	9350126.00	8454
59170366	710	59	British Columbia	5917	5917040	Esquimalt	1	935	9350111.02	6224
59170367	652	59	British Columbia	5917	5917040	Esquimalt	1	935	9350111.02	6224
59170368	653	59	British Columbia	5917	5917040	Esquimalt	1	935	9350111.02	6224
59170369	473	59	British Columbia	5917	5917040	Esquimalt	1	935	9350111.02	6224
59170370	496	59	British Columbia	5917	5917040	Esquimalt	1	935	9350111.02	6224
59170371	565	59	British Columbia	5917	5917034	Victoria	1	935	9350011.00	7669
59170372	488	59	British Columbia	5917	5917034	Victoria	1	935	9350011.00	7669
59170373	399	59	British Columbia	5917	5917034	Victoria	1	935	9350011.00	7669
59170374	1093	59	British Columbia	5917	5917034	Victoria	1	935	9350011.00	7669
59170375	485	59	British Columbia	5917	5917034	Victoria	1	935	9350011.00	7669
59170376	575	59	British Columbia	5917	5917034	Victoria	1	935	9350011.00	7669
59170377	548	59	British Columbia	5917	5917034	Victoria	1	935	9350011.00	7669
59170378	600	59	British Columbia	5917	5917034	Victoria	1	935	9350011.00	7669
59170379	499	59	British Columbia	5917	5917040	Esquimalt	1	935	9350110.00	6246
59170380	754	59	British Columbia	5917	5917040	Esquimalt	1	935	9350111.01	5185
59170381	1562	59	British Columbia	5917	5917034	Victoria	1	935	9350011.00	7669
59170383	1159	59	British Columbia	5917	5917034	Victoria	1	935	9350012.00	5968
59170384	541	59	British Columbia	5917	5917034	Victoria	1	935	9350012.00	5968
59170385	584	59	British Columbia	5917	5917034	Victoria	1	935	9350012.00	5968
59170386	698	59	British Columbia	5917	5917034	Victoria	1	935	9350012.00	5968
59170387	521	59	British Columbia	5917	5917034	Victoria	1	935	9350012.00	5968
59170388	519	59	British Columbia	5917	5917034	Victoria	1	935	9350012.00	5968
59170389	817	59	British Columbia	5917	5917034	Victoria	1	935	9350012.00	5968
59170390	1129	59	British Columbia	5917	5917034	Victoria	1	935	9350012.00	5968
59170392	667	59	British Columbia	5917	5917021	Saanich	1	935	9350125.01	5049
59170393	511	59	British Columbia	5917	5917021	Saanich	1	935	9350125.01	5049
59170396	673	59	British Columbia	5917	5917021	Saanich	1	935	9350126.00	8454
59170397	667	59	British Columbia	5917	5917021	Saanich	1	935	9350130.01	3168
59170399	584	59	British Columbia	5917	5917021	Saanich	1	935	9350125.02	4545
59170400	1046	59	British Columbia	5917	5917034	Victoria	1	935	9350010.00	9207
59170401	1361	59	British Columbia	5917	5917034	Victoria	1	935	9350010.00	9207
59170402	534	59	British Columbia	5917	5917040	Esquimalt	1	935	9350111.02	6224
59170403	766	59	British Columbia	5917	5917040	Esquimalt	1	935	9350111.02	6224
59170404	434	59	British Columbia	5917	5917040	Esquimalt	1	935	9350111.02	6224
59170405	372	59	British Columbia	5917	5917040	Esquimalt	1	935	9350111.02	6224
59170406	479	59	British Columbia	5917	5917021	Saanich	1	935	9350127.00	4780
59170407	604	59	British Columbia	5917	5917021	Saanich	1	935	9350127.00	4780
59170408	1394	59	British Columbia	5917	5917021	Saanich	1	935	9350129.01	6086
59170409	1009	59	British Columbia	5917	5917021	Saanich	1	935	9350128.00	4459
59170410	633	59	British Columbia	5917	5917021	Saanich	1	935	9350128.00	4459
59170413	855	59	British Columbia	5917	5917047	View Royal	1	935	9350150.05	3845
59170414	1069	59	British Columbia	5917	5917047	View Royal	1	935	9350150.02	6563
59170415	1378	59	British Columbia	5917	5917047	View Royal	1	935	9350150.05	3845
59170416	312	59	British Columbia	5917	5917047	View Royal	1	935	9350150.05	3845
59170417	542	59	British Columbia	5917	5917047	View Royal	1	935	9350150.05	3845
59170418	284	59	British Columbia	5917	5917047	View Royal	1	935	9350150.02	6563
59170419	820	59	British Columbia	5917	5917047	View Royal	1	935	9350150.02	6563
59170421	1056	59	British Columbia	5917	5917047	View Royal	1	935	9350150.02	6563
59170422	674	59	British Columbia	5917	5917041	Colwood	1	935	9350153.00	1755
59170423	293	59	British Columbia	5917	5917041	Colwood	1	935	9350153.00	1755
59170424	407	59	British Columbia	5917	5917041	Colwood	1	935	9350153.00	1755
59170425	381	59	British Columbia	5917	5917041	Colwood	1	935	9350153.00	1755
59170426	1158	59	British Columbia	5917	5917041	Colwood	1	935	9350152.00	5827
59170427	1340	59	British Columbia	5917	5917044	Langford	1	935	9350151.04	8229
59170428	999	59	British Columbia	5917	5917044	Langford	1	935	9350151.04	8229
59170429	834	59	British Columbia	5917	5917044	Langford	1	935	9350151.04	8229
59170430	1212	59	British Columbia	5917	5917044	Langford	1	935	9350151.04	8229
59170431	1792	59	British Columbia	5917	5917044	Langford	1	935	9350151.04	8229
59170432	1538	59	British Columbia	5917	5917044	Langford	1	935	9350151.02	9363
59170433	450	59	British Columbia	5917	5917044	Langford	1	935	9350151.02	9363
59170435	771	59	British Columbia	5917	5917044	Langford	1	935	9350151.02	9363
59170437	908	59	British Columbia	5917	5917044	Langford	1	935	9350151.02	9363
59170438	1058	59	British Columbia	5917	5917044	Langford	1	935	9350151.03	10030
59170439	1233	59	British Columbia	5917	5917044	Langford	1	935	9350151.03	10030
59170440	960	59	British Columbia	5917	5917044	Langford	1	935	9350151.03	10030
59170441	346	59	British Columbia	5917	5917044	Langford	1	935	9350151.03	10030
59170442	802	59	British Columbia	5917	5917044	Langford	1	935	9350151.03	10030
59170443	998	59	British Columbia	5917	5917044	Langford	1	935	9350151.03	10030
59170444	2052	59	British Columbia	5917	5917044	Langford	1	935	9350151.04	8229
59170451	460	59	British Columbia	5917	5917015	Central Saanich	1	935	9350160.04	5130
59170452	631	59	British Columbia	5917	5917015	Central Saanich	1	935	9350160.04	5130
59170453	510	59	British Columbia	5917	5917015	Central Saanich	1	935	9350160.04	5130
59170454	512	59	British Columbia	5917	5917015	Central Saanich	1	935	9350160.04	5130
59170455	691	59	British Columbia	5917	5917015	Central Saanich	1	935	9350160.04	5130
59170456	694	59	British Columbia	5917	5917015	Central Saanich	1	935	9350160.04	5130
59170457	379	59	British Columbia	5917	5917015	Central Saanich	1	935	9350160.04	5130
59170458	822	59	British Columbia	5917	5917804	South Saanich 1	1	935	9350160.08	822
59170463	553	59	British Columbia	5917	5917021	Saanich	1	935	9350133.00	7787
59170464	416	59	British Columbia	5917	5917021	Saanich	1	935	9350133.00	7787
59170466	481	59	British Columbia	5917	5917021	Saanich	1	935	9350133.00	7787
59170468	644	59	British Columbia	5917	5917021	Saanich	1	935	9350133.00	7787
59170469	550	59	British Columbia	5917	5917021	Saanich	1	935	9350133.00	7787
59170470	740	59	British Columbia	5917	5917021	Saanich	1	935	9350128.00	4459
59170471	526	59	British Columbia	5917	5917021	Saanich	1	935	9350133.00	7787
59170472	4116	59	British Columbia	5917	5917044	Langford	1	935	9350151.03	10030
59170473	0	59	British Columbia	5917	5917054	Juan de Fuca (Part 1)	1	935	9350151.03	10030
59170475	517	59	British Columbia	5917	5917044	Langford	1	935	9350151.03	10030
59170476	575	59	British Columbia	5917	5917044	Langford	1	935	9350151.02	9363
59170478	1948	59	British Columbia	5917	5917044	Langford	1	935	9350154.02	7720
59170479	424	59	British Columbia	5917	5917044	Langford	1	935	9350154.02	7720
59170480	1210	59	British Columbia	5917	5917044	Langford	1	935	9350154.02	7720
59170481	1126	59	British Columbia	5917	5917044	Langford	1	935	9350154.02	7720
59170482	1135	59	British Columbia	5917	5917044	Langford	1	935	9350151.02	9363
59170483	361	59	British Columbia	5917	5917044	Langford	1	935	9350151.02	9363
59170484	1158	59	British Columbia	5917	5917041	Colwood	1	935	9350152.00	5827
59170485	690	59	British Columbia	5917	5917041	Colwood	1	935	9350154.01	9277
59170488	748	59	British Columbia	5917	5917041	Colwood	1	935	9350152.00	5827
59170489	973	59	British Columbia	5917	5917041	Colwood	1	935	9350152.00	5827
59170490	523	59	British Columbia	5917	5917041	Colwood	1	935	9350152.00	5827
59170491	794	59	British Columbia	5917	5917041	Colwood	1	935	9350152.00	5827
59170492	473	59	British Columbia	5917	5917041	Colwood	1	935	9350152.00	5827
59170493	1192	59	British Columbia	5917	5917044	Langford	1	935	9350151.02	9363
59170494	356	59	British Columbia	5917	5917041	Colwood	1	935	9350154.01	9277
59170495	409	59	British Columbia	5917	5917041	Colwood	1	935	9350154.01	9277
59170496	400	59	British Columbia	5917	5917041	Colwood	1	935	9350154.01	9277
59170497	369	59	British Columbia	5917	5917041	Colwood	1	935	9350154.01	9277
59170498	445	59	British Columbia	5917	5917041	Colwood	1	935	9350154.01	9277
59170501	1960	59	British Columbia	5917	5917044	Langford	1	935	9350154.02	7720
59170502	1052	59	British Columbia	5917	5917044	Langford	1	935	9350154.02	7720
59170506	1525	59	British Columbia	5917	5917041	Colwood	1	935	9350154.01	9277
59170507	625	59	British Columbia	5917	5917041	Colwood	1	935	9350154.01	9277
59170544	332	59	British Columbia	5917	5917801	Cole Bay 3	1	935	9350180.03	332
59170545	833	59	British Columbia	5917	5917005	North Saanich	1	935	9350180.06	5688
59170546	753	59	British Columbia	5917	5917010	Sidney	1	935	9350171.00	6267
59170547	94	59	British Columbia	5917	5917802	Union Bay 4	1	935	9350180.05	94
59170548	570	59	British Columbia	5917	5917005	North Saanich	1	935	9350180.06	5688
59170549	742	59	British Columbia	5917	5917005	North Saanich	1	935	9350180.06	5688
59170550	523	59	British Columbia	5917	5917005	North Saanich	1	935	9350180.06	5688
59170551	494	59	British Columbia	5917	5917005	North Saanich	1	935	9350180.06	5688
59170552	623	59	British Columbia	5917	5917005	North Saanich	1	935	9350180.06	5688
59170553	429	59	British Columbia	5917	5917005	North Saanich	1	935	9350180.06	5688
59170554	551	59	British Columbia	5917	5917034	Victoria	1	935	9350003.01	5809
59170555	518	59	British Columbia	5917	5917034	Victoria	1	935	9350003.01	5809
59170556	449	59	British Columbia	5917	5917034	Victoria	1	935	9350005.00	3997
59170557	435	59	British Columbia	5917	5917034	Victoria	1	935	9350005.00	3997
59170558	620	59	British Columbia	5917	5917034	Victoria	1	935	9350005.00	3997
59170559	584	59	British Columbia	5917	5917021	Saanich	1	935	9350131.00	5138
59170560	441	59	British Columbia	5917	5917021	Saanich	1	935	9350121.04	3871
59170561	481	59	British Columbia	5917	5917021	Saanich	1	935	9350121.04	3871
59170562	440	59	British Columbia	5917	5917021	Saanich	1	935	9350121.04	3871
59170563	536	59	British Columbia	5917	5917021	Saanich	1	935	9350121.04	3871
59170564	614	59	British Columbia	5917	5917021	Saanich	1	935	9350121.04	3871
59170565	513	59	British Columbia	5917	5917021	Saanich	1	935	9350121.04	3871
59170566	548	59	British Columbia	5917	5917021	Saanich	1	935	9350121.02	3672
59170567	846	59	British Columbia	5917	5917021	Saanich	1	935	9350121.04	3871
59170568	479	59	British Columbia	5917	5917021	Saanich	1	935	9350121.03	3477
59170569	497	59	British Columbia	5917	5917021	Saanich	1	935	9350131.00	5138
59170570	392	59	British Columbia	5917	5917021	Saanich	1	935	9350131.00	5138
59170571	515	59	British Columbia	5917	5917021	Saanich	1	935	9350131.00	5138
59170574	512	59	British Columbia	5917	5917021	Saanich	1	935	9350130.02	7568
59170575	781	59	British Columbia	5917	5917021	Saanich	1	935	9350130.01	3168
59170576	661	59	British Columbia	5917	5917021	Saanich	1	935	9350130.01	3168
59170577	439	59	British Columbia	5917	5917021	Saanich	1	935	9350125.02	4545
59170578	521	59	British Columbia	5917	5917021	Saanich	1	935	9350125.02	4545
59170579	601	59	British Columbia	5917	5917021	Saanich	1	935	9350124.00	5242
59170581	716	59	British Columbia	5917	5917021	Saanich	1	935	9350124.00	5242
59170582	855	59	British Columbia	5917	5917021	Saanich	1	935	9350124.00	5242
59170583	698	59	British Columbia	5917	5917021	Saanich	1	935	9350122.00	3585
59170584	824	59	British Columbia	5917	5917021	Saanich	1	935	9350131.00	5138
59170585	603	59	British Columbia	5917	5917021	Saanich	1	935	9350131.00	5138
59170586	556	59	British Columbia	5917	5917021	Saanich	1	935	9350131.00	5138
59170587	472	59	British Columbia	5917	5917021	Saanich	1	935	9350131.00	5138
59170588	582	59	British Columbia	5917	5917021	Saanich	1	935	9350125.02	4545
59170589	911	59	British Columbia	5917	5917021	Saanich	1	935	9350125.02	4545
59170590	470	59	British Columbia	5917	5917030	Oak Bay	1	935	9350104.00	3030
59170591	696	59	British Columbia	5917	5917021	Saanich	1	935	9350122.00	3585
59170592	431	59	British Columbia	5917	5917030	Oak Bay	1	935	9350104.00	3030
59170593	581	59	British Columbia	5917	5917030	Oak Bay	1	935	9350104.00	3030
59170594	440	59	British Columbia	5917	5917030	Oak Bay	1	935	9350103.00	2430
59170595	447	59	British Columbia	5917	5917030	Oak Bay	1	935	9350103.00	2430
59170596	690	59	British Columbia	5917	5917021	Saanich	1	935	9350123.02	3188
59170597	640	59	British Columbia	5917	5917021	Saanich	1	935	9350123.02	3188
59170598	619	59	British Columbia	5917	5917034	Victoria	1	935	9350014.01	4797
59170599	559	59	British Columbia	5917	5917021	Saanich	1	935	9350123.01	2591
59170600	545	59	British Columbia	5917	5917034	Victoria	1	935	9350007.00	5736
59170601	561	59	British Columbia	5917	5917034	Victoria	1	935	9350009.00	3816
59170602	496	59	British Columbia	5917	5917010	Sidney	1	935	9350171.00	6267
59170603	496	59	British Columbia	5917	5917010	Sidney	1	935	9350171.00	6267
59170604	600	59	British Columbia	5917	5917010	Sidney	1	935	9350171.00	6267
59170610	1183	59	British Columbia	5917	5917034	Victoria	1	935	9350003.02	6179
59170611	973	59	British Columbia	5917	5917034	Victoria	1	935	9350004.00	6336
59170612	1104	59	British Columbia	5917	5917034	Victoria	1	935	9350007.00	5736
59170613	1173	59	British Columbia	5917	5917030	Oak Bay	1	935	9350102.00	5548
59170614	1272	59	British Columbia	5917	5917040	Esquimalt	1	935	9350110.00	6246
59170615	2433	59	British Columbia	5917	5917044	Langford	1	935	9350151.02	9363
59170617	617	59	British Columbia	5917	5917021	Saanich	1	935	9350132.03	6305
59170619	368	59	British Columbia	5917	5917010	Sidney	1	935	9350170.00	5405
59170620	451	59	British Columbia	5917	5917010	Sidney	1	935	9350170.00	5405
59170621	307	59	British Columbia	5917	5917010	Sidney	1	935	9350170.00	5405
59170622	488	59	British Columbia	5917	5917041	Colwood	1	935	9350154.01	9277
59170623	668	59	British Columbia	5917	5917041	Colwood	1	935	9350154.01	9277
59170624	1854	59	British Columbia	5917	5917047	View Royal	1	935	9350150.02	6563
59170625	566	59	British Columbia	5917	5917047	View Royal	1	935	9350150.02	6563
59170626	914	59	British Columbia	5917	5917047	View Royal	1	935	9350150.02	6563
59170627	1070	59	British Columbia	5917	5917041	Colwood	1	935	9350154.01	9277
59170628	2232	59	British Columbia	5917	5917041	Colwood	1	935	9350154.01	9277
59170629	0	59	British Columbia	5917	5917805	Galiano Island 9	7	999	9959.00	1044573
59170630	1049	59	British Columbia	5917	5917029	Southern Gulf Islands	5	997	9959.00	1044573
59170631	1547	59	British Columbia	5917	5917027	Saltspring Island	5	997	9959.00	1044573
59170632	619	59	British Columbia	5917	5917027	Saltspring Island	5	997	9959.00	1044573
59170633	909	59	British Columbia	5917	5917027	Saltspring Island	5	997	9959.00	1044573
59170634	511	59	British Columbia	5917	5917027	Saltspring Island	5	997	9959.00	1044573
59170635	2930	59	British Columbia	5917	5917027	Saltspring Island	5	997	9959.00	1044573
59170636	489	59	British Columbia	5917	5917027	Saltspring Island	5	997	9959.00	1044573
59170637	495	59	British Columbia	5917	5917027	Saltspring Island	5	997	9959.00	1044573
59170638	609	59	British Columbia	5917	5917027	Saltspring Island	5	997	9959.00	1044573
59170639	863	59	British Columbia	5917	5917027	Saltspring Island	5	997	9959.00	1044573
59170640	1070	59	British Columbia	5917	5917027	Saltspring Island	5	997	9959.00	1044573
59170641	515	59	British Columbia	5917	5917027	Saltspring Island	5	997	9959.00	1044573
59170642	1027	59	British Columbia	5917	5917029	Southern Gulf Islands	5	997	9959.00	1044573
59170643	544	59	British Columbia	5917	5917029	Southern Gulf Islands	5	997	9959.00	1044573
59170644	574	59	British Columbia	5917	5917029	Southern Gulf Islands	5	997	9959.00	1044573
59170645	589	59	British Columbia	5917	5917029	Southern Gulf Islands	5	997	9959.00	1044573
59170646	949	59	British Columbia	5917	5917029	Southern Gulf Islands	5	997	9959.00	1044573
59170647	0	59	British Columbia	5917	5917029	Southern Gulf Islands	5	997	9959.00	1044573
59170648	604	59	British Columbia	5917	5917054	Juan de Fuca (Part 1)	1	935	9350156.04	4670
59170649	1046	59	British Columbia	5917	5917049	Highlands	1	935	9350155.01	2225
59170650	729	59	British Columbia	5917	5917049	Highlands	1	935	9350155.01	2225
59170651	450	59	British Columbia	5917	5917049	Highlands	1	935	9350155.01	2225
59170652	529	59	British Columbia	5917	5917052	Sooke	1	935	9350156.01	2608
59170653	470	59	British Columbia	5917	5917052	Sooke	1	935	9350156.01	2608
59170654	685	59	British Columbia	5917	5917052	Sooke	1	935	9350156.01	2608
59170655	90	59	British Columbia	5917	5917819	T'Sou-ke	1	935	9350156.05	225
59170656	820	59	British Columbia	5917	5917052	Sooke	1	935	9350156.01	2608
59170657	2752	59	British Columbia	5917	5917052	Sooke	1	935	9350156.06	10393
59170658	637	59	British Columbia	5917	5917052	Sooke	1	935	9350156.06	10393
59170659	673	59	British Columbia	5917	5917052	Sooke	1	935	9350156.06	10393
59170660	528	59	British Columbia	5917	5917052	Sooke	1	935	9350156.06	10393
59170661	462	59	British Columbia	5917	5917052	Sooke	1	935	9350156.06	10393
59170662	664	59	British Columbia	5917	5917052	Sooke	1	935	9350156.06	10393
59170663	947	59	British Columbia	5917	5917052	Sooke	1	935	9350156.06	10393
59170664	1087	59	British Columbia	5917	5917052	Sooke	1	935	9350156.06	10393
59170665	412	59	British Columbia	5917	5917052	Sooke	1	935	9350156.06	10393
59170666	135	59	British Columbia	5917	5917819	T'Sou-ke	1	935	9350156.05	225
59170668	1399	59	British Columbia	5917	5917052	Sooke	1	935	9350156.06	10393
59170670	671	59	British Columbia	5917	5917054	Juan de Fuca (Part 1)	1	935	9350156.04	4670
59170671	660	59	British Columbia	5917	5917054	Juan de Fuca (Part 1)	1	935	9350156.04	4670
59170678	855	59	British Columbia	5917	5917042	Metchosin	1	935	9350155.04	4708
59170679	591	59	British Columbia	5917	5917042	Metchosin	1	935	9350155.04	4708
59170680	447	59	British Columbia	5917	5917042	Metchosin	1	935	9350155.04	4708
59170681	418	59	British Columbia	5917	5917042	Metchosin	1	935	9350155.04	4708
59170682	675	59	British Columbia	5917	5917042	Metchosin	1	935	9350155.04	4708
59170683	939	59	British Columbia	5917	5917042	Metchosin	1	935	9350155.04	4708
59170684	783	59	British Columbia	5917	5917042	Metchosin	1	935	9350155.04	4708
59170685	129	59	British Columbia	5917	5917809	Becher Bay 1	1	935	9350155.03	129
59170688	0	59	British Columbia	5917	5917054	Juan de Fuca (Part 1)	1	935	9350156.04	4670
59170689	853	59	British Columbia	5917	5917054	Juan de Fuca (Part 1)	1	935	9350156.04	4670
59170690	815	59	British Columbia	5917	5917054	Juan de Fuca (Part 1)	1	935	9350156.04	4670
59170691	104	59	British Columbia	5917	5917052	Sooke	1	935	9350156.01	2608
59170692	0	59	British Columbia	5917	5917054	Juan de Fuca (Part 1)	1	935	9350156.04	4670
59170694	1067	59	British Columbia	5917	5917054	Juan de Fuca (Part 1)	1	935	9350156.04	4670
59170699	991	59	British Columbia	5917	5917021	Saanich	1	935	9350130.02	7568
59170700	540	59	British Columbia	5917	5917021	Saanich	1	935	9350130.02	7568
59170701	401	59	British Columbia	5917	5917021	Saanich	1	935	9350130.02	7568
59170703	190	59	British Columbia	5917	5917056	Juan de Fuca (Part 2)	7	999	9959.00	1044573
59170704	111	59	British Columbia	5917	5917815	Gordon River 2	7	999	9959.00	1044573
59170705	832	59	British Columbia	5917	5917052	Sooke	1	935	9350156.06	10393
59170707	492	59	British Columbia	5917	5917015	Central Saanich	1	935	9350160.07	5157
59170708	833	59	British Columbia	5917	5917015	Central Saanich	1	935	9350160.07	5157
59170709	769	59	British Columbia	5917	5917015	Central Saanich	1	935	9350160.07	5157
59170710	629	59	British Columbia	5917	5917015	Central Saanich	1	935	9350160.07	5157
59170711	1337	59	British Columbia	5917	5917015	Central Saanich	1	935	9350160.07	5157
59170712	260	59	British Columbia	5917	5917015	Central Saanich	1	935	9350160.07	5157
59170713	837	59	British Columbia	5917	5917015	Central Saanich	1	935	9350160.07	5157
59170715	531	59	British Columbia	5917	5917015	Central Saanich	1	935	9350160.05	3005
59170716	410	59	British Columbia	5917	5917015	Central Saanich	1	935	9350160.05	3005
59170718	372	59	British Columbia	5917	5917005	North Saanich	1	935	9350180.04	5561
59170719	426	59	British Columbia	5917	5917005	North Saanich	1	935	9350180.04	5561
59170720	577	59	British Columbia	5917	5917005	North Saanich	1	935	9350180.04	5561
59170721	609	59	British Columbia	5917	5917005	North Saanich	1	935	9350180.04	5561
59170722	976	59	British Columbia	5917	5917034	Victoria	1	935	9350011.00	7669
59170723	378	59	British Columbia	5917	5917034	Victoria	1	935	9350011.00	7669
59170725	953	59	British Columbia	5917	5917015	Central Saanich	1	935	9350160.04	5130
59170726	300	59	British Columbia	5917	5917015	Central Saanich	1	935	9350160.04	5130
59170728	523	59	British Columbia	5917	5917015	Central Saanich	1	935	9350160.09	3522
59170729	333	59	British Columbia	5917	5917015	Central Saanich	1	935	9350160.09	3522
59170730	749	59	British Columbia	5917	5917015	Central Saanich	1	935	9350160.09	3522
59170731	491	59	British Columbia	5917	5917015	Central Saanich	1	935	9350160.09	3522
59170732	276	59	British Columbia	5917	5917015	Central Saanich	1	935	9350160.09	3522
59170733	688	59	British Columbia	5917	5917015	Central Saanich	1	935	9350160.09	3522
59170734	462	59	British Columbia	5917	5917015	Central Saanich	1	935	9350160.09	3522
59170735	741	59	British Columbia	5917	5917021	Saanich	1	935	9350120.00	4514
59170736	314	59	British Columbia	5917	5917021	Saanich	1	935	9350120.00	4514
59170738	766	59	British Columbia	5917	5917021	Saanich	1	935	9350124.00	5242
59170739	658	59	British Columbia	5917	5917021	Saanich	1	935	9350124.00	5242
59170741	625	59	British Columbia	5917	5917021	Saanich	1	935	9350126.00	8454
59170742	1342	59	British Columbia	5917	5917021	Saanich	1	935	9350126.00	8454
59170743	334	59	British Columbia	5917	5917021	Saanich	1	935	9350126.00	8454
59170744	501	59	British Columbia	5917	5917021	Saanich	1	935	9350126.00	8454
59170746	308	59	British Columbia	5917	5917021	Saanich	1	935	9350127.00	4780
59170747	561	59	British Columbia	5917	5917021	Saanich	1	935	9350127.00	4780
59170748	633	59	British Columbia	5917	5917021	Saanich	1	935	9350129.01	6086
59170749	417	59	British Columbia	5917	5917021	Saanich	1	935	9350127.00	4780
59170750	433	59	British Columbia	5917	5917021	Saanich	1	935	9350127.00	4780
59170751	390	59	British Columbia	5917	5917021	Saanich	1	935	9350127.00	4780
59170753	308	59	British Columbia	5917	5917021	Saanich	1	935	9350128.00	4459
59170754	366	59	British Columbia	5917	5917021	Saanich	1	935	9350128.00	4459
59170755	660	59	British Columbia	5917	5917021	Saanich	1	935	9350128.00	4459
59170756	743	59	British Columbia	5917	5917021	Saanich	1	935	9350128.00	4459
59170758	648	59	British Columbia	5917	5917021	Saanich	1	935	9350133.00	7787
59170759	1116	59	British Columbia	5917	5917021	Saanich	1	935	9350133.00	7787
59170760	556	59	British Columbia	5917	5917021	Saanich	1	935	9350132.03	6305
59170761	813	59	British Columbia	5917	5917021	Saanich	1	935	9350132.03	6305
59170762	887	59	British Columbia	5917	5917021	Saanich	1	935	9350132.03	6305
59170763	391	59	British Columbia	5917	5917021	Saanich	1	935	9350132.03	6305
59170764	286	59	British Columbia	5917	5917021	Saanich	1	935	9350132.03	6305
59170765	246	59	British Columbia	5917	5917021	Saanich	1	935	9350132.04	4243
59170766	353	59	British Columbia	5917	5917021	Saanich	1	935	9350132.04	4243
59170768	509	59	British Columbia	5917	5917021	Saanich	1	935	9350132.01	3926
59170769	398	59	British Columbia	5917	5917021	Saanich	1	935	9350132.01	3926
59170770	355	59	British Columbia	5917	5917021	Saanich	1	935	9350132.01	3926
59170771	506	59	British Columbia	5917	5917021	Saanich	1	935	9350132.01	3926
59170772	585	59	British Columbia	5917	5917021	Saanich	1	935	9350132.01	3926
59170773	822	59	British Columbia	5917	5917021	Saanich	1	935	9350132.01	3926
59170774	567	59	British Columbia	5917	5917021	Saanich	1	935	9350130.02	7568
59170776	695	59	British Columbia	5917	5917021	Saanich	1	935	9350131.00	5138
59170777	401	59	British Columbia	5917	5917021	Saanich	1	935	9350130.02	7568
59170778	465	59	British Columbia	5917	5917021	Saanich	1	935	9350130.02	7568
59170781	304	59	British Columbia	5917	5917812	New Songhees 1A	1	935	9350150.04	1842
59170783	185	59	British Columbia	5917	5917812	New Songhees 1A	1	935	9350150.04	1842
59170784	99	59	British Columbia	5917	5917812	New Songhees 1A	1	935	9350150.04	1842
59170785	550	59	British Columbia	5917	5917812	New Songhees 1A	1	935	9350150.04	1842
59170786	15	59	British Columbia	5917	5917812	New Songhees 1A	1	935	9350150.04	1842
59190152	688	59	British Columbia	5919	5919035	Cowichan Valley I	4	996	9959.00	1044573
59190153	518	59	British Columbia	5919	5919035	Cowichan Valley I	4	996	9959.00	1044573
59190154	5	59	British Columbia	5919	5919015	Cowichan Valley G	4	996	9959.00	1044573
59190155	559	59	British Columbia	5919	5919033	Cowichan Valley F	4	996	9959.00	1044573
59190156	454	59	British Columbia	5919	5919016	Lake Cowichan	4	996	9959.00	1044573
59190157	764	59	British Columbia	5919	5919016	Lake Cowichan	4	996	9959.00	1044573
59190158	402	59	British Columbia	5919	5919016	Lake Cowichan	4	996	9959.00	1044573
59190159	448	59	British Columbia	5919	5919016	Lake Cowichan	4	996	9959.00	1044573
59190160	473	59	British Columbia	5919	5919016	Lake Cowichan	4	996	9959.00	1044573
59190161	685	59	British Columbia	5919	5919016	Lake Cowichan	4	996	9959.00	1044573
59190162	21	59	British Columbia	5919	5919812	Cowichan Lake	7	999	9959.00	1044573
59190163	589	59	British Columbia	5919	5919033	Cowichan Valley F	4	996	9959.00	1044573
59190164	158	59	British Columbia	5919	5919814	Malachan 11	7	999	9959.00	1044573
59190165	0	59	British Columbia	5919	5919033	Cowichan Valley F	4	996	9959.00	1044573
59190166	0	59	British Columbia	5919	5919033	Cowichan Valley F	4	996	9959.00	1044573
59190167	481	59	British Columbia	5919	5919033	Cowichan Valley F	4	996	9959.00	1044573
59190168	0	59	British Columbia	5919	5919016	Lake Cowichan	4	996	9959.00	1044573
59190169	631	59	British Columbia	5919	5919051	Cowichan Valley E	3	937	9959.00	1044573
59190170	39	59	British Columbia	5919	5919821	Tzart-Lam 5	3	937	9959.00	1044573
59190171	731	59	British Columbia	5919	5919051	Cowichan Valley E	3	937	9959.00	1044573
59190172	696	59	British Columbia	5919	5919046	Cowichan Valley B	4	996	9959.00	1044573
59190173	495	59	British Columbia	5919	5919051	Cowichan Valley E	3	937	9959.00	1044573
59190174	459	59	British Columbia	5919	5919051	Cowichan Valley E	3	937	9959.00	1044573
59190175	562	59	British Columbia	5919	5919013	Cowichan Valley D	3	937	9959.00	1044573
59190176	36	59	British Columbia	5919	5919818	Theik 2	3	937	9959.00	1044573
59190177	507	59	British Columbia	5919	5919013	Cowichan Valley D	3	937	9959.00	1044573
59190178	948	59	British Columbia	5919	5919013	Cowichan Valley D	3	937	9959.00	1044573
59190179	0	59	British Columbia	5919	5919808	Kil-pah-las 3	3	937	9959.00	1044573
59190180	688	59	British Columbia	5919	5919013	Cowichan Valley D	3	937	9959.00	1044573
59190181	456	59	British Columbia	5919	5919013	Cowichan Valley D	3	937	9959.00	1044573
59190182	509	59	British Columbia	5919	5919049	Cowichan Valley C	4	996	9959.00	1044573
59190183	23	59	British Columbia	5919	5919820	Est-Patrolas 4	7	999	9959.00	1044573
59190184	465	59	British Columbia	5919	5919049	Cowichan Valley C	4	996	9959.00	1044573
59190185	562	59	British Columbia	5919	5919049	Cowichan Valley C	4	996	9959.00	1044573
59190186	453	59	British Columbia	5919	5919049	Cowichan Valley C	4	996	9959.00	1044573
59190187	632	59	British Columbia	5919	5919049	Cowichan Valley C	4	996	9959.00	1044573
59190190	512	59	British Columbia	5919	5919049	Cowichan Valley C	4	996	9959.00	1044573
59190191	370	59	British Columbia	5919	5919049	Cowichan Valley C	4	996	9959.00	1044573
59190192	605	59	British Columbia	5919	5919043	Cowichan Valley A	4	996	9959.00	1044573
59190193	461	59	British Columbia	5919	5919043	Cowichan Valley A	4	996	9959.00	1044573
59190194	495	59	British Columbia	5919	5919046	Cowichan Valley B	4	996	9959.00	1044573
59190195	1139	59	British Columbia	5919	5919043	Cowichan Valley A	4	996	9959.00	1044573
59190196	591	59	British Columbia	5919	5919043	Cowichan Valley A	4	996	9959.00	1044573
59190197	707	59	British Columbia	5919	5919043	Cowichan Valley A	4	996	9959.00	1044573
59190198	143	59	British Columbia	5919	5919815	Malahat 11	7	999	9959.00	1044573
59190199	537	59	British Columbia	5919	5919043	Cowichan Valley A	4	996	9959.00	1044573
59190200	693	59	British Columbia	5919	5919043	Cowichan Valley A	4	996	9959.00	1044573
59190201	993	59	British Columbia	5919	5919046	Cowichan Valley B	4	996	9959.00	1044573
59190202	769	59	British Columbia	5919	5919046	Cowichan Valley B	4	996	9959.00	1044573
59190203	277	59	British Columbia	5919	5919046	Cowichan Valley B	4	996	9959.00	1044573
59190204	631	59	British Columbia	5919	5919046	Cowichan Valley B	4	996	9959.00	1044573
59190205	583	59	British Columbia	5919	5919046	Cowichan Valley B	4	996	9959.00	1044573
59190206	419	59	British Columbia	5919	5919046	Cowichan Valley B	4	996	9959.00	1044573
59190207	500	59	British Columbia	5919	5919046	Cowichan Valley B	4	996	9959.00	1044573
59190208	591	59	British Columbia	5919	5919046	Cowichan Valley B	4	996	9959.00	1044573
59190209	643	59	British Columbia	5919	5919046	Cowichan Valley B	4	996	9959.00	1044573
59190210	936	59	British Columbia	5919	5919046	Cowichan Valley B	4	996	9959.00	1044573
59190211	508	59	British Columbia	5919	5919046	Cowichan Valley B	4	996	9959.00	1044573
59190212	517	59	British Columbia	5919	5919046	Cowichan Valley B	4	996	9959.00	1044573
59190215	66	59	British Columbia	5919	5919008	North Cowichan	3	937	9959.00	1044573
59190216	82	59	British Columbia	5919	5919008	North Cowichan	3	937	9959.00	1044573
59190217	1202	59	British Columbia	5919	5919008	North Cowichan	3	937	9959.00	1044573
59190218	880	59	British Columbia	5919	5919008	North Cowichan	3	937	9959.00	1044573
59190219	942	59	British Columbia	5919	5919008	North Cowichan	3	937	9959.00	1044573
59190220	744	59	British Columbia	5919	5919008	North Cowichan	3	937	9959.00	1044573
59190221	514	59	British Columbia	5919	5919008	North Cowichan	3	937	9959.00	1044573
59190222	670	59	British Columbia	5919	5919008	North Cowichan	3	937	9959.00	1044573
59190223	546	59	British Columbia	5919	5919008	North Cowichan	3	937	9959.00	1044573
59190224	510	59	British Columbia	5919	5919008	North Cowichan	3	937	9959.00	1044573
59190225	692	59	British Columbia	5919	5919012	Duncan	3	937	9959.00	1044573
59190226	657	59	British Columbia	5919	5919012	Duncan	3	937	9959.00	1044573
59190227	633	59	British Columbia	5919	5919012	Duncan	3	937	9959.00	1044573
59190228	599	59	British Columbia	5919	5919012	Duncan	3	937	9959.00	1044573
59190229	266	59	British Columbia	5919	5919008	North Cowichan	3	937	9959.00	1044573
59190230	741	59	British Columbia	5919	5919822	Cowichan	3	937	9959.00	1044573
59190231	447	59	British Columbia	5919	5919051	Cowichan Valley E	3	937	9959.00	1044573
59190232	82	59	British Columbia	5919	5919013	Cowichan Valley D	3	937	9959.00	1044573
59190233	675	59	British Columbia	5919	5919051	Cowichan Valley E	3	937	9959.00	1044573
59190234	556	59	British Columbia	5919	5919822	Cowichan	3	937	9959.00	1044573
59190235	501	59	British Columbia	5919	5919012	Duncan	3	937	9959.00	1044573
59190236	0	59	British Columbia	5919	5919822	Cowichan	3	937	9959.00	1044573
59190237	433	59	British Columbia	5919	5919012	Duncan	3	937	9959.00	1044573
59190238	447	59	British Columbia	5919	5919012	Duncan	3	937	9959.00	1044573
59190239	498	59	British Columbia	5919	5919012	Duncan	3	937	9959.00	1044573
59190240	484	59	British Columbia	5919	5919012	Duncan	3	937	9959.00	1044573
59190241	907	59	British Columbia	5919	5919008	North Cowichan	3	937	9959.00	1044573
59190242	998	59	British Columbia	5919	5919008	North Cowichan	3	937	9959.00	1044573
59190243	468	59	British Columbia	5919	5919008	North Cowichan	3	937	9959.00	1044573
59190244	808	59	British Columbia	5919	5919008	North Cowichan	3	937	9959.00	1044573
59190245	426	59	British Columbia	5919	5919008	North Cowichan	3	937	9959.00	1044573
59190246	346	59	British Columbia	5919	5919008	North Cowichan	3	937	9959.00	1044573
59190247	699	59	British Columbia	5919	5919008	North Cowichan	3	937	9959.00	1044573
59190248	2074	59	British Columbia	5919	5919008	North Cowichan	3	937	9959.00	1044573
59190249	417	59	British Columbia	5919	5919008	North Cowichan	3	937	9959.00	1044573
59190250	462	59	British Columbia	5919	5919008	North Cowichan	3	937	9959.00	1044573
59190251	365	59	British Columbia	5919	5919008	North Cowichan	3	937	9959.00	1044573
59190252	452	59	British Columbia	5919	5919008	North Cowichan	3	937	9959.00	1044573
59190253	354	59	British Columbia	5919	5919008	North Cowichan	3	937	9959.00	1044573
59190254	773	59	British Columbia	5919	5919008	North Cowichan	3	937	9959.00	1044573
59190255	556	59	British Columbia	5919	5919008	North Cowichan	3	937	9959.00	1044573
59190256	525	59	British Columbia	5919	5919008	North Cowichan	3	937	9959.00	1044573
59190257	776	59	British Columbia	5919	5919008	North Cowichan	3	937	9959.00	1044573
59190258	351	59	British Columbia	5919	5919008	North Cowichan	3	937	9959.00	1044573
59190259	411	59	British Columbia	5919	5919008	North Cowichan	3	937	9959.00	1044573
59190260	506	59	British Columbia	5919	5919008	North Cowichan	3	937	9959.00	1044573
59190261	496	59	British Columbia	5919	5919008	North Cowichan	3	937	9959.00	1044573
59190262	613	59	British Columbia	5919	5919008	North Cowichan	3	937	9959.00	1044573
59190263	366	59	British Columbia	5919	5919008	North Cowichan	3	937	9959.00	1044573
59190264	394	59	British Columbia	5919	5919008	North Cowichan	3	937	9959.00	1044573
59190265	1105	59	British Columbia	5919	5919008	North Cowichan	3	937	9959.00	1044573
59190266	511	59	British Columbia	5919	5919008	North Cowichan	3	937	9959.00	1044573
59190267	473	59	British Columbia	5919	5919008	North Cowichan	3	937	9959.00	1044573
59190268	760	59	British Columbia	5919	5919008	North Cowichan	3	937	9959.00	1044573
59190269	593	59	British Columbia	5919	5919008	North Cowichan	3	937	9959.00	1044573
59190270	282	59	British Columbia	5919	5919008	North Cowichan	3	937	9959.00	1044573
59190271	272	59	British Columbia	5919	5919008	North Cowichan	3	937	9959.00	1044573
59190272	168	59	British Columbia	5919	5919801	Halalt 2	3	937	9959.00	1044573
59190273	103	59	British Columbia	5919	5919803	Tsussie 6	3	937	9959.00	1044573
59190274	35	59	British Columbia	5919	5919802	Squaw-hay-one 11	3	937	9959.00	1044573
59190275	360	59	British Columbia	5919	5919008	North Cowichan	3	937	9959.00	1044573
59190276	862	59	British Columbia	5919	5919008	North Cowichan	3	937	9959.00	1044573
59190277	392	59	British Columbia	5919	5919008	North Cowichan	3	937	9959.00	1044573
59190278	403	59	British Columbia	5919	5919008	North Cowichan	3	937	9959.00	1044573
59190279	388	59	British Columbia	5919	5919008	North Cowichan	3	937	9959.00	1044573
59190280	440	59	British Columbia	5919	5919008	North Cowichan	3	937	9959.00	1044573
59190281	641	59	British Columbia	5919	5919008	North Cowichan	3	937	9959.00	1044573
59190282	610	59	British Columbia	5919	5919008	North Cowichan	3	937	9959.00	1044573
59190283	730	59	British Columbia	5919	5919015	Cowichan Valley G	4	996	9959.00	1044573
59190284	417	59	British Columbia	5919	5919015	Cowichan Valley G	4	996	9959.00	1044573
59190285	426	59	British Columbia	5919	5919015	Cowichan Valley G	4	996	9959.00	1044573
59190286	1038	59	British Columbia	5919	5919021	Ladysmith	4	996	9959.00	1044573
59190287	673	59	British Columbia	5919	5919021	Ladysmith	4	996	9959.00	1044573
59190288	705	59	British Columbia	5919	5919021	Ladysmith	4	996	9959.00	1044573
59190289	566	59	British Columbia	5919	5919021	Ladysmith	4	996	9959.00	1044573
59190290	450	59	British Columbia	5919	5919021	Ladysmith	4	996	9959.00	1044573
59190291	549	59	British Columbia	5919	5919021	Ladysmith	4	996	9959.00	1044573
59190292	530	59	British Columbia	5919	5919021	Ladysmith	4	996	9959.00	1044573
59190293	540	59	British Columbia	5919	5919021	Ladysmith	4	996	9959.00	1044573
59190294	503	59	British Columbia	5919	5919021	Ladysmith	4	996	9959.00	1044573
59190295	693	59	British Columbia	5919	5919021	Ladysmith	4	996	9959.00	1044573
59190296	757	59	British Columbia	5919	5919021	Ladysmith	4	996	9959.00	1044573
59190297	527	59	British Columbia	5919	5919021	Ladysmith	4	996	9959.00	1044573
59190298	1006	59	British Columbia	5919	5919021	Ladysmith	4	996	9959.00	1044573
59190299	526	59	British Columbia	5919	5919017	Cowichan Valley H	4	996	9959.00	1044573
59190300	77	59	British Columbia	5919	5919816	Oyster Bay 12	7	999	9959.00	1044573
59190301	733	59	British Columbia	5919	5919017	Cowichan Valley H	4	996	9959.00	1044573
59190302	591	59	British Columbia	5919	5919017	Cowichan Valley H	4	996	9959.00	1044573
59190303	735	59	British Columbia	5919	5919804	Chemainus 13	5	997	9959.00	1044573
59190304	596	59	British Columbia	5919	5919017	Cowichan Valley H	4	996	9959.00	1044573
59190305	737	59	British Columbia	5919	5919015	Cowichan Valley G	4	996	9959.00	1044573
59190306	452	59	British Columbia	5919	5919809	Penelakut Island 7	5	997	9959.00	1044573
59190307	0	59	British Columbia	5919	5919811	Shingle Point 4	7	999	9959.00	1044573
59190308	10	59	British Columbia	5919	5919015	Cowichan Valley G	4	996	9959.00	1044573
59190309	0	59	British Columbia	5919	5919817	Portier Pass 5	7	999	9959.00	1044573
59190310	619	59	British Columbia	5919	5919008	North Cowichan	3	937	9959.00	1044573
59190311	683	59	British Columbia	5919	5919051	Cowichan Valley E	3	937	9959.00	1044573
59190312	789	59	British Columbia	5919	5919822	Cowichan	3	937	9959.00	1044573
59190314	513	59	British Columbia	5919	5919049	Cowichan Valley C	4	996	9959.00	1044573
59190315	693	59	British Columbia	5919	5919049	Cowichan Valley C	4	996	9959.00	1044573
59190316	310	59	British Columbia	5919	5919049	Cowichan Valley C	4	996	9959.00	1044573
59210208	602	59	British Columbia	5921	5921036	Nanaimo H	4	996	9959.00	1044573
59210209	716	59	British Columbia	5921	5921036	Nanaimo H	4	996	9959.00	1044573
59210210	763	59	British Columbia	5921	5921036	Nanaimo H	4	996	9959.00	1044573
59210211	74	59	British Columbia	5921	5921806	Qualicum	7	999	9959.00	1044573
59210212	540	59	British Columbia	5921	5921036	Nanaimo H	4	996	9959.00	1044573
59210213	565	59	British Columbia	5921	5921036	Nanaimo H	4	996	9959.00	1044573
59210214	740	59	British Columbia	5921	5921034	Nanaimo G	3	939	9959.00	1044573
59210215	560	59	British Columbia	5921	5921023	Qualicum Beach	3	939	9959.00	1044573
59210216	543	59	British Columbia	5921	5921023	Qualicum Beach	3	939	9959.00	1044573
59210217	503	59	British Columbia	5921	5921023	Qualicum Beach	3	939	9959.00	1044573
59210218	589	59	British Columbia	5921	5921023	Qualicum Beach	3	939	9959.00	1044573
59210219	555	59	British Columbia	5921	5921023	Qualicum Beach	3	939	9959.00	1044573
59210220	472	59	British Columbia	5921	5921023	Qualicum Beach	3	939	9959.00	1044573
59210221	782	59	British Columbia	5921	5921023	Qualicum Beach	3	939	9959.00	1044573
59210222	529	59	British Columbia	5921	5921023	Qualicum Beach	3	939	9959.00	1044573
59210223	480	59	British Columbia	5921	5921023	Qualicum Beach	3	939	9959.00	1044573
59210224	636	59	British Columbia	5921	5921023	Qualicum Beach	3	939	9959.00	1044573
59210225	453	59	British Columbia	5921	5921023	Qualicum Beach	3	939	9959.00	1044573
59210226	434	59	British Columbia	5921	5921023	Qualicum Beach	3	939	9959.00	1044573
59210227	417	59	British Columbia	5921	5921023	Qualicum Beach	3	939	9959.00	1044573
59210228	505	59	British Columbia	5921	5921034	Nanaimo G	3	939	9959.00	1044573
59210229	594	59	British Columbia	5921	5921032	Nanaimo F	4	996	9959.00	1044573
59210230	487	59	British Columbia	5921	5921032	Nanaimo F	4	996	9959.00	1044573
59210231	516	59	British Columbia	5921	5921032	Nanaimo F	4	996	9959.00	1044573
59210232	497	59	British Columbia	5921	5921032	Nanaimo F	4	996	9959.00	1044573
59210233	642	59	British Columbia	5921	5921032	Nanaimo F	4	996	9959.00	1044573
59210234	793	59	British Columbia	5921	5921032	Nanaimo F	4	996	9959.00	1044573
59210235	576	59	British Columbia	5921	5921032	Nanaimo F	4	996	9959.00	1044573
59210236	589	59	British Columbia	5921	5921032	Nanaimo F	4	996	9959.00	1044573
59210237	817	59	British Columbia	5921	5921032	Nanaimo F	4	996	9959.00	1044573
59210238	821	59	British Columbia	5921	5921018	Parksville	3	939	9959.00	1044573
59210239	523	59	British Columbia	5921	5921018	Parksville	3	939	9959.00	1044573
59210240	521	59	British Columbia	5921	5921018	Parksville	3	939	9959.00	1044573
59210241	498	59	British Columbia	5921	5921018	Parksville	3	939	9959.00	1044573
59210242	458	59	British Columbia	5921	5921018	Parksville	3	939	9959.00	1044573
59210243	446	59	British Columbia	5921	5921018	Parksville	3	939	9959.00	1044573
59210246	915	59	British Columbia	5921	5921034	Nanaimo G	3	939	9959.00	1044573
59210247	657	59	British Columbia	5921	5921018	Parksville	3	939	9959.00	1044573
59210248	485	59	British Columbia	5921	5921034	Nanaimo G	3	939	9959.00	1044573
59210249	516	59	British Columbia	5921	5921018	Parksville	3	939	9959.00	1044573
59210250	498	59	British Columbia	5921	5921034	Nanaimo G	3	939	9959.00	1044573
59210251	422	59	British Columbia	5921	5921034	Nanaimo G	3	939	9959.00	1044573
59210252	490	59	British Columbia	5921	5921034	Nanaimo G	3	939	9959.00	1044573
59210253	816	59	British Columbia	5921	5921034	Nanaimo G	3	939	9959.00	1044573
59210254	444	59	British Columbia	5921	5921034	Nanaimo G	3	939	9959.00	1044573
59210255	463	59	British Columbia	5921	5921023	Qualicum Beach	3	939	9959.00	1044573
59210256	453	59	British Columbia	5921	5921023	Qualicum Beach	3	939	9959.00	1044573
59210257	380	59	British Columbia	5921	5921034	Nanaimo G	3	939	9959.00	1044573
59210258	557	59	British Columbia	5921	5921023	Qualicum Beach	3	939	9959.00	1044573
59210259	517	59	British Columbia	5921	5921023	Qualicum Beach	3	939	9959.00	1044573
59210260	511	59	British Columbia	5921	5921034	Nanaimo G	3	939	9959.00	1044573
59210261	462	59	British Columbia	5921	5921034	Nanaimo G	3	939	9959.00	1044573
59210262	729	59	British Columbia	5921	5921018	Parksville	3	939	9959.00	1044573
59210263	775	59	British Columbia	5921	5921018	Parksville	3	939	9959.00	1044573
59210264	662	59	British Columbia	5921	5921018	Parksville	3	939	9959.00	1044573
59210265	696	59	British Columbia	5921	5921018	Parksville	3	939	9959.00	1044573
59210266	550	59	British Columbia	5921	5921018	Parksville	3	939	9959.00	1044573
59210267	663	59	British Columbia	5921	5921018	Parksville	3	939	9959.00	1044573
59210268	591	59	British Columbia	5921	5921018	Parksville	3	939	9959.00	1044573
59210269	658	59	British Columbia	5921	5921018	Parksville	3	939	9959.00	1044573
59210270	797	59	British Columbia	5921	5921034	Nanaimo G	3	939	9959.00	1044573
59210271	648	59	British Columbia	5921	5921018	Parksville	3	939	9959.00	1044573
59210272	446	59	British Columbia	5921	5921018	Parksville	3	939	9959.00	1044573
59210273	544	59	British Columbia	5921	5921018	Parksville	3	939	9959.00	1044573
59210274	577	59	British Columbia	5921	5921030	Nanaimo E	4	996	9959.00	1044573
59210275	982	59	British Columbia	5921	5921030	Nanaimo E	4	996	9959.00	1044573
59210276	567	59	British Columbia	5921	5921030	Nanaimo E	4	996	9959.00	1044573
59210277	356	59	British Columbia	5921	5921030	Nanaimo E	4	996	9959.00	1044573
59210278	381	59	British Columbia	5921	5921030	Nanaimo E	4	996	9959.00	1044573
59210279	460	59	British Columbia	5921	5921030	Nanaimo E	4	996	9959.00	1044573
59210280	574	59	British Columbia	5921	5921030	Nanaimo E	4	996	9959.00	1044573
59210281	535	59	British Columbia	5921	5921030	Nanaimo E	4	996	9959.00	1044573
59210282	687	59	British Columbia	5921	5921030	Nanaimo E	4	996	9959.00	1044573
59210283	230	59	British Columbia	5921	5921805	Nanoose	2	938	9380001.03	230
59210284	505	59	British Columbia	5921	5921008	Lantzville	2	938	9380001.04	3605
59210285	541	59	British Columbia	5921	5921008	Lantzville	2	938	9380001.04	3605
59210286	468	59	British Columbia	5921	5921008	Lantzville	2	938	9380001.04	3605
59210287	476	59	British Columbia	5921	5921008	Lantzville	2	938	9380001.04	3605
59210288	477	59	British Columbia	5921	5921008	Lantzville	2	938	9380001.04	3605
59210289	643	59	British Columbia	5921	5921008	Lantzville	2	938	9380001.04	3605
59210290	495	59	British Columbia	5921	5921008	Lantzville	2	938	9380001.04	3605
59210291	0	59	British Columbia	5921	5921016	Nanaimo C	2	938	9380001.04	3605
59210292	430	59	British Columbia	5921	5921007	Nanaimo	2	938	9380002.00	7288
59210293	450	59	British Columbia	5921	5921007	Nanaimo	2	938	9380002.00	7288
59210294	465	59	British Columbia	5921	5921007	Nanaimo	2	938	9380002.00	7288
59210295	680	59	British Columbia	5921	5921007	Nanaimo	2	938	9380002.00	7288
59210296	934	59	British Columbia	5921	5921007	Nanaimo	2	938	9380002.00	7288
59210297	697	59	British Columbia	5921	5921007	Nanaimo	2	938	9380005.00	9851
59210298	437	59	British Columbia	5921	5921007	Nanaimo	2	938	9380005.00	9851
59210299	697	59	British Columbia	5921	5921007	Nanaimo	2	938	9380005.00	9851
59210300	889	59	British Columbia	5921	5921007	Nanaimo	2	938	9380005.00	9851
59210301	625	59	British Columbia	5921	5921007	Nanaimo	2	938	9380005.00	9851
59210302	408	59	British Columbia	5921	5921007	Nanaimo	2	938	9380002.00	7288
59210303	445	59	British Columbia	5921	5921007	Nanaimo	2	938	9380003.00	5920
59210304	894	59	British Columbia	5921	5921007	Nanaimo	2	938	9380003.00	5920
59210305	335	59	British Columbia	5921	5921007	Nanaimo	2	938	9380003.00	5920
59210306	387	59	British Columbia	5921	5921007	Nanaimo	2	938	9380003.00	5920
59210307	312	59	British Columbia	5921	5921007	Nanaimo	2	938	9380003.00	5920
59210308	480	59	British Columbia	5921	5921007	Nanaimo	2	938	9380003.00	5920
59210309	503	59	British Columbia	5921	5921007	Nanaimo	2	938	9380003.00	5920
59210310	505	59	British Columbia	5921	5921007	Nanaimo	2	938	9380003.00	5920
59210311	1285	59	British Columbia	5921	5921007	Nanaimo	2	938	9380004.00	3156
59210312	418	59	British Columbia	5921	5921007	Nanaimo	2	938	9380004.00	3156
59210313	384	59	British Columbia	5921	5921007	Nanaimo	2	938	9380004.00	3156
59210314	481	59	British Columbia	5921	5921007	Nanaimo	2	938	9380004.00	3156
59210315	588	59	British Columbia	5921	5921007	Nanaimo	2	938	9380004.00	3156
59210316	1183	59	British Columbia	5921	5921007	Nanaimo	2	938	9380010.00	3445
59210317	777	59	British Columbia	5921	5921007	Nanaimo	2	938	9380010.00	3445
59210318	400	59	British Columbia	5921	5921007	Nanaimo	2	938	9380009.00	5480
59210319	399	59	British Columbia	5921	5921007	Nanaimo	2	938	9380009.00	5480
59210320	367	59	British Columbia	5921	5921007	Nanaimo	2	938	9380009.00	5480
59210321	406	59	British Columbia	5921	5921007	Nanaimo	2	938	9380009.00	5480
59210322	420	59	British Columbia	5921	5921007	Nanaimo	2	938	9380009.00	5480
59210323	385	59	British Columbia	5921	5921007	Nanaimo	2	938	9380009.00	5480
59210324	398	59	British Columbia	5921	5921007	Nanaimo	2	938	9380013.00	5209
59210325	450	59	British Columbia	5921	5921007	Nanaimo	2	938	9380011.00	5265
59210326	418	59	British Columbia	5921	5921007	Nanaimo	2	938	9380013.00	5209
59210327	480	59	British Columbia	5921	5921007	Nanaimo	2	938	9380011.00	5265
59210328	849	59	British Columbia	5921	5921007	Nanaimo	2	938	9380011.00	5265
59210329	354	59	British Columbia	5921	5921007	Nanaimo	2	938	9380011.00	5265
59210330	454	59	British Columbia	5921	5921007	Nanaimo	2	938	9380011.00	5265
59210331	874	59	British Columbia	5921	5921007	Nanaimo	2	938	9380009.00	5480
59210332	459	59	British Columbia	5921	5921007	Nanaimo	2	938	9380011.00	5265
59210333	310	59	British Columbia	5921	5921007	Nanaimo	2	938	9380008.00	4667
59210334	516	59	British Columbia	5921	5921007	Nanaimo	2	938	9380008.00	4667
59210335	384	59	British Columbia	5921	5921007	Nanaimo	2	938	9380008.00	4667
59210336	352	59	British Columbia	5921	5921007	Nanaimo	2	938	9380008.00	4667
59210337	1766	59	British Columbia	5921	5921007	Nanaimo	2	938	9380008.00	4667
59210338	401	59	British Columbia	5921	5921007	Nanaimo	2	938	9380008.00	4667
59210339	439	59	British Columbia	5921	5921007	Nanaimo	2	938	9380008.00	4667
59210340	499	59	British Columbia	5921	5921007	Nanaimo	2	938	9380008.00	4667
59210341	305	59	British Columbia	5921	5921007	Nanaimo	2	938	9380006.00	6823
59210342	897	59	British Columbia	5921	5921007	Nanaimo	2	938	9380006.00	6823
59210343	458	59	British Columbia	5921	5921007	Nanaimo	2	938	9380006.00	6823
59210344	598	59	British Columbia	5921	5921007	Nanaimo	2	938	9380006.00	6823
59210345	435	59	British Columbia	5921	5921007	Nanaimo	2	938	9380006.00	6823
59210346	290	59	British Columbia	5921	5921007	Nanaimo	2	938	9380006.00	6823
59210347	387	59	British Columbia	5921	5921007	Nanaimo	2	938	9380006.00	6823
59210348	474	59	British Columbia	5921	5921007	Nanaimo	2	938	9380006.00	6823
59210349	475	59	British Columbia	5921	5921007	Nanaimo	2	938	9380006.00	6823
59210350	397	59	British Columbia	5921	5921007	Nanaimo	2	938	9380006.00	6823
59210351	728	59	British Columbia	5921	5921007	Nanaimo	2	938	9380009.00	5480
59210352	388	59	British Columbia	5921	5921007	Nanaimo	2	938	9380006.00	6823
59210353	504	59	British Columbia	5921	5921007	Nanaimo	2	938	9380009.00	5480
59210354	543	59	British Columbia	5921	5921007	Nanaimo	2	938	9380009.00	5480
59210355	1485	59	British Columbia	5921	5921007	Nanaimo	2	938	9380010.00	3445
59210356	454	59	British Columbia	5921	5921007	Nanaimo	2	938	9380009.00	5480
59210357	1719	59	British Columbia	5921	5921007	Nanaimo	2	938	9380006.00	6823
59210358	2059	59	British Columbia	5921	5921007	Nanaimo	2	938	9380003.00	5920
59210359	484	59	British Columbia	5921	5921007	Nanaimo	2	938	9380005.00	9851
59210360	851	59	British Columbia	5921	5921007	Nanaimo	2	938	9380005.00	9851
59210361	452	59	British Columbia	5921	5921007	Nanaimo	2	938	9380005.00	9851
59210362	553	59	British Columbia	5921	5921007	Nanaimo	2	938	9380005.00	9851
59210363	427	59	British Columbia	5921	5921007	Nanaimo	2	938	9380005.00	9851
59210364	501	59	British Columbia	5921	5921007	Nanaimo	2	938	9380005.00	9851
59210365	512	59	British Columbia	5921	5921007	Nanaimo	2	938	9380005.00	9851
59210366	552	59	British Columbia	5921	5921007	Nanaimo	2	938	9380005.00	9851
59210367	622	59	British Columbia	5921	5921007	Nanaimo	2	938	9380005.00	9851
59210368	501	59	British Columbia	5921	5921007	Nanaimo	2	938	9380002.00	7288
59210369	565	59	British Columbia	5921	5921007	Nanaimo	2	938	9380002.00	7288
59210370	1038	59	British Columbia	5921	5921007	Nanaimo	2	938	9380002.00	7288
59210371	501	59	British Columbia	5921	5921007	Nanaimo	2	938	9380002.00	7288
59210372	415	59	British Columbia	5921	5921007	Nanaimo	2	938	9380002.00	7288
59210373	455	59	British Columbia	5921	5921007	Nanaimo	2	938	9380002.00	7288
59210374	446	59	British Columbia	5921	5921007	Nanaimo	2	938	9380002.00	7288
59210375	1552	59	British Columbia	5921	5921007	Nanaimo	2	938	9380005.00	9851
59210376	1134	59	British Columbia	5921	5921016	Nanaimo C	2	938	9380001.02	1636
59210377	502	59	British Columbia	5921	5921016	Nanaimo C	2	938	9380001.02	1636
59210378	441	59	British Columbia	5921	5921007	Nanaimo	2	938	9380007.00	4694
59210379	444	59	British Columbia	5921	5921007	Nanaimo	2	938	9380007.00	4694
59210380	674	59	British Columbia	5921	5921007	Nanaimo	2	938	9380007.00	4694
59210381	596	59	British Columbia	5921	5921007	Nanaimo	2	938	9380007.00	4694
59210382	524	59	British Columbia	5921	5921007	Nanaimo	2	938	9380007.00	4694
59210383	557	59	British Columbia	5921	5921007	Nanaimo	2	938	9380007.00	4694
59210384	483	59	British Columbia	5921	5921007	Nanaimo	2	938	9380014.00	6719
59210385	371	59	British Columbia	5921	5921007	Nanaimo	2	938	9380014.00	6719
59210386	502	59	British Columbia	5921	5921007	Nanaimo	2	938	9380014.00	6719
59210387	397	59	British Columbia	5921	5921007	Nanaimo	2	938	9380014.00	6719
59210388	422	59	British Columbia	5921	5921007	Nanaimo	2	938	9380014.00	6719
59210389	1962	59	British Columbia	5921	5921007	Nanaimo	2	938	9380014.00	6719
59210390	367	59	British Columbia	5921	5921007	Nanaimo	2	938	9380013.00	5209
59210391	525	59	British Columbia	5921	5921007	Nanaimo	2	938	9380013.00	5209
59210392	443	59	British Columbia	5921	5921007	Nanaimo	2	938	9380013.00	5209
59210393	535	59	British Columbia	5921	5921007	Nanaimo	2	938	9380013.00	5209
59210394	398	59	British Columbia	5921	5921007	Nanaimo	2	938	9380013.00	5209
59210395	826	59	British Columbia	5921	5921007	Nanaimo	2	938	9380013.00	5209
59210396	512	59	British Columbia	5921	5921007	Nanaimo	2	938	9380013.00	5209
59210397	491	59	British Columbia	5921	5921007	Nanaimo	2	938	9380012.00	3220
59210398	498	59	British Columbia	5921	5921007	Nanaimo	2	938	9380012.00	3220
59210399	525	59	British Columbia	5921	5921007	Nanaimo	2	938	9380012.00	3220
59210400	625	59	British Columbia	5921	5921007	Nanaimo	2	938	9380012.00	3220
59210401	504	59	British Columbia	5921	5921007	Nanaimo	2	938	9380012.00	3220
59210402	577	59	British Columbia	5921	5921007	Nanaimo	2	938	9380012.00	3220
59210403	907	59	British Columbia	5921	5921007	Nanaimo	2	938	9380015.00	4969
59210404	731	59	British Columbia	5921	5921007	Nanaimo	2	938	9380015.00	4969
59210405	766	59	British Columbia	5921	5921007	Nanaimo	2	938	9380015.00	4969
59210406	551	59	British Columbia	5921	5921007	Nanaimo	2	938	9380015.00	4969
59210407	508	59	British Columbia	5921	5921007	Nanaimo	2	938	9380015.00	4969
59210408	410	59	British Columbia	5921	5921007	Nanaimo	2	938	9380015.00	4969
59210409	511	59	British Columbia	5921	5921007	Nanaimo	2	938	9380015.00	4969
59210410	526	59	British Columbia	5921	5921007	Nanaimo	2	938	9380014.00	6719
59210411	375	59	British Columbia	5921	5921007	Nanaimo	2	938	9380014.00	6719
59210412	530	59	British Columbia	5921	5921007	Nanaimo	2	938	9380014.00	6719
59210413	348	59	British Columbia	5921	5921007	Nanaimo	2	938	9380014.00	6719
59210414	379	59	British Columbia	5921	5921007	Nanaimo	2	938	9380014.00	6719
59210415	585	59	British Columbia	5921	5921007	Nanaimo	2	938	9380015.00	4969
59210416	554	59	British Columbia	5921	5921007	Nanaimo	2	938	9380017.02	6759
59210417	588	59	British Columbia	5921	5921007	Nanaimo	2	938	9380017.02	6759
59210418	360	59	British Columbia	5921	5921804	Nanaimo Town 1	2	938	9380017.01	360
59210419	555	59	British Columbia	5921	5921007	Nanaimo	2	938	9380017.02	6759
59210420	495	59	British Columbia	5921	5921007	Nanaimo	2	938	9380017.02	6759
59210421	481	59	British Columbia	5921	5921007	Nanaimo	2	938	9380016.00	7039
59210422	427	59	British Columbia	5921	5921007	Nanaimo	2	938	9380016.00	7039
59210423	531	59	British Columbia	5921	5921007	Nanaimo	2	938	9380016.00	7039
59210424	415	59	British Columbia	5921	5921007	Nanaimo	2	938	9380016.00	7039
59210425	496	59	British Columbia	5921	5921007	Nanaimo	2	938	9380016.00	7039
59210426	424	59	British Columbia	5921	5921007	Nanaimo	2	938	9380014.00	6719
59210427	515	59	British Columbia	5921	5921007	Nanaimo	2	938	9380016.00	7039
59210428	668	59	British Columbia	5921	5921007	Nanaimo	2	938	9380016.00	7039
59210429	508	59	British Columbia	5921	5921007	Nanaimo	2	938	9380016.00	7039
59210430	788	59	British Columbia	5921	5921007	Nanaimo	2	938	9380016.00	7039
59210431	580	59	British Columbia	5921	5921007	Nanaimo	2	938	9380016.00	7039
59210432	934	59	British Columbia	5921	5921007	Nanaimo	2	938	9380016.00	7039
59210433	696	59	British Columbia	5921	5921007	Nanaimo	2	938	9380016.00	7039
59210434	562	59	British Columbia	5921	5921007	Nanaimo	2	938	9380017.02	6759
59210435	494	59	British Columbia	5921	5921007	Nanaimo	2	938	9380017.02	6759
59210438	491	59	British Columbia	5921	5921010	Nanaimo A	2	938	9380019.02	7058
59210439	493	59	British Columbia	5921	5921010	Nanaimo A	2	938	9380019.02	7058
59210440	442	59	British Columbia	5921	5921010	Nanaimo A	2	938	9380019.02	7058
59210441	20	59	British Columbia	5921	5921807	Nanaimo River	2	938	9380019.01	371
59210442	474	59	British Columbia	5921	5921010	Nanaimo A	2	938	9380019.02	7058
59210443	525	59	British Columbia	5921	5921010	Nanaimo A	2	938	9380019.02	7058
59210444	488	59	British Columbia	5921	5921007	Nanaimo	2	938	9380017.02	6759
59210445	602	59	British Columbia	5921	5921007	Nanaimo	2	938	9380017.02	6759
59210446	1098	59	British Columbia	5921	5921007	Nanaimo	2	938	9380017.02	6759
59210447	1323	59	British Columbia	5921	5921007	Nanaimo	2	938	9380017.02	6759
59210448	785	59	British Columbia	5921	5921016	Nanaimo C	2	938	9380020.00	1172
59210449	577	59	British Columbia	5921	5921007	Nanaimo	2	938	9380007.00	4694
59210450	387	59	British Columbia	5921	5921016	Nanaimo C	2	938	9380020.00	1172
59210451	705	59	British Columbia	5921	5921030	Nanaimo E	4	996	9959.00	1044573
59210452	693	59	British Columbia	5921	5921032	Nanaimo F	4	996	9959.00	1044573
59210453	301	59	British Columbia	5921	5921030	Nanaimo E	4	996	9959.00	1044573
59210454	1520	59	British Columbia	5921	5921032	Nanaimo F	4	996	9959.00	1044573
59210455	698	59	British Columbia	5921	5921036	Nanaimo H	4	996	9959.00	1044573
59210456	465	59	British Columbia	5921	5921010	Nanaimo A	2	938	9380019.02	7058
59210457	511	59	British Columbia	5921	5921010	Nanaimo A	2	938	9380019.02	7058
59210458	483	59	British Columbia	5921	5921010	Nanaimo A	2	938	9380019.02	7058
59210459	441	59	British Columbia	5921	5921010	Nanaimo A	2	938	9380019.02	7058
59210460	532	59	British Columbia	5921	5921010	Nanaimo A	2	938	9380019.02	7058
59210461	531	59	British Columbia	5921	5921010	Nanaimo A	2	938	9380019.02	7058
59210462	420	59	British Columbia	5921	5921010	Nanaimo A	2	938	9380019.02	7058
59210463	817	59	British Columbia	5921	5921010	Nanaimo A	2	938	9380019.02	7058
59210464	433	59	British Columbia	5921	5921010	Nanaimo A	2	938	9380019.02	7058
59210465	580	59	British Columbia	5921	5921014	Nanaimo B	5	997	9959.00	1044573
59210466	551	59	British Columbia	5921	5921014	Nanaimo B	5	997	9959.00	1044573
59210467	422	59	British Columbia	5921	5921014	Nanaimo B	5	997	9959.00	1044573
59210468	558	59	British Columbia	5921	5921014	Nanaimo B	5	997	9959.00	1044573
59210469	462	59	British Columbia	5921	5921014	Nanaimo B	5	997	9959.00	1044573
59210470	619	59	British Columbia	5921	5921014	Nanaimo B	5	997	9959.00	1044573
59210471	841	59	British Columbia	5921	5921014	Nanaimo B	5	997	9959.00	1044573
59210472	787	59	British Columbia	5921	5921007	Nanaimo	2	938	9380013.00	5209
59210473	924	59	British Columbia	5921	5921007	Nanaimo	2	938	9380011.00	5265
59210474	607	59	British Columbia	5921	5921007	Nanaimo	2	938	9380011.00	5265
59210475	881	59	British Columbia	5921	5921007	Nanaimo	2	938	9380007.00	4694
59210476	688	59	British Columbia	5921	5921007	Nanaimo	2	938	9380011.00	5265
59210478	323	59	British Columbia	5921	5921018	Parksville	3	939	9959.00	1044573
59210479	789	59	British Columbia	5921	5921018	Parksville	3	939	9959.00	1044573
59210480	351	59	British Columbia	5921	5921807	Nanaimo River	2	938	9380019.01	371
59230076	5	59	British Columbia	5923	5923806	Hesquiat 1	7	999	9959.00	1044573
59230079	0	59	British Columbia	5923	5923804	Clakamucus 2	7	999	9959.00	1044573
59230080	274	59	British Columbia	5923	5923807	Ittatsoo 1	6	998	9959.00	1044573
59230081	150	59	British Columbia	5923	5923813	Opitsat 1	7	999	9959.00	1044573
59230083	19	59	British Columbia	5923	5923810	Macoah 1	7	999	9959.00	1044573
59230084	622	59	British Columbia	5923	5923808	Marktosis 15	7	999	9959.00	1044573
59230086	44	59	British Columbia	5923	5923824	Refuge Cove 6	7	999	9959.00	1044573
59230087	667	59	British Columbia	5923	5923025	Tofino	6	998	9959.00	1044573
59230088	0	59	British Columbia	5923	5923825	Tin Wis 11	7	999	9959.00	1044573
59230089	372	59	British Columbia	5923	5923025	Tofino	6	998	9959.00	1044573
59230090	893	59	British Columbia	5923	5923025	Tofino	6	998	9959.00	1044573
59230091	651	59	British Columbia	5923	5923019	Ucluelet	5	997	9959.00	1044573
59230092	443	59	British Columbia	5923	5923019	Ucluelet	5	997	9959.00	1044573
59230093	623	59	British Columbia	5923	5923019	Ucluelet	5	997	9959.00	1044573
59230094	334	59	British Columbia	5923	5923035	Alberni-Clayoquot D	3	940	9959.00	1044573
59230095	787	59	British Columbia	5923	5923035	Alberni-Clayoquot D	3	940	9959.00	1044573
59230096	495	59	British Columbia	5923	5923035	Alberni-Clayoquot D	3	940	9959.00	1044573
59230097	15	59	British Columbia	5923	5923822	Klehkoot 2	3	940	9959.00	1044573
59230098	424	59	British Columbia	5923	5923037	Alberni-Clayoquot E	3	940	9959.00	1044573
59230099	370	59	British Columbia	5923	5923037	Alberni-Clayoquot E	3	940	9959.00	1044573
59230100	414	59	British Columbia	5923	5923037	Alberni-Clayoquot E	3	940	9959.00	1044573
59230101	604	59	British Columbia	5923	5923037	Alberni-Clayoquot E	3	940	9959.00	1044573
59230102	581	59	British Columbia	5923	5923008	Port Alberni	3	940	9959.00	1044573
59230103	119	59	British Columbia	5923	5923801	Ahahswinis 1	3	940	9959.00	1044573
59230104	585	59	British Columbia	5923	5923008	Port Alberni	3	940	9959.00	1044573
59230105	518	59	British Columbia	5923	5923008	Port Alberni	3	940	9959.00	1044573
59230106	427	59	British Columbia	5923	5923008	Port Alberni	3	940	9959.00	1044573
59230107	491	59	British Columbia	5923	5923008	Port Alberni	3	940	9959.00	1044573
59230108	442	59	British Columbia	5923	5923008	Port Alberni	3	940	9959.00	1044573
59230109	513	59	British Columbia	5923	5923008	Port Alberni	3	940	9959.00	1044573
59230110	551	59	British Columbia	5923	5923008	Port Alberni	3	940	9959.00	1044573
59230111	465	59	British Columbia	5923	5923008	Port Alberni	3	940	9959.00	1044573
59230112	478	59	British Columbia	5923	5923039	Alberni-Clayoquot F	3	940	9959.00	1044573
59230113	469	59	British Columbia	5923	5923037	Alberni-Clayoquot E	3	940	9959.00	1044573
59230114	454	59	British Columbia	5923	5923039	Alberni-Clayoquot F	3	940	9959.00	1044573
59230115	501	59	British Columbia	5923	5923039	Alberni-Clayoquot F	3	940	9959.00	1044573
59230116	502	59	British Columbia	5923	5923039	Alberni-Clayoquot F	3	940	9959.00	1044573
59230117	565	59	British Columbia	5923	5923008	Port Alberni	3	940	9959.00	1044573
59230118	574	59	British Columbia	5923	5923008	Port Alberni	3	940	9959.00	1044573
59230119	461	59	British Columbia	5923	5923008	Port Alberni	3	940	9959.00	1044573
59230120	517	59	British Columbia	5923	5923008	Port Alberni	3	940	9959.00	1044573
59230121	493	59	British Columbia	5923	5923008	Port Alberni	3	940	9959.00	1044573
59230122	482	59	British Columbia	5923	5923008	Port Alberni	3	940	9959.00	1044573
59230123	478	59	British Columbia	5923	5923008	Port Alberni	3	940	9959.00	1044573
59230124	378	59	British Columbia	5923	5923008	Port Alberni	3	940	9959.00	1044573
59230125	440	59	British Columbia	5923	5923008	Port Alberni	3	940	9959.00	1044573
59230126	538	59	British Columbia	5923	5923008	Port Alberni	3	940	9959.00	1044573
59230127	746	59	British Columbia	5923	5923008	Port Alberni	3	940	9959.00	1044573
59230128	484	59	British Columbia	5923	5923008	Port Alberni	3	940	9959.00	1044573
59230129	516	59	British Columbia	5923	5923008	Port Alberni	3	940	9959.00	1044573
59230130	459	59	British Columbia	5923	5923008	Port Alberni	3	940	9959.00	1044573
59230131	536	59	British Columbia	5923	5923008	Port Alberni	3	940	9959.00	1044573
59230132	501	59	British Columbia	5923	5923008	Port Alberni	3	940	9959.00	1044573
59230133	458	59	British Columbia	5923	5923008	Port Alberni	3	940	9959.00	1044573
59230134	510	59	British Columbia	5923	5923008	Port Alberni	3	940	9959.00	1044573
59230135	10	59	British Columbia	5923	5923802	Alberni 2	3	940	9959.00	1044573
59230136	552	59	British Columbia	5923	5923008	Port Alberni	3	940	9959.00	1044573
59230137	489	59	British Columbia	5923	5923008	Port Alberni	3	940	9959.00	1044573
59230138	469	59	British Columbia	5923	5923008	Port Alberni	3	940	9959.00	1044573
59230139	495	59	British Columbia	5923	5923008	Port Alberni	3	940	9959.00	1044573
59230140	430	59	British Columbia	5923	5923008	Port Alberni	3	940	9959.00	1044573
59230141	517	59	British Columbia	5923	5923008	Port Alberni	3	940	9959.00	1044573
59230142	542	59	British Columbia	5923	5923816	Tsahaheh 1	3	940	9959.00	1044573
59230143	608	59	British Columbia	5923	5923008	Port Alberni	3	940	9959.00	1044573
59230144	409	59	British Columbia	5923	5923008	Port Alberni	3	940	9959.00	1044573
59230146	5	59	British Columbia	5923	5923805	Elhlateese 2	7	999	9959.00	1044573
59230148	5	59	British Columbia	5923	5923809	Numukamis 1	7	999	9959.00	1044573
59230149	0	59	British Columbia	5923	5923814	Sachsa 4	7	999	9959.00	1044573
59230150	82	59	British Columbia	5923	5923803	Anacla 12	7	999	9959.00	1044573
59230151	443	59	British Columbia	5923	5923033	Alberni-Clayoquot B	3	940	9959.00	1044573
59230152	473	59	British Columbia	5923	5923037	Alberni-Clayoquot E	3	940	9959.00	1044573
59230154	677	59	British Columbia	5923	5923049	Alberni-Clayoquot C	5	997	9959.00	1044573
59230155	94	59	British Columbia	5923	5923823	Esowista 3	7	999	9959.00	1044573
59230156	243	59	British Columbia	5923	5923047	Alberni-Clayoquot A	5	997	9959.00	1044573
59240195	187	59	British Columbia	5924	5924835	Tsa Xana 18	7	999	9959.00	1044573
59240196	5	59	British Columbia	5924	5924814	Yuquot 1	7	999	9959.00	1044573
59240197	30	59	British Columbia	5924	5924833	Oclucje 7	7	999	9959.00	1044573
59240198	0	59	British Columbia	5924	5924048	Strathcona A	5	997	9959.00	1044573
59240199	0	59	British Columbia	5924	5924048	Strathcona A	5	997	9959.00	1044573
59240200	248	59	British Columbia	5924	5924030	Tahsis	5	997	9959.00	1044573
59240201	0	59	British Columbia	5924	5924805	Chenahkint 12	7	999	9959.00	1044573
59240202	0	59	British Columbia	5924	5924813	Village Island 1	7	999	9959.00	1044573
59240203	88	59	British Columbia	5924	5924836	Ehatis 11	7	999	9959.00	1044573
59240204	107	59	British Columbia	5924	5924029	Zeballos	7	999	9959.00	1044573
59240205	355	59	British Columbia	5924	5924025	Gold River	5	997	9959.00	1044573
59240206	477	59	British Columbia	5924	5924025	Gold River	5	997	9959.00	1044573
59240207	380	59	British Columbia	5924	5924025	Gold River	5	997	9959.00	1044573
59240208	0	59	British Columbia	5924	5924803	Ahaminaquus 12	7	999	9959.00	1044573
59240209	336	59	British Columbia	5924	5924048	Strathcona A	5	997	9959.00	1044573
59240210	385	59	British Columbia	5924	5924048	Strathcona A	5	997	9959.00	1044573
59240211	311	59	British Columbia	5924	5924039	Sayward	5	997	9959.00	1044573
59240212	510	59	British Columbia	5924	5924054	Strathcona C	5	997	9959.00	1044573
59240213	336	59	British Columbia	5924	5924034	Campbell River	3	944	9959.00	1044573
59240214	457	59	British Columbia	5924	5924034	Campbell River	3	944	9959.00	1044573
59240215	421	59	British Columbia	5924	5924034	Campbell River	3	944	9959.00	1044573
59240216	454	59	British Columbia	5924	5924034	Campbell River	3	944	9959.00	1044573
59240217	401	59	British Columbia	5924	5924034	Campbell River	3	944	9959.00	1044573
59240218	524	59	British Columbia	5924	5924034	Campbell River	3	944	9959.00	1044573
59240219	230	59	British Columbia	5924	5924034	Campbell River	3	944	9959.00	1044573
59240220	530	59	British Columbia	5924	5924034	Campbell River	3	944	9959.00	1044573
59240221	610	59	British Columbia	5924	5924034	Campbell River	3	944	9959.00	1044573
59240222	498	59	British Columbia	5924	5924034	Campbell River	3	944	9959.00	1044573
59240223	294	59	British Columbia	5924	5924812	Quinsam 12	3	944	9959.00	1044573
59240225	1708	59	British Columbia	5924	5924034	Campbell River	3	944	9959.00	1044573
59240226	202	59	British Columbia	5924	5924840	Homalco 9	3	944	9959.00	1044573
59240227	501	59	British Columbia	5924	5924034	Campbell River	3	944	9959.00	1044573
59240228	512	59	British Columbia	5924	5924034	Campbell River	3	944	9959.00	1044573
59240229	590	59	British Columbia	5924	5924034	Campbell River	3	944	9959.00	1044573
59240230	701	59	British Columbia	5924	5924034	Campbell River	3	944	9959.00	1044573
59240231	533	59	British Columbia	5924	5924034	Campbell River	3	944	9959.00	1044573
59240232	462	59	British Columbia	5924	5924034	Campbell River	3	944	9959.00	1044573
59240233	646	59	British Columbia	5924	5924034	Campbell River	3	944	9959.00	1044573
59240234	487	59	British Columbia	5924	5924034	Campbell River	3	944	9959.00	1044573
59240235	377	59	British Columbia	5924	5924034	Campbell River	3	944	9959.00	1044573
59240236	286	59	British Columbia	5924	5924034	Campbell River	3	944	9959.00	1044573
59240237	759	59	British Columbia	5924	5924034	Campbell River	3	944	9959.00	1044573
59240238	1483	59	British Columbia	5924	5924034	Campbell River	3	944	9959.00	1044573
59240239	427	59	British Columbia	5924	5924034	Campbell River	3	944	9959.00	1044573
59240240	574	59	British Columbia	5924	5924034	Campbell River	3	944	9959.00	1044573
59240241	669	59	British Columbia	5924	5924034	Campbell River	3	944	9959.00	1044573
59240242	455	59	British Columbia	5924	5924034	Campbell River	3	944	9959.00	1044573
59240243	505	59	British Columbia	5924	5924034	Campbell River	3	944	9959.00	1044573
59240244	469	59	British Columbia	5924	5924034	Campbell River	3	944	9959.00	1044573
59240245	425	59	British Columbia	5924	5924034	Campbell River	3	944	9959.00	1044573
59240246	394	59	British Columbia	5924	5924034	Campbell River	3	944	9959.00	1044573
59240247	411	59	British Columbia	5924	5924034	Campbell River	3	944	9959.00	1044573
59240248	515	59	British Columbia	5924	5924034	Campbell River	3	944	9959.00	1044573
59240249	402	59	British Columbia	5924	5924034	Campbell River	3	944	9959.00	1044573
59240250	933	59	British Columbia	5924	5924034	Campbell River	3	944	9959.00	1044573
59240251	549	59	British Columbia	5924	5924034	Campbell River	3	944	9959.00	1044573
59240252	475	59	British Columbia	5924	5924034	Campbell River	3	944	9959.00	1044573
59240253	678	59	British Columbia	5924	5924034	Campbell River	3	944	9959.00	1044573
59240254	628	59	British Columbia	5924	5924034	Campbell River	3	944	9959.00	1044573
59240255	715	59	British Columbia	5924	5924034	Campbell River	3	944	9959.00	1044573
59240256	604	59	British Columbia	5924	5924034	Campbell River	3	944	9959.00	1044573
59240257	405	59	British Columbia	5924	5924034	Campbell River	3	944	9959.00	1044573
59240258	429	59	British Columbia	5924	5924034	Campbell River	3	944	9959.00	1044573
59240259	442	59	British Columbia	5924	5924034	Campbell River	3	944	9959.00	1044573
59240260	403	59	British Columbia	5924	5924034	Campbell River	3	944	9959.00	1044573
59240261	451	59	British Columbia	5924	5924034	Campbell River	3	944	9959.00	1044573
59240262	872	59	British Columbia	5924	5924034	Campbell River	3	944	9959.00	1044573
59240263	381	59	British Columbia	5924	5924804	Campbell River 11	3	944	9959.00	1044573
59240264	466	59	British Columbia	5924	5924054	Strathcona C	5	997	9959.00	1044573
59240265	569	59	British Columbia	5924	5924054	Strathcona C	5	997	9959.00	1044573
59240266	528	59	British Columbia	5924	5924054	Strathcona C	5	997	9959.00	1044573
59240267	147	59	British Columbia	5924	5924817	Cape Mudge 10	7	999	9959.00	1044573
59240269	0	59	British Columbia	5924	5924054	Strathcona C	5	997	9959.00	1044573
59240270	0	59	British Columbia	5924	5924054	Strathcona C	5	997	9959.00	1044573
59240271	0	59	British Columbia	5924	5924054	Strathcona C	5	997	9959.00	1044573
59240272	0	59	British Columbia	5924	5924054	Strathcona C	5	997	9959.00	1044573
59240274	499	59	British Columbia	5924	5924052	Strathcona B	5	997	9959.00	1044573
59240275	0	59	British Columbia	5924	5924818	Squirrel Cove 8	7	999	9959.00	1044573
59240276	64	59	British Columbia	5924	5924820	Tork 7	7	999	9959.00	1044573
59240277	536	59	British Columbia	5924	5924052	Strathcona B	5	997	9959.00	1044573
59240278	325	59	British Columbia	5924	5924042	Strathcona D (Oyster Bay - Buttle Lake)	3	944	9959.00	1044573
59240280	371	59	British Columbia	5924	5924042	Strathcona D (Oyster Bay - Buttle Lake)	3	944	9959.00	1044573
59240281	452	59	British Columbia	5924	5924042	Strathcona D (Oyster Bay - Buttle Lake)	3	944	9959.00	1044573
59240283	0	59	British Columbia	5924	5924034	Campbell River	3	944	9959.00	1044573
59240284	0	59	British Columbia	5924	5924034	Campbell River	3	944	9959.00	1044573
59240291	645	59	British Columbia	5924	5924042	Strathcona D (Oyster Bay - Buttle Lake)	3	944	9959.00	1044573
59240292	396	59	British Columbia	5924	5924042	Strathcona D (Oyster Bay - Buttle Lake)	3	944	9959.00	1044573
59240293	370	59	British Columbia	5924	5924042	Strathcona D (Oyster Bay - Buttle Lake)	3	944	9959.00	1044573
59240406	619	59	British Columbia	5924	5924034	Campbell River	3	944	9959.00	1044573
59240407	404	59	British Columbia	5924	5924034	Campbell River	3	944	9959.00	1044573
59240408	591	59	British Columbia	5924	5924034	Campbell River	3	944	9959.00	1044573
59240409	297	59	British Columbia	5924	5924034	Campbell River	3	944	9959.00	1044573
59240410	716	59	British Columbia	5924	5924034	Campbell River	3	944	9959.00	1044573
59240411	790	59	British Columbia	5924	5924034	Campbell River	3	944	9959.00	1044573
59240412	572	59	British Columbia	5924	5924034	Campbell River	3	944	9959.00	1044573
59240413	503	59	British Columbia	5924	5924034	Campbell River	3	944	9959.00	1044573
59240419	358	59	British Columbia	5924	5924054	Strathcona C	5	997	9959.00	1044573
59240420	0	59	British Columbia	5924	5924054	Strathcona C	5	997	9959.00	1044573
59240423	395	59	British Columbia	5924	5924034	Campbell River	3	944	9959.00	1044573
59240425	1274	59	British Columbia	5924	5924042	Strathcona D (Oyster Bay - Buttle Lake)	3	944	9959.00	1044573
59240426	1365	59	British Columbia	5924	5924034	Campbell River	3	944	9959.00	1044573
59240427	181	59	British Columbia	5924	5924806	Houpsitas 6	7	999	9959.00	1044573
59240429	43	59	British Columbia	5924	5924048	Strathcona A	5	997	9959.00	1044573
59240430	0	59	British Columbia	5924	5924034	Campbell River	3	944	9959.00	1044573
59240431	0	59	British Columbia	5924	5924034	Campbell River	3	944	9959.00	1044573
59240432	563	59	British Columbia	5924	5924042	Strathcona D (Oyster Bay - Buttle Lake)	3	944	9959.00	1044573
59240436	0	59	British Columbia	5924	5924034	Campbell River	3	944	9959.00	1044573
59240437	0	59	British Columbia	5924	5924034	Campbell River	3	944	9959.00	1044573
59260288	591	59	British Columbia	5926	5926024	Comox Valley C (Puntledge - Black Creek)	4	996	9959.00	1044573
59260289	1044	59	British Columbia	5926	5926024	Comox Valley C (Puntledge - Black Creek)	4	996	9959.00	1044573
59260290	896	59	British Columbia	5926	5926024	Comox Valley C (Puntledge - Black Creek)	4	996	9959.00	1044573
59260294	641	59	British Columbia	5926	5926024	Comox Valley C (Puntledge - Black Creek)	4	996	9959.00	1044573
59260295	1022	59	British Columbia	5926	5926024	Comox Valley C (Puntledge - Black Creek)	4	996	9959.00	1044573
59260296	837	59	British Columbia	5926	5926024	Comox Valley C (Puntledge - Black Creek)	4	996	9959.00	1044573
59260297	446	59	British Columbia	5926	5926024	Comox Valley C (Puntledge - Black Creek)	4	996	9959.00	1044573
59260298	444	59	British Columbia	5926	5926024	Comox Valley C (Puntledge - Black Creek)	4	996	9959.00	1044573
59260299	639	59	British Columbia	5926	5926022	Comox Valley B (Lazo North)	3	943	9959.00	1044573
59260300	448	59	British Columbia	5926	5926022	Comox Valley B (Lazo North)	3	943	9959.00	1044573
59260301	746	59	British Columbia	5926	5926022	Comox Valley B (Lazo North)	3	943	9959.00	1044573
59260303	570	59	British Columbia	5926	5926010	Courtenay	3	943	9959.00	1044573
59260304	468	59	British Columbia	5926	5926010	Courtenay	3	943	9959.00	1044573
59260305	403	59	British Columbia	5926	5926010	Courtenay	3	943	9959.00	1044573
59260306	644	59	British Columbia	5926	5926010	Courtenay	3	943	9959.00	1044573
59260307	1048	59	British Columbia	5926	5926010	Courtenay	3	943	9959.00	1044573
59260308	413	59	British Columbia	5926	5926010	Courtenay	3	943	9959.00	1044573
59260309	437	59	British Columbia	5926	5926010	Courtenay	3	943	9959.00	1044573
59260310	740	59	British Columbia	5926	5926010	Courtenay	3	943	9959.00	1044573
59260311	0	59	British Columbia	5926	5926802	Pentledge 2	7	999	9959.00	1044573
59260312	392	59	British Columbia	5926	5926010	Courtenay	3	943	9959.00	1044573
59260313	398	59	British Columbia	5926	5926010	Courtenay	3	943	9959.00	1044573
59260314	435	59	British Columbia	5926	5926010	Courtenay	3	943	9959.00	1044573
59260315	397	59	British Columbia	5926	5926010	Courtenay	3	943	9959.00	1044573
59260316	374	59	British Columbia	5926	5926010	Courtenay	3	943	9959.00	1044573
59260317	507	59	British Columbia	5926	5926010	Courtenay	3	943	9959.00	1044573
59260318	517	59	British Columbia	5926	5926010	Courtenay	3	943	9959.00	1044573
59260320	187	59	British Columbia	5926	5926022	Comox Valley B (Lazo North)	3	943	9959.00	1044573
59260322	502	59	British Columbia	5926	5926005	Comox	3	943	9959.00	1044573
59260323	475	59	British Columbia	5926	5926005	Comox	3	943	9959.00	1044573
59260324	558	59	British Columbia	5926	5926005	Comox	3	943	9959.00	1044573
59260325	509	59	British Columbia	5926	5926005	Comox	3	943	9959.00	1044573
59260326	621	59	British Columbia	5926	5926005	Comox	3	943	9959.00	1044573
59260327	549	59	British Columbia	5926	5926005	Comox	3	943	9959.00	1044573
59260328	713	59	British Columbia	5926	5926005	Comox	3	943	9959.00	1044573
59260329	541	59	British Columbia	5926	5926005	Comox	3	943	9959.00	1044573
59260330	472	59	British Columbia	5926	5926005	Comox	3	943	9959.00	1044573
59260331	407	59	British Columbia	5926	5926005	Comox	3	943	9959.00	1044573
59260332	463	59	British Columbia	5926	5926005	Comox	3	943	9959.00	1044573
59260337	391	59	British Columbia	5926	5926005	Comox	3	943	9959.00	1044573
59260339	504	59	British Columbia	5926	5926005	Comox	3	943	9959.00	1044573
59260341	488	59	British Columbia	5926	5926021	Comox Valley A	3	943	9959.00	1044573
59260342	637	59	British Columbia	5926	5926021	Comox Valley A	3	943	9959.00	1044573
59260343	531	59	British Columbia	5926	5926021	Comox Valley A	3	943	9959.00	1044573
59260344	526	59	British Columbia	5926	5926021	Comox Valley A	3	943	9959.00	1044573
59260345	687	59	British Columbia	5926	5926021	Comox Valley A	3	943	9959.00	1044573
59260346	642	59	British Columbia	5926	5926021	Comox Valley A	3	943	9959.00	1044573
59260347	666	59	British Columbia	5926	5926021	Comox Valley A	3	943	9959.00	1044573
59260348	499	59	British Columbia	5926	5926021	Comox Valley A	3	943	9959.00	1044573
59260349	497	59	British Columbia	5926	5926021	Comox Valley A	3	943	9959.00	1044573
59260350	519	59	British Columbia	5926	5926021	Comox Valley A	3	943	9959.00	1044573
59260354	388	59	British Columbia	5926	5926005	Comox	3	943	9959.00	1044573
59260360	366	59	British Columbia	5926	5926005	Comox	3	943	9959.00	1044573
59260361	824	59	British Columbia	5926	5926005	Comox	3	943	9959.00	1044573
59260362	572	59	British Columbia	5926	5926005	Comox	3	943	9959.00	1044573
59260363	1720	59	British Columbia	5926	5926005	Comox	3	943	9959.00	1044573
59260364	1227	59	British Columbia	5926	5926010	Courtenay	3	943	9959.00	1044573
59260365	656	59	British Columbia	5926	5926010	Courtenay	3	943	9959.00	1044573
59260366	492	59	British Columbia	5926	5926010	Courtenay	3	943	9959.00	1044573
59260367	508	59	British Columbia	5926	5926010	Courtenay	3	943	9959.00	1044573
59260368	477	59	British Columbia	5926	5926010	Courtenay	3	943	9959.00	1044573
59260369	722	59	British Columbia	5926	5926010	Courtenay	3	943	9959.00	1044573
59260370	467	59	British Columbia	5926	5926010	Courtenay	3	943	9959.00	1044573
59260372	528	59	British Columbia	5926	5926010	Courtenay	3	943	9959.00	1044573
59260373	434	59	British Columbia	5926	5926010	Courtenay	3	943	9959.00	1044573
59260374	393	59	British Columbia	5926	5926010	Courtenay	3	943	9959.00	1044573
59260375	341	59	British Columbia	5926	5926010	Courtenay	3	943	9959.00	1044573
59260376	489	59	British Columbia	5926	5926022	Comox Valley B (Lazo North)	3	943	9959.00	1044573
59260378	617	59	British Columbia	5926	5926022	Comox Valley B (Lazo North)	3	943	9959.00	1044573
59260379	500	59	British Columbia	5926	5926022	Comox Valley B (Lazo North)	3	943	9959.00	1044573
59260382	740	59	British Columbia	5926	5926010	Courtenay	3	943	9959.00	1044573
59260384	705	59	British Columbia	5926	5926010	Courtenay	3	943	9959.00	1044573
59260386	541	59	British Columbia	5926	5926010	Courtenay	3	943	9959.00	1044573
59260387	584	59	British Columbia	5926	5926010	Courtenay	3	943	9959.00	1044573
59260388	608	59	British Columbia	5926	5926010	Courtenay	3	943	9959.00	1044573
59260389	469	59	British Columbia	5926	5926010	Courtenay	3	943	9959.00	1044573
59260390	579	59	British Columbia	5926	5926010	Courtenay	3	943	9959.00	1044573
59260391	513	59	British Columbia	5926	5926010	Courtenay	3	943	9959.00	1044573
59260392	465	59	British Columbia	5926	5926010	Courtenay	3	943	9959.00	1044573
59260393	607	59	British Columbia	5926	5926010	Courtenay	3	943	9959.00	1044573
59260394	789	59	British Columbia	5926	5926010	Courtenay	3	943	9959.00	1044573
59260395	518	59	British Columbia	5926	5926024	Comox Valley C (Puntledge - Black Creek)	4	996	9959.00	1044573
59260396	512	59	British Columbia	5926	5926024	Comox Valley C (Puntledge - Black Creek)	4	996	9959.00	1044573
59260397	40	59	British Columbia	5926	5926010	Courtenay	3	943	9959.00	1044573
59260399	729	59	British Columbia	5926	5926024	Comox Valley C (Puntledge - Black Creek)	4	996	9959.00	1044573
59260400	725	59	British Columbia	5926	5926014	Cumberland	4	996	9959.00	1044573
59260401	857	59	British Columbia	5926	5926014	Cumberland	4	996	9959.00	1044573
59260402	569	59	British Columbia	5926	5926014	Cumberland	4	996	9959.00	1044573
59260403	541	59	British Columbia	5926	5926014	Cumberland	4	996	9959.00	1044573
59260404	1061	59	British Columbia	5926	5926014	Cumberland	4	996	9959.00	1044573
59260406	660	59	British Columbia	5926	5926010	Courtenay	3	943	9959.00	1044573
59260408	400	59	British Columbia	5926	5926022	Comox Valley B (Lazo North)	3	943	9959.00	1044573
59260409	420	59	British Columbia	5926	5926005	Comox	3	943	9959.00	1044573
59260415	353	59	British Columbia	5926	5926022	Comox Valley B (Lazo North)	3	943	9959.00	1044573
59260419	380	59	British Columbia	5926	5926022	Comox Valley B (Lazo North)	3	943	9959.00	1044573
59260420	431	59	British Columbia	5926	5926005	Comox	3	943	9959.00	1044573
59260421	593	59	British Columbia	5926	5926005	Comox	3	943	9959.00	1044573
59260422	511	59	British Columbia	5926	5926005	Comox	3	943	9959.00	1044573
59260423	422	59	British Columbia	5926	5926022	Comox Valley B (Lazo North)	3	943	9959.00	1044573
59260424	373	59	British Columbia	5926	5926022	Comox Valley B (Lazo North)	3	943	9959.00	1044573
59260426	356	59	British Columbia	5926	5926005	Comox	3	943	9959.00	1044573
59260427	1142	59	British Columbia	5926	5926005	Comox	3	943	9959.00	1044573
59260428	467	59	British Columbia	5926	5926022	Comox Valley B (Lazo North)	3	943	9959.00	1044573
59260432	559	59	British Columbia	5926	5926021	Comox Valley A	3	943	9959.00	1044573
59260434	962	59	British Columbia	5926	5926021	Comox Valley A	3	943	9959.00	1044573
59260435	378	59	British Columbia	5926	5926010	Courtenay	3	943	9959.00	1044573
59260436	1707	59	British Columbia	5926	5926010	Courtenay	3	943	9959.00	1044573
59260439	552	59	British Columbia	5926	5926022	Comox Valley B (Lazo North)	3	943	9959.00	1044573
59260440	782	59	British Columbia	5926	5926010	Courtenay	3	943	9959.00	1044573
59260442	522	59	British Columbia	5926	5926022	Comox Valley B (Lazo North)	3	943	9959.00	1044573
59260443	723	59	British Columbia	5926	5926010	Courtenay	3	943	9959.00	1044573
59260445	721	59	British Columbia	5926	5926010	Courtenay	3	943	9959.00	1044573
59260447	937	59	British Columbia	5926	5926024	Comox Valley C (Puntledge - Black Creek)	4	996	9959.00	1044573
59260448	146	59	British Columbia	5926	5926801	Comox 1	3	943	9959.00	1044573
59260449	76	59	British Columbia	5926	5926801	Comox 1	3	943	9959.00	1044573
59270048	552	59	British Columbia	5927	5927010	Powell River A	4	996	9959.00	1044573
59270049	0	59	British Columbia	5927	5927010	Powell River A	4	996	9959.00	1044573
59270051	553	59	British Columbia	5927	5927010	Powell River A	4	996	9959.00	1044573
59270052	396	59	British Columbia	5927	5927008	Powell River	3	945	9959.00	1044573
59270053	565	59	British Columbia	5927	5927008	Powell River	3	945	9959.00	1044573
59270054	525	59	British Columbia	5927	5927008	Powell River	3	945	9959.00	1044573
59270055	412	59	British Columbia	5927	5927008	Powell River	3	945	9959.00	1044573
59270056	536	59	British Columbia	5927	5927008	Powell River	3	945	9959.00	1044573
59270057	374	59	British Columbia	5927	5927008	Powell River	3	945	9959.00	1044573
59270058	531	59	British Columbia	5927	5927008	Powell River	3	945	9959.00	1044573
59270059	674	59	British Columbia	5927	5927008	Powell River	3	945	9959.00	1044573
59270060	442	59	British Columbia	5927	5927008	Powell River	3	945	9959.00	1044573
59270061	675	59	British Columbia	5927	5927008	Powell River	3	945	9959.00	1044573
59270062	525	59	British Columbia	5927	5927008	Powell River	3	945	9959.00	1044573
59270063	485	59	British Columbia	5927	5927008	Powell River	3	945	9959.00	1044573
59270064	530	59	British Columbia	5927	5927008	Powell River	3	945	9959.00	1044573
59270065	593	59	British Columbia	5927	5927008	Powell River	3	945	9959.00	1044573
59270066	519	59	British Columbia	5927	5927008	Powell River	3	945	9959.00	1044573
59270067	479	59	British Columbia	5927	5927008	Powell River	3	945	9959.00	1044573
59270068	445	59	British Columbia	5927	5927008	Powell River	3	945	9959.00	1044573
59270069	451	59	British Columbia	5927	5927008	Powell River	3	945	9959.00	1044573
59270070	417	59	British Columbia	5927	5927008	Powell River	3	945	9959.00	1044573
59270071	478	59	British Columbia	5927	5927008	Powell River	3	945	9959.00	1044573
59270072	498	59	British Columbia	5927	5927008	Powell River	3	945	9959.00	1044573
59270073	450	59	British Columbia	5927	5927008	Powell River	3	945	9959.00	1044573
59270074	612	59	British Columbia	5927	5927008	Powell River	3	945	9959.00	1044573
59270075	444	59	British Columbia	5927	5927008	Powell River	3	945	9959.00	1044573
59270076	671	59	British Columbia	5927	5927012	Powell River B	3	945	9959.00	1044573
59270077	540	59	British Columbia	5927	5927012	Powell River B	3	945	9959.00	1044573
59270078	462	59	British Columbia	5927	5927016	Powell River C	3	945	9959.00	1044573
59270079	495	59	British Columbia	5927	5927016	Powell River C	3	945	9959.00	1044573
59270080	589	59	British Columbia	5927	5927016	Powell River C	3	945	9959.00	1044573
59270081	21	59	British Columbia	5927	5927806	Sechelt (Part)	3	945	9959.00	1044573
59270082	518	59	British Columbia	5927	5927016	Powell River C	3	945	9959.00	1044573
59270083	330	59	British Columbia	5927	5927012	Powell River B	3	945	9959.00	1044573
59270084	684	59	British Columbia	5927	5927008	Powell River	3	945	9959.00	1044573
59270085	417	59	British Columbia	5927	5927008	Powell River	3	945	9959.00	1044573
59270086	392	59	British Columbia	5927	5927018	Powell River D	5	997	9959.00	1044573
59270087	684	59	British Columbia	5927	5927018	Powell River D	5	997	9959.00	1044573
59270088	399	59	British Columbia	5927	5927020	Powell River E	5	997	9959.00	1044573
59270089	587	59	British Columbia	5927	5927802	Sliammon 1	5	997	9959.00	1044573
59270090	120	59	British Columbia	5927	5927802	Sliammon 1	5	997	9959.00	1044573
59290096	0	59	British Columbia	5929	5929803	Sechelt (Part)	6	998	9959.00	1044573
59290097	593	59	British Columbia	5929	5929018	Sunshine Coast A	5	997	9959.00	1044573
59290098	0	59	British Columbia	5929	5929803	Sechelt (Part)	6	998	9959.00	1044573
59290099	0	59	British Columbia	5929	5929803	Sechelt (Part)	6	998	9959.00	1044573
59290100	0	59	British Columbia	5929	5929803	Sechelt (Part)	6	998	9959.00	1044573
59290101	0	59	British Columbia	5929	5929803	Sechelt (Part)	6	998	9959.00	1044573
59290102	0	59	British Columbia	5929	5929803	Sechelt (Part)	6	998	9959.00	1044573
59290103	0	59	British Columbia	5929	5929803	Sechelt (Part)	6	998	9959.00	1044573
59290104	0	59	British Columbia	5929	5929803	Sechelt (Part)	6	998	9959.00	1044573
59290105	0	59	British Columbia	5929	5929803	Sechelt (Part)	6	998	9959.00	1044573
59290106	0	59	British Columbia	5929	5929803	Sechelt (Part)	6	998	9959.00	1044573
59290107	0	59	British Columbia	5929	5929803	Sechelt (Part)	6	998	9959.00	1044573
59290108	0	59	British Columbia	5929	5929803	Sechelt (Part)	6	998	9959.00	1044573
59290109	0	59	British Columbia	5929	5929803	Sechelt (Part)	6	998	9959.00	1044573
59290110	0	59	British Columbia	5929	5929803	Sechelt (Part)	6	998	9959.00	1044573
59290111	440	59	British Columbia	5929	5929018	Sunshine Coast A	5	997	9959.00	1044573
59290112	437	59	British Columbia	5929	5929018	Sunshine Coast A	5	997	9959.00	1044573
59290113	0	59	British Columbia	5929	5929803	Sechelt (Part)	6	998	9959.00	1044573
59290114	0	59	British Columbia	5929	5929803	Sechelt (Part)	6	998	9959.00	1044573
59290115	0	59	British Columbia	5929	5929803	Sechelt (Part)	6	998	9959.00	1044573
59290116	646	59	British Columbia	5929	5929018	Sunshine Coast A	5	997	9959.00	1044573
59290117	508	59	British Columbia	5929	5929018	Sunshine Coast A	5	997	9959.00	1044573
59290118	0	59	British Columbia	5929	5929803	Sechelt (Part)	6	998	9959.00	1044573
59290119	25	59	British Columbia	5929	5929803	Sechelt (Part)	6	998	9959.00	1044573
59290120	0	59	British Columbia	5929	5929803	Sechelt (Part)	6	998	9959.00	1044573
59290121	610	59	British Columbia	5929	5929022	Sunshine Coast B	5	997	9959.00	1044573
59290122	0	59	British Columbia	5929	5929803	Sechelt (Part)	6	998	9959.00	1044573
59290123	0	59	British Columbia	5929	5929803	Sechelt (Part)	6	998	9959.00	1044573
59290124	0	59	British Columbia	5929	5929803	Sechelt (Part)	6	998	9959.00	1044573
59290125	0	59	British Columbia	5929	5929803	Sechelt (Part)	6	998	9959.00	1044573
59290126	0	59	British Columbia	5929	5929803	Sechelt (Part)	6	998	9959.00	1044573
59290127	0	59	British Columbia	5929	5929803	Sechelt (Part)	6	998	9959.00	1044573
59290128	0	59	British Columbia	5929	5929803	Sechelt (Part)	6	998	9959.00	1044573
59290129	547	59	British Columbia	5929	5929011	Sechelt	5	997	9959.00	1044573
59290130	0	59	British Columbia	5929	5929803	Sechelt (Part)	6	998	9959.00	1044573
59290131	306	59	British Columbia	5929	5929011	Sechelt	5	997	9959.00	1044573
59290132	0	59	British Columbia	5929	5929803	Sechelt (Part)	6	998	9959.00	1044573
59290133	510	59	British Columbia	5929	5929803	Sechelt (Part)	6	998	9959.00	1044573
59290134	50	59	British Columbia	5929	5929011	Sechelt	5	997	9959.00	1044573
59290135	629	59	British Columbia	5929	5929011	Sechelt	5	997	9959.00	1044573
59290137	496	59	British Columbia	5929	5929011	Sechelt	5	997	9959.00	1044573
59290138	0	59	British Columbia	5929	5929803	Sechelt (Part)	6	998	9959.00	1044573
59290139	739	59	British Columbia	5929	5929011	Sechelt	5	997	9959.00	1044573
59290140	0	59	British Columbia	5929	5929803	Sechelt (Part)	6	998	9959.00	1044573
59290141	605	59	British Columbia	5929	5929011	Sechelt	5	997	9959.00	1044573
59290143	551	59	British Columbia	5929	5929011	Sechelt	5	997	9959.00	1044573
59290144	763	59	British Columbia	5929	5929011	Sechelt	5	997	9959.00	1044573
59290145	483	59	British Columbia	5929	5929011	Sechelt	5	997	9959.00	1044573
59290146	630	59	British Columbia	5929	5929011	Sechelt	5	997	9959.00	1044573
59290147	564	59	British Columbia	5929	5929022	Sunshine Coast B	5	997	9959.00	1044573
59290148	476	59	British Columbia	5929	5929022	Sunshine Coast B	5	997	9959.00	1044573
59290149	564	59	British Columbia	5929	5929022	Sunshine Coast B	5	997	9959.00	1044573
59290150	512	59	British Columbia	5929	5929022	Sunshine Coast B	5	997	9959.00	1044573
59290151	655	59	British Columbia	5929	5929024	Sunshine Coast D	5	997	9959.00	1044573
59290152	136	59	British Columbia	5929	5929803	Sechelt (Part)	6	998	9959.00	1044573
59290153	1490	59	British Columbia	5929	5929011	Sechelt	5	997	9959.00	1044573
59290154	619	59	British Columbia	5929	5929011	Sechelt	5	997	9959.00	1044573
59290155	0	59	British Columbia	5929	5929011	Sechelt	5	997	9959.00	1044573
59290156	383	59	British Columbia	5929	5929011	Sechelt	5	997	9959.00	1044573
59290157	575	59	British Columbia	5929	5929024	Sunshine Coast D	5	997	9959.00	1044573
59290158	750	59	British Columbia	5929	5929024	Sunshine Coast D	5	997	9959.00	1044573
59290159	447	59	British Columbia	5929	5929024	Sunshine Coast D	5	997	9959.00	1044573
59290160	512	59	British Columbia	5929	5929024	Sunshine Coast D	5	997	9959.00	1044573
59290161	482	59	British Columbia	5929	5929024	Sunshine Coast D	5	997	9959.00	1044573
59290162	480	59	British Columbia	5929	5929026	Sunshine Coast E	5	997	9959.00	1044573
59290163	878	59	British Columbia	5929	5929026	Sunshine Coast E	5	997	9959.00	1044573
59290164	384	59	British Columbia	5929	5929026	Sunshine Coast E	5	997	9959.00	1044573
59290165	461	59	British Columbia	5929	5929026	Sunshine Coast E	5	997	9959.00	1044573
59290166	615	59	British Columbia	5929	5929026	Sunshine Coast E	5	997	9959.00	1044573
59290168	833	59	British Columbia	5929	5929005	Gibsons	5	997	9959.00	1044573
59290170	561	59	British Columbia	5929	5929005	Gibsons	5	997	9959.00	1044573
59290171	400	59	British Columbia	5929	5929005	Gibsons	5	997	9959.00	1044573
59290172	529	59	British Columbia	5929	5929005	Gibsons	5	997	9959.00	1044573
59290173	378	59	British Columbia	5929	5929005	Gibsons	5	997	9959.00	1044573
59290174	0	59	British Columbia	5929	5929801	Chekwelp 26	7	999	9959.00	1044573
59290175	548	59	British Columbia	5929	5929028	Sunshine Coast F	5	997	9959.00	1044573
59290176	469	59	British Columbia	5929	5929028	Sunshine Coast F	5	997	9959.00	1044573
59290177	504	59	British Columbia	5929	5929028	Sunshine Coast F	5	997	9959.00	1044573
59290178	0	59	British Columbia	5929	5929028	Sunshine Coast F	5	997	9959.00	1044573
59290179	0	59	British Columbia	5929	5929028	Sunshine Coast F	5	997	9959.00	1044573
59290180	707	59	British Columbia	5929	5929005	Gibsons	5	997	9959.00	1044573
59290181	454	59	British Columbia	5929	5929005	Gibsons	5	997	9959.00	1044573
59290182	522	59	British Columbia	5929	5929028	Sunshine Coast F	5	997	9959.00	1044573
59290183	417	59	British Columbia	5929	5929026	Sunshine Coast E	5	997	9959.00	1044573
59290184	1000	59	British Columbia	5929	5929011	Sechelt	5	997	9959.00	1044573
59290186	925	59	British Columbia	5929	5929011	Sechelt	5	997	9959.00	1044573
59290188	743	59	British Columbia	5929	5929005	Gibsons	5	997	9959.00	1044573
59290189	429	59	British Columbia	5929	5929026	Sunshine Coast E	5	997	9959.00	1044573
59310119	187	59	British Columbia	5931	5931032	Squamish-Lillooet A	5	997	9959.00	1044573
59310120	358	59	British Columbia	5931	5931034	Squamish-Lillooet B	5	997	9959.00	1044573
59310121	241	59	British Columbia	5931	5931813	Bridge River 1	7	999	9959.00	1044573
59310122	20	59	British Columbia	5931	5931826	Necait 6	7	999	9959.00	1044573
59310123	0	59	British Columbia	5931	5931822	Fountain Creek 8	7	999	9959.00	1044573
59310124	5	59	British Columbia	5931	5931832	Towinock 2	7	999	9959.00	1044573
59310125	10	59	British Columbia	5931	5931820	Fountain 12	7	999	9959.00	1044573
59310126	70	59	British Columbia	5931	5931815	Chilhil 6	7	999	9959.00	1044573
59310127	10	59	British Columbia	5931	5931827	Nesikep 6	7	999	9959.00	1044573
59310128	5	59	British Columbia	5931	5931818	Fountain 10	7	999	9959.00	1044573
59310129	52	59	British Columbia	5931	5931829	Pavilion 1	7	999	9959.00	1044573
59310130	10	59	British Columbia	5931	5931817	Fountain 3	7	999	9959.00	1044573
59310131	73	59	British Columbia	5931	5931842	Fountain 1B	7	999	9959.00	1044573
59310132	111	59	British Columbia	5931	5931816	Fountain 1	7	999	9959.00	1044573
59310133	0	59	British Columbia	5931	5931819	Fountain 11	7	999	9959.00	1044573
59310134	408	59	British Columbia	5931	5931026	Lillooet	5	997	9959.00	1044573
59310135	45	59	British Columbia	5931	5931828	Pashilqua 2	7	999	9959.00	1044573
59310136	26	59	British Columbia	5931	5931823	McCartney's Flat 4	7	999	9959.00	1044573
59310137	0	59	British Columbia	5931	5931824	Seton Lake 5	7	999	9959.00	1044573
59310138	66	59	British Columbia	5931	5931814	Cayoosh Creek 1	7	999	9959.00	1044573
59310139	243	59	British Columbia	5931	5931821	Lillooet 1	7	999	9959.00	1044573
59310140	474	59	British Columbia	5931	5931026	Lillooet	5	997	9959.00	1044573
59310141	399	59	British Columbia	5931	5931026	Lillooet	5	997	9959.00	1044573
59310142	447	59	British Columbia	5931	5931026	Lillooet	5	997	9959.00	1044573
59310143	547	59	British Columbia	5931	5931026	Lillooet	5	997	9959.00	1044573
59310144	0	59	British Columbia	5931	5931034	Squamish-Lillooet B	5	997	9959.00	1044573
59310145	133	59	British Columbia	5931	5931831	Slosh 1	7	999	9959.00	1044573
59310146	44	59	British Columbia	5931	5931831	Slosh 1	7	999	9959.00	1044573
59310147	23	59	British Columbia	5931	5931833	Mission 5	7	999	9959.00	1044573
59310148	5	59	British Columbia	5931	5931034	Squamish-Lillooet B	5	997	9959.00	1044573
59310150	117	59	British Columbia	5931	5931844	Nequatque	5	997	9959.00	1044573
59310151	0	59	British Columbia	5931	5931844	Nequatque	5	997	9959.00	1044573
59310152	15	59	British Columbia	5931	5931844	Nequatque	5	997	9959.00	1044573
59310153	961	59	British Columbia	5931	5931843	Mount Currie	6	998	9959.00	1044573
59310154	77	59	British Columbia	5931	5931812	Nesuch 3	7	999	9959.00	1044573
59310156	61	59	British Columbia	5931	5931812	Nesuch 3	7	999	9959.00	1044573
59310158	15	59	British Columbia	5931	5931843	Mount Currie	6	998	9959.00	1044573
59310162	25	59	British Columbia	5931	5931012	Pemberton	5	997	9959.00	1044573
59310163	139	59	British Columbia	5931	5931843	Mount Currie	6	998	9959.00	1044573
59310164	261	59	British Columbia	5931	5931012	Pemberton	5	997	9959.00	1044573
59310165	1193	59	British Columbia	5931	5931012	Pemberton	5	997	9959.00	1044573
59310168	930	59	British Columbia	5931	5931020	Whistler	5	997	9959.00	1044573
59310169	532	59	British Columbia	5931	5931020	Whistler	5	997	9959.00	1044573
59310170	257	59	British Columbia	5931	5931020	Whistler	5	997	9959.00	1044573
59310171	876	59	British Columbia	5931	5931020	Whistler	5	997	9959.00	1044573
59310172	610	59	British Columbia	5931	5931020	Whistler	5	997	9959.00	1044573
59310173	540	59	British Columbia	5931	5931020	Whistler	5	997	9959.00	1044573
59310174	665	59	British Columbia	5931	5931020	Whistler	5	997	9959.00	1044573
59310175	668	59	British Columbia	5931	5931020	Whistler	5	997	9959.00	1044573
59310176	1588	59	British Columbia	5931	5931020	Whistler	5	997	9959.00	1044573
59310177	482	59	British Columbia	5931	5931020	Whistler	5	997	9959.00	1044573
59310178	551	59	British Columbia	5931	5931020	Whistler	5	997	9959.00	1044573
59310179	331	59	British Columbia	5931	5931020	Whistler	5	997	9959.00	1044573
59310180	468	59	British Columbia	5931	5931020	Whistler	5	997	9959.00	1044573
59310182	456	59	British Columbia	5931	5931020	Whistler	5	997	9959.00	1044573
59310183	850	59	British Columbia	5931	5931020	Whistler	5	997	9959.00	1044573
59310184	732	59	British Columbia	5931	5931020	Whistler	5	997	9959.00	1044573
59310186	57	59	British Columbia	5931	5931801	Cheakamus 11	7	999	9959.00	1044573
59310187	884	59	British Columbia	5931	5931006	Squamish	3	934	9959.00	1044573
59310188	573	59	British Columbia	5931	5931006	Squamish	3	934	9959.00	1044573
59310189	160	59	British Columbia	5931	5931808	Waiwakum 14	3	934	9959.00	1044573
59310190	441	59	British Columbia	5931	5931006	Squamish	3	934	9959.00	1044573
59310191	438	59	British Columbia	5931	5931006	Squamish	3	934	9959.00	1044573
59310192	530	59	British Columbia	5931	5931006	Squamish	3	934	9959.00	1044573
59310193	1334	59	British Columbia	5931	5931006	Squamish	3	934	9959.00	1044573
59310194	51	59	British Columbia	5931	5931806	Seaichem 16	3	934	9959.00	1044573
59310195	35	59	British Columbia	5931	5931802	Kowtain 17	3	934	9959.00	1044573
59310196	737	59	British Columbia	5931	5931006	Squamish	3	934	9959.00	1044573
59310197	731	59	British Columbia	5931	5931006	Squamish	3	934	9959.00	1044573
59310198	1023	59	British Columbia	5931	5931006	Squamish	3	934	9959.00	1044573
59310199	28	59	British Columbia	5931	5931809	Yekwaupsum 18	3	934	9959.00	1044573
59310200	1029	59	British Columbia	5931	5931006	Squamish	3	934	9959.00	1044573
59310201	1504	59	British Columbia	5931	5931006	Squamish	3	934	9959.00	1044573
59310202	1035	59	British Columbia	5931	5931006	Squamish	3	934	9959.00	1044573
59310203	811	59	British Columbia	5931	5931006	Squamish	3	934	9959.00	1044573
59310204	107	59	British Columbia	5931	5931807	Stawamus 24	3	934	9959.00	1044573
59310205	398	59	British Columbia	5931	5931006	Squamish	3	934	9959.00	1044573
59310206	400	59	British Columbia	5931	5931006	Squamish	3	934	9959.00	1044573
59310207	371	59	British Columbia	5931	5931006	Squamish	3	934	9959.00	1044573
59310208	355	59	British Columbia	5931	5931006	Squamish	3	934	9959.00	1044573
59310209	402	59	British Columbia	5931	5931006	Squamish	3	934	9959.00	1044573
59310210	425	59	British Columbia	5931	5931006	Squamish	3	934	9959.00	1044573
59310211	808	59	British Columbia	5931	5931006	Squamish	3	934	9959.00	1044573
59310212	639	59	British Columbia	5931	5931006	Squamish	3	934	9959.00	1044573
59310213	1897	59	British Columbia	5931	5931006	Squamish	3	934	9959.00	1044573
59310214	472	59	British Columbia	5931	5931006	Squamish	3	934	9959.00	1044573
59310215	1126	59	British Columbia	5931	5931006	Squamish	3	934	9959.00	1044573
59310216	642	59	British Columbia	5931	5931006	Squamish	3	934	9959.00	1044573
59310217	507	59	British Columbia	5931	5931006	Squamish	3	934	9959.00	1044573
59310218	170	59	British Columbia	5931	5931843	Mount Currie	6	998	9959.00	1044573
59310221	1057	59	British Columbia	5931	5931021	Squamish-Lillooet D	4	996	9959.00	1044573
59310223	1318	59	British Columbia	5931	5931020	Whistler	5	997	9959.00	1044573
59310225	546	59	British Columbia	5931	5931017	Squamish-Lillooet C	6	998	9959.00	1044573
59310231	815	59	British Columbia	5931	5931012	Pemberton	5	997	9959.00	1044573
59310232	754	59	British Columbia	5931	5931017	Squamish-Lillooet C	6	998	9959.00	1044573
59310235	245	59	British Columbia	5931	5931012	Pemberton	5	997	9959.00	1044573
59310236	110	59	British Columbia	5931	5931017	Squamish-Lillooet C	6	998	9959.00	1044573
59310240	35	59	British Columbia	5931	5931012	Pemberton	5	997	9959.00	1044573
59310241	253	59	British Columbia	5931	5931017	Squamish-Lillooet C	6	998	9959.00	1044573
59330040	2197	59	British Columbia	5933	5933042	Kamloops	2	925	9250006.01	6391
59330041	1036	59	British Columbia	5933	5933042	Kamloops	2	925	9250006.01	6391
59330042	538	59	British Columbia	5933	5933042	Kamloops	2	925	9250006.02	4490
59330043	1160	59	British Columbia	5933	5933042	Kamloops	2	925	9250006.02	4490
59330045	790	59	British Columbia	5933	5933042	Kamloops	2	925	9250005.01	5600
59330047	1002	59	British Columbia	5933	5933042	Kamloops	2	925	9250005.01	5600
59330048	652	59	British Columbia	5933	5933042	Kamloops	2	925	9250005.01	5600
59330049	1147	59	British Columbia	5933	5933042	Kamloops	2	925	9250005.01	5600
59330050	363	59	British Columbia	5933	5933042	Kamloops	2	925	9250005.01	5600
59330051	329	59	British Columbia	5933	5933042	Kamloops	2	925	9250005.01	5600
59330053	436	59	British Columbia	5933	5933042	Kamloops	2	925	9250009.00	3199
59330054	592	59	British Columbia	5933	5933042	Kamloops	2	925	9250009.00	3199
59330055	443	59	British Columbia	5933	5933042	Kamloops	2	925	9250009.00	3199
59330056	525	59	British Columbia	5933	5933042	Kamloops	2	925	9250009.00	3199
59330057	470	59	British Columbia	5933	5933042	Kamloops	2	925	9250008.00	2954
59330058	359	59	British Columbia	5933	5933042	Kamloops	2	925	9250008.00	2954
59330061	414	59	British Columbia	5933	5933042	Kamloops	2	925	9250014.00	2944
59330062	452	59	British Columbia	5933	5933042	Kamloops	2	925	9250012.00	4269
59330063	471	59	British Columbia	5933	5933042	Kamloops	2	925	9250012.00	4269
59330064	463	59	British Columbia	5933	5933042	Kamloops	2	925	9250012.00	4269
59330065	624	59	British Columbia	5933	5933042	Kamloops	2	925	9250012.00	4269
59330066	483	59	British Columbia	5933	5933042	Kamloops	2	925	9250012.00	4269
59330067	497	59	British Columbia	5933	5933042	Kamloops	2	925	9250012.00	4269
59330068	622	59	British Columbia	5933	5933042	Kamloops	2	925	9250012.00	4269
59330069	498	59	British Columbia	5933	5933042	Kamloops	2	925	9250014.00	2944
59330070	368	59	British Columbia	5933	5933042	Kamloops	2	925	9250014.00	2944
59330071	457	59	British Columbia	5933	5933042	Kamloops	2	925	9250014.00	2944
59330072	396	59	British Columbia	5933	5933042	Kamloops	2	925	9250014.00	2944
59330073	811	59	British Columbia	5933	5933042	Kamloops	2	925	9250014.00	2944
59330074	657	59	British Columbia	5933	5933042	Kamloops	2	925	9250012.00	4269
59330075	469	59	British Columbia	5933	5933042	Kamloops	2	925	9250013.00	3766
59330076	438	59	British Columbia	5933	5933042	Kamloops	2	925	9250013.00	3766
59330077	456	59	British Columbia	5933	5933042	Kamloops	2	925	9250015.00	4578
59330078	718	59	British Columbia	5933	5933042	Kamloops	2	925	9250015.00	4578
59330079	604	59	British Columbia	5933	5933042	Kamloops	2	925	9250015.00	4578
59330080	496	59	British Columbia	5933	5933042	Kamloops	2	925	9250015.00	4578
59330081	263	59	British Columbia	5933	5933042	Kamloops	2	925	9250015.00	4578
59330082	821	59	British Columbia	5933	5933042	Kamloops	2	925	9250015.00	4578
59330083	966	59	British Columbia	5933	5933042	Kamloops	2	925	9250016.00	4368
59330084	470	59	British Columbia	5933	5933042	Kamloops	2	925	9250016.00	4368
59330085	751	59	British Columbia	5933	5933042	Kamloops	2	925	9250016.00	4368
59330086	612	59	British Columbia	5933	5933042	Kamloops	2	925	9250016.00	4368
59330087	413	59	British Columbia	5933	5933042	Kamloops	2	925	9250016.00	4368
59330088	552	59	British Columbia	5933	5933042	Kamloops	2	925	9250016.00	4368
59330089	595	59	British Columbia	5933	5933042	Kamloops	2	925	9250017.00	4672
59330090	580	59	British Columbia	5933	5933042	Kamloops	2	925	9250017.00	4672
59330091	768	59	British Columbia	5933	5933042	Kamloops	2	925	9250017.00	4672
59330092	604	59	British Columbia	5933	5933042	Kamloops	2	925	9250016.00	4368
59330093	762	59	British Columbia	5933	5933042	Kamloops	2	925	9250017.00	4672
59330094	595	59	British Columbia	5933	5933042	Kamloops	2	925	9250017.00	4672
59330095	1372	59	British Columbia	5933	5933042	Kamloops	2	925	9250017.00	4672
59330096	295	59	British Columbia	5933	5933042	Kamloops	2	925	9250018.00	6083
59330097	569	59	British Columbia	5933	5933042	Kamloops	2	925	9250018.00	6083
59330098	589	59	British Columbia	5933	5933042	Kamloops	2	925	9250015.00	4578
59330099	631	59	British Columbia	5933	5933042	Kamloops	2	925	9250015.00	4578
59330100	384	59	British Columbia	5933	5933042	Kamloops	2	925	9250013.00	3766
59330101	348	59	British Columbia	5933	5933042	Kamloops	2	925	9250013.00	3766
59330102	458	59	British Columbia	5933	5933042	Kamloops	2	925	9250013.00	3766
59330103	518	59	British Columbia	5933	5933042	Kamloops	2	925	9250013.00	3766
59330104	526	59	British Columbia	5933	5933042	Kamloops	2	925	9250013.00	3766
59330105	625	59	British Columbia	5933	5933042	Kamloops	2	925	9250013.00	3766
59330106	600	59	British Columbia	5933	5933042	Kamloops	2	925	9250018.00	6083
59330107	352	59	British Columbia	5933	5933042	Kamloops	2	925	9250018.00	6083
59330108	1090	59	British Columbia	5933	5933042	Kamloops	2	925	9250018.00	6083
59330109	2806	59	British Columbia	5933	5933042	Kamloops	2	925	9250018.00	6083
59330110	371	59	British Columbia	5933	5933042	Kamloops	2	925	9250018.00	6083
59330114	940	59	British Columbia	5933	5933042	Kamloops	2	925	9250011.00	1696
59330115	437	59	British Columbia	5933	5933042	Kamloops	2	925	9250010.00	4642
59330116	562	59	British Columbia	5933	5933042	Kamloops	2	925	9250010.00	4642
59330117	472	59	British Columbia	5933	5933042	Kamloops	2	925	9250010.00	4642
59330118	549	59	British Columbia	5933	5933042	Kamloops	2	925	9250010.00	4642
59330121	557	59	British Columbia	5933	5933042	Kamloops	2	925	9250010.00	4642
59330122	756	59	British Columbia	5933	5933042	Kamloops	2	925	9250011.00	1696
59330123	503	59	British Columbia	5933	5933042	Kamloops	2	925	9250010.00	4642
59330124	439	59	British Columbia	5933	5933042	Kamloops	2	925	9250010.00	4642
59330126	789	59	British Columbia	5933	5933042	Kamloops	2	925	9250004.00	7807
59330128	601	59	British Columbia	5933	5933042	Kamloops	2	925	9250005.02	3332
59330129	755	59	British Columbia	5933	5933042	Kamloops	2	925	9250005.02	3332
59330130	645	59	British Columbia	5933	5933042	Kamloops	2	925	9250005.02	3332
59330131	487	59	British Columbia	5933	5933042	Kamloops	2	925	9250005.02	3332
59330133	410	59	British Columbia	5933	5933042	Kamloops	2	925	9250006.02	4490
59330134	724	59	British Columbia	5933	5933042	Kamloops	2	925	9250006.02	4490
59330135	348	59	British Columbia	5933	5933042	Kamloops	2	925	9250006.02	4490
59330136	428	59	British Columbia	5933	5933042	Kamloops	2	925	9250006.02	4490
59330137	452	59	British Columbia	5933	5933042	Kamloops	2	925	9250006.02	4490
59330138	430	59	British Columbia	5933	5933042	Kamloops	2	925	9250006.02	4490
59330140	464	59	British Columbia	5933	5933042	Kamloops	2	925	9250004.00	7807
59330141	364	59	British Columbia	5933	5933042	Kamloops	2	925	9250004.00	7807
59330142	613	59	British Columbia	5933	5933042	Kamloops	2	925	9250004.00	7807
59330143	356	59	British Columbia	5933	5933042	Kamloops	2	925	9250004.00	7807
59330144	633	59	British Columbia	5933	5933042	Kamloops	2	925	9250004.00	7807
59330145	318	59	British Columbia	5933	5933042	Kamloops	2	925	9250004.00	7807
59330146	1052	59	British Columbia	5933	5933042	Kamloops	2	925	9250004.00	7807
59330147	547	59	British Columbia	5933	5933042	Kamloops	2	925	9250004.00	7807
59330148	482	59	British Columbia	5933	5933042	Kamloops	2	925	9250004.00	7807
59330149	1894	59	British Columbia	5933	5933042	Kamloops	2	925	9250004.00	7807
59330150	295	59	British Columbia	5933	5933042	Kamloops	2	925	9250004.00	7807
59330151	967	59	British Columbia	5933	5933042	Kamloops	2	925	9250002.00	2413
59330152	880	59	British Columbia	5933	5933042	Kamloops	2	925	9250003.00	2568
59330153	499	59	British Columbia	5933	5933042	Kamloops	2	925	9250003.00	2568
59330154	582	59	British Columbia	5933	5933042	Kamloops	2	925	9250003.00	2568
59330155	607	59	British Columbia	5933	5933042	Kamloops	2	925	9250003.00	2568
59330156	1254	59	British Columbia	5933	5933042	Kamloops	2	925	9250001.00	1254
59330157	648	59	British Columbia	5933	5933042	Kamloops	2	925	9250002.00	2413
59330158	447	59	British Columbia	5933	5933042	Kamloops	2	925	9250002.00	2413
59330159	351	59	British Columbia	5933	5933042	Kamloops	2	925	9250002.00	2413
59330166	962	59	British Columbia	5933	5933042	Kamloops	2	925	9250019.00	4343
59330167	605	59	British Columbia	5933	5933042	Kamloops	2	925	9250020.00	4190
59330168	1127	59	British Columbia	5933	5933042	Kamloops	2	925	9250020.00	4190
59330170	534	59	British Columbia	5933	5933042	Kamloops	2	925	9250019.00	4343
59330171	611	59	British Columbia	5933	5933042	Kamloops	2	925	9250019.00	4343
59330172	896	59	British Columbia	5933	5933042	Kamloops	2	925	9250019.00	4343
59330173	1340	59	British Columbia	5933	5933042	Kamloops	2	925	9250019.00	4343
59330174	761	59	British Columbia	5933	5933042	Kamloops	2	925	9250020.00	4190
59330175	958	59	British Columbia	5933	5933042	Kamloops	2	925	9250020.00	4190
59330176	345	59	British Columbia	5933	5933042	Kamloops	2	925	9250020.00	4190
59330177	394	59	British Columbia	5933	5933042	Kamloops	2	925	9250020.00	4190
59330312	1749	59	British Columbia	5933	5933042	Kamloops	2	925	9250007.00	2241
59330313	492	59	British Columbia	5933	5933042	Kamloops	2	925	9250007.00	2241
59330318	1317	59	British Columbia	5933	5933042	Kamloops	2	925	9250005.01	5600
59330319	844	59	British Columbia	5933	5933042	Kamloops	2	925	9250005.02	3332
59330320	1123	59	British Columbia	5933	5933042	Kamloops	2	925	9250010.00	4642
59330323	2125	59	British Columbia	5933	5933042	Kamloops	2	925	9250008.00	2954
59331449	1203	59	British Columbia	5933	5933042	Kamloops	2	925	9250009.00	3199
59331450	60	59	British Columbia	5933	5933814	Canoe Creek 1	7	999	9959.00	1044573
59331451	304	59	British Columbia	5933	5933032	Thompson-Nicola E (Bonaparte Plateau)	6	998	9959.00	1044573
59331452	0	59	British Columbia	5933	5933819	High Bar 1	7	999	9959.00	1044573
59331453	0	59	British Columbia	5933	5933032	Thompson-Nicola E (Bonaparte Plateau)	6	998	9959.00	1044573
59331454	641	59	British Columbia	5933	5933028	Clinton	6	998	9959.00	1044573
59331455	413	59	British Columbia	5933	5933032	Thompson-Nicola E (Bonaparte Plateau)	6	998	9959.00	1044573
59331456	34	59	British Columbia	5933	5933821	Canoe Creek 2	7	999	9959.00	1044573
59331457	377	59	British Columbia	5933	5933032	Thompson-Nicola E (Bonaparte Plateau)	6	998	9959.00	1044573
59331458	0	59	British Columbia	5933	5933028	Clinton	6	998	9959.00	1044573
59331459	596	59	British Columbia	5933	5933037	Thompson-Nicola I (Blue Sky Country)	5	997	9959.00	1044573
59331460	0	59	British Columbia	5933	5933854	Paska Island 3	7	999	9959.00	1044573
59331461	15	59	British Columbia	5933	5933876	Upper Nepa 6	7	999	9959.00	1044573
59331462	417	59	British Columbia	5933	5933019	Ashcroft	5	997	9959.00	1044573
59331463	426	59	British Columbia	5933	5933019	Ashcroft	5	997	9959.00	1044573
59331464	432	59	British Columbia	5933	5933019	Ashcroft	5	997	9959.00	1044573
59331465	10	59	British Columbia	5933	5933845	105 Mile Post 2	7	999	9959.00	1044573
59331466	68	59	British Columbia	5933	5933844	Ashcroft 4	7	999	9959.00	1044573
59331467	25	59	British Columbia	5933	5933037	Thompson-Nicola I (Blue Sky Country)	5	997	9959.00	1044573
59331468	283	59	British Columbia	5933	5933019	Ashcroft	5	997	9959.00	1044573
59331469	294	59	British Columbia	5933	5933037	Thompson-Nicola I (Blue Sky Country)	5	997	9959.00	1044573
59331470	0	59	British Columbia	5933	5933881	Spences Bridge	7	999	9959.00	1044573
59331471	0	59	British Columbia	5933	5933810	Chuchhraischin	7	999	9959.00	1044573
59331472	0	59	British Columbia	5933	5933810	Chuchhraischin	7	999	9959.00	1044573
59331473	25	59	British Columbia	5933	5933875	Upper Hat Creek 1	7	999	9959.00	1044573
59331474	121	59	British Columbia	5933	5933812	Bonaparte 3	5	997	9959.00	1044573
59331475	84	59	British Columbia	5933	5933872	Marble Canyon 3	7	999	9959.00	1044573
59331476	25	59	British Columbia	5933	5933836	Lower Hat Creek 2	7	999	9959.00	1044573
59331477	393	59	British Columbia	5933	5933024	Cache Creek	5	997	9959.00	1044573
59331478	570	59	British Columbia	5933	5933024	Cache Creek	5	997	9959.00	1044573
59331479	0	59	British Columbia	5933	5933828	Basque 18	7	999	9959.00	1044573
59331480	5	59	British Columbia	5933	5933854	Paska Island 3	7	999	9959.00	1044573
59331481	0	59	British Columbia	5933	5933037	Thompson-Nicola I (Blue Sky Country)	5	997	9959.00	1044573
59331482	0	59	British Columbia	5933	5933846	Oregon Jack Creek 5	7	999	9959.00	1044573
59331483	0	59	British Columbia	5933	5933837	Peq-Paq 22	7	999	9959.00	1044573
59331484	0	59	British Columbia	5933	5933037	Thompson-Nicola I (Blue Sky Country)	5	997	9959.00	1044573
59331485	0	59	British Columbia	5933	5933037	Thompson-Nicola I (Blue Sky Country)	5	997	9959.00	1044573
59331486	439	59	British Columbia	5933	5933035	Logan Lake	2	925	9250110.00	1993
59331487	566	59	British Columbia	5933	5933035	Logan Lake	2	925	9250110.00	1993
59331488	463	59	British Columbia	5933	5933035	Logan Lake	2	925	9250110.00	1993
59331489	525	59	British Columbia	5933	5933035	Logan Lake	2	925	9250110.00	1993
59331490	613	59	British Columbia	5933	5933039	Thompson-Nicola J (Copper Desert Country)	2	925	9250101.00	1580
59331491	619	59	British Columbia	5933	5933039	Thompson-Nicola J (Copper Desert Country)	2	925	9250101.00	1580
59331492	348	59	British Columbia	5933	5933039	Thompson-Nicola J (Copper Desert Country)	2	925	9250101.00	1580
59331493	293	59	British Columbia	5933	5933817	Skeetchestn	5	997	9959.00	1044573
59331494	546	59	British Columbia	5933	5933044	Thompson-Nicola P (Rivers and the Peaks)	2	925	9250100.03	4288
59331495	59	59	British Columbia	5933	5933877	Whispering Pines 4	2	925	9250100.01	59
59331496	524	59	British Columbia	5933	5933042	Kamloops	2	925	9250022.00	524
59331497	567	59	British Columbia	5933	5933042	Kamloops	2	925	9250021.01	1956
59331498	394	59	British Columbia	5933	5933042	Kamloops	2	925	9250021.01	1956
59331499	592	59	British Columbia	5933	5933042	Kamloops	2	925	9250021.01	1956
59331500	403	59	British Columbia	5933	5933042	Kamloops	2	925	9250021.01	1956
59331501	659	59	British Columbia	5933	5933880	Kamloops 1	2	925	9250021.02	3021
59331504	536	59	British Columbia	5933	5933044	Thompson-Nicola P (Rivers and the Peaks)	2	925	9250100.03	4288
59331506	357	59	British Columbia	5933	5933044	Thompson-Nicola P (Rivers and the Peaks)	2	925	9250100.03	4288
59331507	828	59	British Columbia	5933	5933044	Thompson-Nicola P (Rivers and the Peaks)	2	925	9250100.03	4288
59331508	460	59	British Columbia	5933	5933060	Thompson-Nicola L (Grasslands)	4	996	9959.00	1044573
59331509	492	59	British Columbia	5933	5933060	Thompson-Nicola L (Grasslands)	4	996	9959.00	1044573
59331511	530	59	British Columbia	5933	5933060	Thompson-Nicola L (Grasslands)	4	996	9959.00	1044573
59331512	424	59	British Columbia	5933	5933054	Chase	2	925	9250200.00	2286
59331513	335	59	British Columbia	5933	5933054	Chase	2	925	9250200.00	2286
59331514	375	59	British Columbia	5933	5933054	Chase	2	925	9250200.00	2286
59331515	826	59	British Columbia	5933	5933054	Chase	2	925	9250200.00	2286
59331516	326	59	British Columbia	5933	5933054	Chase	2	925	9250200.00	2286
59331517	494	59	British Columbia	5933	5933044	Thompson-Nicola P (Rivers and the Peaks)	2	925	9250100.03	4288
59331518	0	59	British Columbia	5933	5933054	Chase	2	925	9250200.00	2286
59331519	304	59	British Columbia	5933	5933884	Sahhaltkum 4	2	925	9250100.02	304
59331523	10	59	British Columbia	5933	5933889	Squaam 2	7	999	9959.00	1044573
59331526	524	59	British Columbia	5933	5933074	Barriere	5	997	9959.00	1044573
59331528	0	59	British Columbia	5933	5933886	Nekalliston 2	7	999	9959.00	1044573
59331529	218	59	British Columbia	5933	5933887	North Thompson 1	5	997	9959.00	1044573
59331531	10	59	British Columbia	5933	5933888	Louis Creek 4	7	999	9959.00	1044573
59331535	582	59	British Columbia	5933	5933067	Clearwater	5	997	9959.00	1044573
59331538	233	59	British Columbia	5933	5933070	Thompson-Nicola B (Thompson Headwaters)	7	999	9959.00	1044573
59331542	440	59	British Columbia	5933	5933060	Thompson-Nicola L (Grasslands)	4	996	9959.00	1044573
59331543	486	59	British Columbia	5933	5933060	Thompson-Nicola L (Grasslands)	4	996	9959.00	1044573
59331544	547	59	British Columbia	5933	5933060	Thompson-Nicola L (Grasslands)	4	996	9959.00	1044573
59331545	522	59	British Columbia	5933	5933008	Thompson-Nicola M (Beautiful Nicola Valley - North)	6	998	9959.00	1044573
59331546	25	59	British Columbia	5933	5933811	Zoht 4	7	999	9959.00	1044573
59331547	0	59	British Columbia	5933	5933008	Thompson-Nicola M (Beautiful Nicola Valley - North)	6	998	9959.00	1044573
59331548	149	59	British Columbia	5933	5933802	Douglas Lake 3	7	999	9959.00	1044573
59331549	123	59	British Columbia	5933	5933806	Nicola Lake 1	6	998	9959.00	1044573
59331550	651	59	British Columbia	5933	5933006	Merritt	6	998	9959.00	1044573
59331551	42	59	British Columbia	5933	5933805	Joeyaska 2	7	999	9959.00	1044573
59331553	318	59	British Columbia	5933	5933801	Coldwater 1	6	998	9959.00	1044573
59331554	25	59	British Columbia	5933	5933809	Paul's Basin 2	7	999	9959.00	1044573
59331555	429	59	British Columbia	5933	5933006	Merritt	6	998	9959.00	1044573
59331556	596	59	British Columbia	5933	5933006	Merritt	6	998	9959.00	1044573
59331557	451	59	British Columbia	5933	5933006	Merritt	6	998	9959.00	1044573
59331558	446	59	British Columbia	5933	5933006	Merritt	6	998	9959.00	1044573
59331559	405	59	British Columbia	5933	5933006	Merritt	6	998	9959.00	1044573
59331560	361	59	British Columbia	5933	5933006	Merritt	6	998	9959.00	1044573
59331562	843	59	British Columbia	5933	5933006	Merritt	6	998	9959.00	1044573
59331563	542	59	British Columbia	5933	5933006	Merritt	6	998	9959.00	1044573
59331564	450	59	British Columbia	5933	5933006	Merritt	6	998	9959.00	1044573
59331565	385	59	British Columbia	5933	5933006	Merritt	6	998	9959.00	1044573
59331566	466	59	British Columbia	5933	5933006	Merritt	6	998	9959.00	1044573
59331567	659	59	British Columbia	5933	5933006	Merritt	6	998	9959.00	1044573
59331568	545	59	British Columbia	5933	5933008	Thompson-Nicola M (Beautiful Nicola Valley - North)	6	998	9959.00	1044573
59331569	531	59	British Columbia	5933	5933008	Thompson-Nicola M (Beautiful Nicola Valley - North)	6	998	9959.00	1044573
59331570	532	59	British Columbia	5933	5933807	Nicola Mameet 1	7	999	9959.00	1044573
59331571	0	59	British Columbia	5933	5933008	Thompson-Nicola M (Beautiful Nicola Valley - North)	6	998	9959.00	1044573
59331573	142	59	British Columbia	5933	5933808	Nooaitch 10	7	999	9959.00	1044573
59331574	5	59	British Columbia	5933	5933852	Nohomeen 23	7	999	9959.00	1044573
59331575	10	59	British Columbia	5933	5933858	Seah 5	7	999	9959.00	1044573
59331576	5	59	British Columbia	5933	5933840	Lytton 4E	7	999	9959.00	1044573
59331577	5	59	British Columbia	5933	5933865	Skuppah 4	7	999	9959.00	1044573
59331578	0	59	British Columbia	5933	5933874	Tsaukan 12	7	999	9959.00	1044573
59331579	41	59	British Columbia	5933	5933834	Kumcheen 1	7	999	9959.00	1044573
59331581	5	59	British Columbia	5933	5933861	Kloklowuck 7	7	999	9959.00	1044573
59331582	63	59	British Columbia	5933	5933851	Nicomen 1	7	999	9959.00	1044573
59331584	10	59	British Columbia	5933	5933868	Spintlum Flat 3	7	999	9959.00	1044573
59331585	0	59	British Columbia	5933	5933857	Pemynoos 9	7	999	9959.00	1044573
59331587	0	59	British Columbia	5933	5933897	Boothroyd 8A (Part)	7	999	9959.00	1044573
59331588	64	59	British Columbia	5933	5933859	Shackan 11	7	999	9959.00	1044573
59331589	0	59	British Columbia	5933	5933833	Inkluckcheen	7	999	9959.00	1044573
59331590	0	59	British Columbia	5933	5933803	Hamilton Creek 2	7	999	9959.00	1044573
59331591	16	59	British Columbia	5933	5933823	Kitzowit 20	7	999	9959.00	1044573
59331592	249	59	British Columbia	5933	5933015	Lytton	7	999	9959.00	1044573
59331593	80	59	British Columbia	5933	5933832	Klickkumcheen 18	7	999	9959.00	1044573
59331594	32	59	British Columbia	5933	5933829	Klahkamich 17	7	999	9959.00	1044573
59331595	10	59	British Columbia	5933	5933850	Nickeyeah 25	7	999	9959.00	1044573
59331596	10	59	British Columbia	5933	5933866	Skwayaynope 26	7	999	9959.00	1044573
59331597	0	59	British Columbia	5933	5933824	Skuppah 2A	7	999	9959.00	1044573
59331598	30	59	British Columbia	5933	5933825	Inklyuhkinatko 2	7	999	9959.00	1044573
59331599	10	59	British Columbia	5933	5933831	Kleetlekut 22	7	999	9959.00	1044573
59331600	139	59	British Columbia	5933	5933853	Nuuautin 2	7	999	9959.00	1044573
59331601	0	59	British Columbia	5933	5933842	Lytton 9B	7	999	9959.00	1044573
59331602	71	59	British Columbia	5933	5933873	Stryen 9	7	999	9959.00	1044573
59331603	5	59	British Columbia	5933	5933841	Lytton 9A	7	999	9959.00	1044573
59331604	0	59	British Columbia	5933	5933870	Nkaih 10	7	999	9959.00	1044573
59331605	5	59	British Columbia	5933	5933878	Yawaucht 11	7	999	9959.00	1044573
59331608	5	59	British Columbia	5933	5933881	Spences Bridge	7	999	9959.00	1044573
59331609	16	59	British Columbia	5933	5933895	Shawniken 4B	7	999	9959.00	1044573
59331610	20	59	British Columbia	5933	5933855	Papyum 27	7	999	9959.00	1044573
59331613	5	59	British Columbia	5933	5933879	Zacht 5	7	999	9959.00	1044573
59331618	5	59	British Columbia	5933	5933037	Thompson-Nicola I (Blue Sky Country)	5	997	9959.00	1044573
59331620	0	59	British Columbia	5933	5933896	Nekliptum 1	7	999	9959.00	1044573
59331622	0	59	British Columbia	5933	5933897	Boothroyd 8A (Part)	7	999	9959.00	1044573
59331623	0	59	British Columbia	5933	5933897	Boothroyd 8A (Part)	7	999	9959.00	1044573
59331624	0	59	British Columbia	5933	5933839	Lytton 4A	7	999	9959.00	1044573
59331625	5	59	British Columbia	5933	5933848	Nickel Palm 4	7	999	9959.00	1044573
59331626	5	59	British Columbia	5933	5933813	Halhalaeden	7	999	9959.00	1044573
59331627	71	59	British Columbia	5933	5933882	Kanaka Bar	7	999	9959.00	1044573
59331628	90	59	British Columbia	5933	5933849	Siska Flat	7	999	9959.00	1044573
59331630	325	59	British Columbia	5933	5933072	Thompson-Nicola O (Lower North Thompson)	4	996	9959.00	1044573
59331631	436	59	British Columbia	5933	5933072	Thompson-Nicola O (Lower North Thompson)	4	996	9959.00	1044573
59331632	913	59	British Columbia	5933	5933074	Barriere	5	997	9959.00	1044573
59331633	276	59	British Columbia	5933	5933074	Barriere	5	997	9959.00	1044573
59331634	562	59	British Columbia	5933	5933072	Thompson-Nicola O (Lower North Thompson)	4	996	9959.00	1044573
59331636	444	59	British Columbia	5933	5933068	Thompson-Nicola A (Wells Gray Country)	5	997	9959.00	1044573
59331637	281	59	British Columbia	5933	5933067	Clearwater	5	997	9959.00	1044573
59331638	452	59	British Columbia	5933	5933067	Clearwater	5	997	9959.00	1044573
59331639	328	59	British Columbia	5933	5933067	Clearwater	5	997	9959.00	1044573
59331640	639	59	British Columbia	5933	5933068	Thompson-Nicola A (Wells Gray Country)	5	997	9959.00	1044573
59331641	681	59	British Columbia	5933	5933067	Clearwater	5	997	9959.00	1044573
59331642	159	59	British Columbia	5933	5933068	Thompson-Nicola A (Wells Gray Country)	5	997	9959.00	1044573
59331643	251	59	British Columbia	5933	5933068	Thompson-Nicola A (Wells Gray Country)	5	997	9959.00	1044573
59331644	0	59	British Columbia	5933	5933067	Clearwater	5	997	9959.00	1044573
59331647	141	59	British Columbia	5933	5933833	Inkluckcheen	7	999	9959.00	1044573
59331648	5	59	British Columbia	5933	5933037	Thompson-Nicola I (Blue Sky Country)	5	997	9959.00	1044573
59331650	538	59	British Columbia	5933	5933044	Thompson-Nicola P (Rivers and the Peaks)	2	925	9250100.03	4288
59331651	616	59	British Columbia	5933	5933045	Sun Peaks Mountain	2	925	9250100.03	4288
59331652	373	59	British Columbia	5933	5933044	Thompson-Nicola P (Rivers and the Peaks)	2	925	9250100.03	4288
59331654	403	59	British Columbia	5933	5933012	Thompson-Nicola N (Beautiful Nicola Valley - South)	5	997	9959.00	1044573
59331655	1254	59	British Columbia	5933	5933042	Kamloops	2	925	9250006.01	6391
59331656	436	59	British Columbia	5933	5933042	Kamloops	2	925	9250006.01	6391
59331657	1468	59	British Columbia	5933	5933042	Kamloops	2	925	9250006.01	6391
59331659	1541	59	British Columbia	5933	5933880	Kamloops 1	2	925	9250021.02	3021
59331660	156	59	British Columbia	5933	5933880	Kamloops 1	2	925	9250021.02	3021
59331661	340	59	British Columbia	5933	5933880	Kamloops 1	2	925	9250021.02	3021
59331662	359	59	British Columbia	5933	5933012	Thompson-Nicola N (Beautiful Nicola Valley - South)	5	997	9959.00	1044573
59331664	455	59	British Columbia	5933	5933006	Merritt	6	998	9959.00	1044573
59331665	337	59	British Columbia	5933	5933037	Thompson-Nicola I (Blue Sky Country)	5	997	9959.00	1044573
59331666	95	59	British Columbia	5933	5933898	Neskonlith	5	997	9959.00	1044573
59331667	142	59	British Columbia	5933	5933898	Neskonlith	5	997	9959.00	1044573
59331668	116	59	British Columbia	5933	5933880	Kamloops 1	2	925	9250021.02	3021
59331669	0	59	British Columbia	5933	5933880	Kamloops 1	2	925	9250021.02	3021
59331670	5	59	British Columbia	5933	5933880	Kamloops 1	2	925	9250021.02	3021
59331671	204	59	British Columbia	5933	5933880	Kamloops 1	2	925	9250021.02	3021
59350022	637	59	British Columbia	5935	5935010	Kelowna	1	915	9150019.03	5770
59350023	1444	59	British Columbia	5935	5935010	Kelowna	1	915	9150019.03	5770
59350024	392	59	British Columbia	5935	5935010	Kelowna	1	915	9150019.04	4490
59350025	383	59	British Columbia	5935	5935010	Kelowna	1	915	9150019.04	4490
59350026	797	59	British Columbia	5935	5935010	Kelowna	1	915	9150019.04	4490
59350027	405	59	British Columbia	5935	5935010	Kelowna	1	915	9150019.04	4490
59350028	284	59	British Columbia	5935	5935010	Kelowna	1	915	9150019.04	4490
59350029	1406	59	British Columbia	5935	5935010	Kelowna	1	915	9150019.04	4490
59350030	823	59	British Columbia	5935	5935010	Kelowna	1	915	9150019.04	4490
59350031	792	59	British Columbia	5935	5935010	Kelowna	1	915	9150019.01	7289
59350032	1659	59	British Columbia	5935	5935010	Kelowna	1	915	9150019.01	7289
59350034	417	59	British Columbia	5935	5935010	Kelowna	1	915	9150019.02	5169
59350035	1331	59	British Columbia	5935	5935010	Kelowna	1	915	9150019.02	5169
59350037	977	59	British Columbia	5935	5935010	Kelowna	1	915	9150019.02	5169
59350038	379	59	British Columbia	5935	5935010	Kelowna	1	915	9150019.02	5169
59350039	586	59	British Columbia	5935	5935010	Kelowna	1	915	9150015.00	5993
59350040	486	59	British Columbia	5935	5935010	Kelowna	1	915	9150015.00	5993
59350041	554	59	British Columbia	5935	5935010	Kelowna	1	915	9150015.00	5993
59350042	817	59	British Columbia	5935	5935010	Kelowna	1	915	9150015.00	5993
59350043	594	59	British Columbia	5935	5935010	Kelowna	1	915	9150015.00	5993
59350044	557	59	British Columbia	5935	5935010	Kelowna	1	915	9150015.00	5993
59350045	543	59	British Columbia	5935	5935010	Kelowna	1	915	9150009.03	2946
59350046	523	59	British Columbia	5935	5935010	Kelowna	1	915	9150009.03	2946
59350047	660	59	British Columbia	5935	5935010	Kelowna	1	915	9150009.03	2946
59350048	435	59	British Columbia	5935	5935010	Kelowna	1	915	9150009.03	2946
59350049	639	59	British Columbia	5935	5935010	Kelowna	1	915	9150009.01	3120
59350050	651	59	British Columbia	5935	5935010	Kelowna	1	915	9150009.01	3120
59350051	797	59	British Columbia	5935	5935010	Kelowna	1	915	9150009.01	3120
59350052	987	59	British Columbia	5935	5935010	Kelowna	1	915	9150009.02	4618
59350053	666	59	British Columbia	5935	5935010	Kelowna	1	915	9150009.02	4618
59350054	507	59	British Columbia	5935	5935010	Kelowna	1	915	9150009.02	4618
59350055	933	59	British Columbia	5935	5935010	Kelowna	1	915	9150010.01	3224
59350056	605	59	British Columbia	5935	5935010	Kelowna	1	915	9150010.03	2908
59350057	674	59	British Columbia	5935	5935010	Kelowna	1	915	9150010.03	2908
59350058	314	59	British Columbia	5935	5935010	Kelowna	1	915	9150010.03	2908
59350059	481	59	British Columbia	5935	5935010	Kelowna	1	915	9150010.03	2908
59350060	537	59	British Columbia	5935	5935010	Kelowna	1	915	9150010.03	2908
59350061	297	59	British Columbia	5935	5935010	Kelowna	1	915	9150010.03	2908
59350062	1630	59	British Columbia	5935	5935010	Kelowna	1	915	9150010.02	3928
59350066	659	59	British Columbia	5935	5935010	Kelowna	1	915	9150010.01	3224
59350067	891	59	British Columbia	5935	5935010	Kelowna	1	915	9150009.02	4618
59350068	756	59	British Columbia	5935	5935010	Kelowna	1	915	9150008.00	6777
59350069	535	59	British Columbia	5935	5935010	Kelowna	1	915	9150008.00	6777
59350070	573	59	British Columbia	5935	5935010	Kelowna	1	915	9150009.01	3120
59350071	917	59	British Columbia	5935	5935010	Kelowna	1	915	9150008.00	6777
59350072	460	59	British Columbia	5935	5935010	Kelowna	1	915	9150009.01	3120
59350073	785	59	British Columbia	5935	5935010	Kelowna	1	915	9150009.03	2946
59350074	1145	59	British Columbia	5935	5935010	Kelowna	1	915	9150019.01	7289
59350075	532	59	British Columbia	5935	5935010	Kelowna	1	915	9150015.00	5993
59350076	1000	59	British Columbia	5935	5935010	Kelowna	1	915	9150019.01	7289
59350077	2693	59	British Columbia	5935	5935010	Kelowna	1	915	9150019.01	7289
59350078	517	59	British Columbia	5935	5935010	Kelowna	1	915	9150016.00	3933
59350079	736	59	British Columbia	5935	5935010	Kelowna	1	915	9150016.00	3933
59350080	971	59	British Columbia	5935	5935010	Kelowna	1	915	9150016.00	3933
59350081	623	59	British Columbia	5935	5935010	Kelowna	1	915	9150016.00	3933
59350082	479	59	British Columbia	5935	5935010	Kelowna	1	915	9150016.00	3933
59350083	363	59	British Columbia	5935	5935010	Kelowna	1	915	9150007.00	8150
59350086	662	59	British Columbia	5935	5935010	Kelowna	1	915	9150007.00	8150
59350087	363	59	British Columbia	5935	5935010	Kelowna	1	915	9150007.00	8150
59350088	866	59	British Columbia	5935	5935010	Kelowna	1	915	9150007.00	8150
59350089	656	59	British Columbia	5935	5935010	Kelowna	1	915	9150007.00	8150
59350090	465	59	British Columbia	5935	5935010	Kelowna	1	915	9150007.00	8150
59350091	921	59	British Columbia	5935	5935010	Kelowna	1	915	9150007.00	8150
59350092	615	59	British Columbia	5935	5935010	Kelowna	1	915	9150007.00	8150
59350093	688	59	British Columbia	5935	5935010	Kelowna	1	915	9150008.00	6777
59350094	514	59	British Columbia	5935	5935010	Kelowna	1	915	9150006.00	5628
59350095	449	59	British Columbia	5935	5935010	Kelowna	1	915	9150006.00	5628
59350096	663	59	British Columbia	5935	5935010	Kelowna	1	915	9150006.00	5628
59350097	422	59	British Columbia	5935	5935010	Kelowna	1	915	9150006.00	5628
59350098	514	59	British Columbia	5935	5935010	Kelowna	1	915	9150006.00	5628
59350099	629	59	British Columbia	5935	5935010	Kelowna	1	915	9150006.00	5628
59350100	608	59	British Columbia	5935	5935010	Kelowna	1	915	9150006.00	5628
59350101	352	59	British Columbia	5935	5935010	Kelowna	1	915	9150005.00	4008
59350102	365	59	British Columbia	5935	5935010	Kelowna	1	915	9150005.00	4008
59350103	711	59	British Columbia	5935	5935010	Kelowna	1	915	9150005.00	4008
59350104	624	59	British Columbia	5935	5935010	Kelowna	1	915	9150005.00	4008
59350105	911	59	British Columbia	5935	5935010	Kelowna	1	915	9150005.00	4008
59350106	353	59	British Columbia	5935	5935010	Kelowna	1	915	9150005.00	4008
59350107	692	59	British Columbia	5935	5935010	Kelowna	1	915	9150005.00	4008
59350109	661	59	British Columbia	5935	5935010	Kelowna	1	915	9150006.00	5628
59350110	536	59	British Columbia	5935	5935010	Kelowna	1	915	9150006.00	5628
59350111	632	59	British Columbia	5935	5935010	Kelowna	1	915	9150006.00	5628
59350112	823	59	British Columbia	5935	5935010	Kelowna	1	915	9150003.01	4798
59350113	313	59	British Columbia	5935	5935010	Kelowna	1	915	9150003.01	4798
59350114	416	59	British Columbia	5935	5935010	Kelowna	1	915	9150003.01	4798
59350115	664	59	British Columbia	5935	5935010	Kelowna	1	915	9150003.02	3655
59350116	519	59	British Columbia	5935	5935010	Kelowna	1	915	9150003.02	3655
59350117	462	59	British Columbia	5935	5935010	Kelowna	1	915	9150003.02	3655
59350119	1083	59	British Columbia	5935	5935010	Kelowna	1	915	9150003.01	4798
59350120	475	59	British Columbia	5935	5935010	Kelowna	1	915	9150003.01	4798
59350121	469	59	British Columbia	5935	5935010	Kelowna	1	915	9150002.00	6486
59350124	674	59	British Columbia	5935	5935010	Kelowna	1	915	9150002.00	6486
59350125	433	59	British Columbia	5935	5935010	Kelowna	1	915	9150002.00	6486
59350126	871	59	British Columbia	5935	5935010	Kelowna	1	915	9150002.00	6486
59350127	786	59	British Columbia	5935	5935010	Kelowna	1	915	9150002.00	6486
59350128	617	59	British Columbia	5935	5935010	Kelowna	1	915	9150002.00	6486
59350129	809	59	British Columbia	5935	5935010	Kelowna	1	915	9150003.01	4798
59350130	740	59	British Columbia	5935	5935010	Kelowna	1	915	9150002.00	6486
59350131	599	59	British Columbia	5935	5935010	Kelowna	1	915	9150003.01	4798
59350132	280	59	British Columbia	5935	5935010	Kelowna	1	915	9150003.01	4798
59350158	664	59	British Columbia	5935	5935029	West Kelowna	1	915	9150101.00	4860
59350159	402	59	British Columbia	5935	5935029	West Kelowna	1	915	9150101.00	4860
59350161	587	59	British Columbia	5935	5935029	West Kelowna	1	915	9150101.00	4860
59350162	451	59	British Columbia	5935	5935029	West Kelowna	1	915	9150101.00	4860
59350163	461	59	British Columbia	5935	5935029	West Kelowna	1	915	9150101.00	4860
59350164	311	59	British Columbia	5935	5935029	West Kelowna	1	915	9150101.00	4860
59350165	602	59	British Columbia	5935	5935029	West Kelowna	1	915	9150101.00	4860
59350167	756	59	British Columbia	5935	5935029	West Kelowna	1	915	9150101.00	4860
59350169	626	59	British Columbia	5935	5935029	West Kelowna	1	915	9150101.00	4860
59350189	1550	59	British Columbia	5935	5935010	Kelowna	1	915	9150012.00	2606
59350190	1056	59	British Columbia	5935	5935010	Kelowna	1	915	9150012.00	2606
59350191	637	59	British Columbia	5935	5935010	Kelowna	1	915	9150014.00	3531
59350192	574	59	British Columbia	5935	5935010	Kelowna	1	915	9150014.00	3531
59350193	549	59	British Columbia	5935	5935010	Kelowna	1	915	9150014.00	3531
59350194	906	59	British Columbia	5935	5935010	Kelowna	1	915	9150009.02	4618
59350195	661	59	British Columbia	5935	5935010	Kelowna	1	915	9150009.02	4618
59350196	865	59	British Columbia	5935	5935010	Kelowna	1	915	9150011.00	3666
59350197	533	59	British Columbia	5935	5935010	Kelowna	1	915	9150011.00	3666
59350198	577	59	British Columbia	5935	5935010	Kelowna	1	915	9150011.00	3666
59350199	406	59	British Columbia	5935	5935010	Kelowna	1	915	9150011.00	3666
59350200	435	59	British Columbia	5935	5935010	Kelowna	1	915	9150011.00	3666
59350201	429	59	British Columbia	5935	5935010	Kelowna	1	915	9150011.00	3666
59350202	421	59	British Columbia	5935	5935010	Kelowna	1	915	9150011.00	3666
59350203	598	59	British Columbia	5935	5935010	Kelowna	1	915	9150014.00	3531
59350204	640	59	British Columbia	5935	5935010	Kelowna	1	915	9150014.00	3531
59350205	994	59	British Columbia	5935	5935010	Kelowna	1	915	9150015.00	5993
59350206	533	59	British Columbia	5935	5935010	Kelowna	1	915	9150014.00	3531
59350207	1058	59	British Columbia	5935	5935010	Kelowna	1	915	9150013.00	1058
59350208	1080	59	British Columbia	5935	5935010	Kelowna	1	915	9150019.03	5770
59350209	873	59	British Columbia	5935	5935010	Kelowna	1	915	9150015.00	5993
59350210	422	59	British Columbia	5935	5935010	Kelowna	1	915	9150010.02	3928
59350213	643	59	British Columbia	5935	5935010	Kelowna	1	915	9150010.02	3928
59350214	1057	59	British Columbia	5935	5935010	Kelowna	1	915	9150002.00	6486
59350215	584	59	British Columbia	5935	5935010	Kelowna	1	915	9150008.00	6777
59350216	1080	59	British Columbia	5935	5935010	Kelowna	1	915	9150008.00	6777
59350217	1346	59	British Columbia	5935	5935010	Kelowna	1	915	9150008.00	6777
59350218	871	59	British Columbia	5935	5935010	Kelowna	1	915	9150008.00	6777
59350220	2016	59	British Columbia	5935	5935010	Kelowna	1	915	9150004.00	5928
59350221	1074	59	British Columbia	5935	5935010	Kelowna	1	915	9150004.00	5928
59350223	362	59	British Columbia	5935	5935010	Kelowna	1	915	9150004.00	5928
59350224	793	59	British Columbia	5935	5935010	Kelowna	1	915	9150017.00	5651
59350225	629	59	British Columbia	5935	5935010	Kelowna	1	915	9150017.00	5651
59350226	538	59	British Columbia	5935	5935010	Kelowna	1	915	9150017.00	5651
59350227	595	59	British Columbia	5935	5935010	Kelowna	1	915	9150007.00	8150
59350228	904	59	British Columbia	5935	5935010	Kelowna	1	915	9150007.00	8150
59350229	1086	59	British Columbia	5935	5935010	Kelowna	1	915	9150017.00	5651
59350230	841	59	British Columbia	5935	5935010	Kelowna	1	915	9150017.00	5651
59350231	1031	59	British Columbia	5935	5935010	Kelowna	1	915	9150017.00	5651
59350233	733	59	British Columbia	5935	5935010	Kelowna	1	915	9150017.00	5651
59350241	447	59	British Columbia	5935	5935010	Kelowna	1	915	9150007.00	8150
59350242	607	59	British Columbia	5935	5935010	Kelowna	1	915	9150016.00	3933
59350247	1632	59	British Columbia	5935	5935010	Kelowna	1	915	9150010.01	3224
59350248	839	59	British Columbia	5935	5935010	Kelowna	1	915	9150002.00	6486
59350249	1233	59	British Columbia	5935	5935010	Kelowna	1	915	9150010.02	3928
59350250	1293	59	British Columbia	5935	5935010	Kelowna	1	915	9150007.00	8150
59350253	771	59	British Columbia	5935	5935010	Kelowna	1	915	9150019.02	5169
59350254	1294	59	British Columbia	5935	5935010	Kelowna	1	915	9150019.02	5169
59350255	890	59	British Columbia	5935	5935020	Central Okanagan J	1	915	9150104.02	7953
59350256	459	59	British Columbia	5935	5935020	Central Okanagan J	1	915	9150104.02	7953
59350257	749	59	British Columbia	5935	5935016	Lake Country	1	915	9150105.01	8229
59350258	2790	59	British Columbia	5935	5935016	Lake Country	1	915	9150105.01	8229
59350259	570	59	British Columbia	5935	5935016	Lake Country	1	915	9150105.03	4693
59350260	705	59	British Columbia	5935	5935016	Lake Country	1	915	9150105.03	4693
59350261	513	59	British Columbia	5935	5935016	Lake Country	1	915	9150105.03	4693
59350262	989	59	British Columbia	5935	5935016	Lake Country	1	915	9150105.03	4693
59350263	572	59	British Columbia	5935	5935016	Lake Country	1	915	9150105.01	8229
59350264	497	59	British Columbia	5935	5935016	Lake Country	1	915	9150105.01	8229
59350265	732	59	British Columbia	5935	5935016	Lake Country	1	915	9150105.01	8229
59350266	1203	59	British Columbia	5935	5935016	Lake Country	1	915	9150105.01	8229
59350267	949	59	British Columbia	5935	5935016	Lake Country	1	915	9150105.01	8229
59350268	737	59	British Columbia	5935	5935016	Lake Country	1	915	9150105.01	8229
59350269	1916	59	British Columbia	5935	5935016	Lake Country	1	915	9150105.03	4693
59350270	1107	59	British Columbia	5935	5935801	Duck Lake 7	1	915	9150018.01	1664
59350271	557	59	British Columbia	5935	5935801	Duck Lake 7	1	915	9150018.01	1664
59350272	316	59	British Columbia	5935	5935010	Kelowna	1	915	9150018.02	1714
59350273	1219	59	British Columbia	5935	5935012	Central Okanagan	1	915	9150105.02	4199
59350274	707	59	British Columbia	5935	5935012	Central Okanagan	1	915	9150105.02	4199
59350275	599	59	British Columbia	5935	5935012	Central Okanagan	1	915	9150105.02	4199
59350276	699	59	British Columbia	5935	5935010	Kelowna	1	915	9150018.02	1714
59350277	699	59	British Columbia	5935	5935010	Kelowna	1	915	9150018.02	1714
59350278	537	59	British Columbia	5935	5935012	Central Okanagan	1	915	9150105.02	4199
59350280	573	59	British Columbia	5935	5935012	Central Okanagan	1	915	9150105.02	4199
59350281	3680	59	British Columbia	5935	5935010	Kelowna	1	915	9150001.00	9961
59350282	1103	59	British Columbia	5935	5935010	Kelowna	1	915	9150001.00	9961
59350283	943	59	British Columbia	5935	5935010	Kelowna	1	915	9150001.00	9961
59350284	485	59	British Columbia	5935	5935010	Kelowna	1	915	9150001.00	9961
59350285	2181	59	British Columbia	5935	5935010	Kelowna	1	915	9150001.00	9961
59350286	466	59	British Columbia	5935	5935010	Kelowna	1	915	9150001.00	9961
59350287	586	59	British Columbia	5935	5935010	Kelowna	1	915	9150001.00	9961
59350288	517	59	British Columbia	5935	5935010	Kelowna	1	915	9150001.00	9961
59350289	621	59	British Columbia	5935	5935029	West Kelowna	1	915	9150100.00	7980
59350290	695	59	British Columbia	5935	5935029	West Kelowna	1	915	9150100.00	7980
59350295	1048	59	British Columbia	5935	5935029	West Kelowna	1	915	9150102.05	7460
59350296	579	59	British Columbia	5935	5935029	West Kelowna	1	915	9150100.00	7980
59350297	630	59	British Columbia	5935	5935029	West Kelowna	1	915	9150100.00	7980
59350298	784	59	British Columbia	5935	5935029	West Kelowna	1	915	9150100.00	7980
59350299	456	59	British Columbia	5935	5935029	West Kelowna	1	915	9150100.00	7980
59350300	690	59	British Columbia	5935	5935029	West Kelowna	1	915	9150100.00	7980
59350301	824	59	British Columbia	5935	5935029	West Kelowna	1	915	9150100.00	7980
59350302	686	59	British Columbia	5935	5935029	West Kelowna	1	915	9150100.00	7980
59350303	913	59	British Columbia	5935	5935029	West Kelowna	1	915	9150100.00	7980
59350304	534	59	British Columbia	5935	5935029	West Kelowna	1	915	9150100.00	7980
59350305	568	59	British Columbia	5935	5935029	West Kelowna	1	915	9150100.00	7980
59350306	1390	59	British Columbia	5935	5935029	West Kelowna	1	915	9150104.02	7953
59350307	2141	59	British Columbia	5935	5935029	West Kelowna	1	915	9150104.02	7953
59350308	951	59	British Columbia	5935	5935029	West Kelowna	1	915	9150102.05	7460
59350312	424	59	British Columbia	5935	5935029	West Kelowna	1	915	9150102.06	5110
59350313	625	59	British Columbia	5935	5935029	West Kelowna	1	915	9150102.06	5110
59350314	375	59	British Columbia	5935	5935029	West Kelowna	1	915	9150102.06	5110
59350315	765	59	British Columbia	5935	5935029	West Kelowna	1	915	9150102.06	5110
59350316	1834	59	British Columbia	5935	5935029	West Kelowna	1	915	9150102.06	5110
59350317	0	59	British Columbia	5935	5935802	Tsinstikeptum 9	1	915	9150102.04	7612
59350318	0	59	British Columbia	5935	5935029	West Kelowna	1	915	9150102.06	5110
59350319	905	59	British Columbia	5935	5935029	West Kelowna	1	915	9150102.06	5110
59350321	703	59	British Columbia	5935	5935802	Tsinstikeptum 9	1	915	9150102.04	7612
59350323	711	59	British Columbia	5935	5935018	Peachland	1	915	9150103.00	5428
59350324	281	59	British Columbia	5935	5935018	Peachland	1	915	9150103.00	5428
59350325	725	59	British Columbia	5935	5935018	Peachland	1	915	9150103.00	5428
59350326	752	59	British Columbia	5935	5935018	Peachland	1	915	9150103.00	5428
59350327	833	59	British Columbia	5935	5935018	Peachland	1	915	9150103.00	5428
59350328	472	59	British Columbia	5935	5935018	Peachland	1	915	9150103.00	5428
59350329	463	59	British Columbia	5935	5935018	Peachland	1	915	9150103.00	5428
59350330	542	59	British Columbia	5935	5935018	Peachland	1	915	9150103.00	5428
59350332	649	59	British Columbia	5935	5935018	Peachland	1	915	9150103.00	5428
59350333	1479	59	British Columbia	5935	5935029	West Kelowna	1	915	9150104.02	7953
59350334	449	59	British Columbia	5935	5935029	West Kelowna	1	915	9150104.02	7953
59350336	631	59	British Columbia	5935	5935803	Tsinstikeptum 10	1	915	9150104.01	1416
59350337	96	59	British Columbia	5935	5935020	Central Okanagan J	1	915	9150102.01	1273
59350338	1177	59	British Columbia	5935	5935029	West Kelowna	1	915	9150102.01	1273
59350340	182	59	British Columbia	5935	5935029	West Kelowna	1	915	9150102.06	5110
59350342	609	59	British Columbia	5935	5935029	West Kelowna	1	915	9150104.02	7953
59350343	189	59	British Columbia	5935	5935012	Central Okanagan	1	915	9150105.02	4199
59350344	375	59	British Columbia	5935	5935010	Kelowna	1	915	9150105.02	4199
59350345	1361	59	British Columbia	5935	5935010	Kelowna	1	915	9150003.02	3655
59350346	649	59	British Columbia	5935	5935010	Kelowna	1	915	9150003.02	3655
59350348	528	59	British Columbia	5935	5935010	Kelowna	1	915	9150004.00	5928
59350349	641	59	British Columbia	5935	5935010	Kelowna	1	915	9150004.00	5928
59350350	1307	59	British Columbia	5935	5935010	Kelowna	1	915	9150004.00	5928
59350351	1720	59	British Columbia	5935	5935010	Kelowna	1	915	9150019.03	5770
59350352	889	59	British Columbia	5935	5935010	Kelowna	1	915	9150019.03	5770
59350353	775	59	British Columbia	5935	5935029	West Kelowna	1	915	9150102.05	7460
59350354	2250	59	British Columbia	5935	5935029	West Kelowna	1	915	9150102.05	7460
59350355	536	59	British Columbia	5935	5935020	Central Okanagan J	1	915	9150104.02	7953
59350358	1837	59	British Columbia	5935	5935802	Tsinstikeptum 9	1	915	9150102.04	7612
59350363	324	59	British Columbia	5935	5935802	Tsinstikeptum 9	1	915	9150102.04	7612
59350366	356	59	British Columbia	5935	5935802	Tsinstikeptum 9	1	915	9150102.04	7612
59350368	1110	59	British Columbia	5935	5935802	Tsinstikeptum 9	1	915	9150102.04	7612
59350371	1369	59	British Columbia	5935	5935802	Tsinstikeptum 9	1	915	9150102.04	7612
59350373	2436	59	British Columbia	5935	5935029	West Kelowna	1	915	9150102.05	7460
59350374	627	59	British Columbia	5935	5935802	Tsinstikeptum 9	1	915	9150102.04	7612
59350375	119	59	British Columbia	5935	5935802	Tsinstikeptum 9	1	915	9150102.04	7612
59350376	10	59	British Columbia	5935	5935802	Tsinstikeptum 9	1	915	9150102.04	7612
59350377	1157	59	British Columbia	5935	5935802	Tsinstikeptum 9	1	915	9150102.04	7612
59350378	785	59	British Columbia	5935	5935803	Tsinstikeptum 10	1	915	9150104.01	1416
59350379	0	59	British Columbia	5935	5935803	Tsinstikeptum 10	1	915	9150104.01	1416
59370126	359	59	British Columbia	5937	5937041	North Okanagan F	5	997	9959.00	1044573
59370127	516	59	British Columbia	5937	5937041	North Okanagan F	5	997	9959.00	1044573
59370128	440	59	British Columbia	5937	5937041	North Okanagan F	5	997	9959.00	1044573
59370129	622	59	British Columbia	5937	5937041	North Okanagan F	5	997	9959.00	1044573
59370130	424	59	British Columbia	5937	5937041	North Okanagan F	5	997	9959.00	1044573
59370131	503	59	British Columbia	5937	5937041	North Okanagan F	5	997	9959.00	1044573
59370132	722	59	British Columbia	5937	5937033	Enderby	4	996	9959.00	1044573
59370133	573	59	British Columbia	5937	5937033	Enderby	4	996	9959.00	1044573
59370134	520	59	British Columbia	5937	5937033	Enderby	4	996	9959.00	1044573
59370135	514	59	British Columbia	5937	5937033	Enderby	4	996	9959.00	1044573
59370136	635	59	British Columbia	5937	5937033	Enderby	4	996	9959.00	1044573
59370137	316	59	British Columbia	5937	5937802	Enderby 2	5	997	9959.00	1044573
59370138	535	59	British Columbia	5937	5937024	Spallumcheen	5	997	9959.00	1044573
59370139	483	59	British Columbia	5937	5937024	Spallumcheen	5	997	9959.00	1044573
59370140	578	59	British Columbia	5937	5937024	Spallumcheen	5	997	9959.00	1044573
59370141	580	59	British Columbia	5937	5937028	Armstrong	4	996	9959.00	1044573
59370142	883	59	British Columbia	5937	5937028	Armstrong	4	996	9959.00	1044573
59370143	476	59	British Columbia	5937	5937028	Armstrong	4	996	9959.00	1044573
59370146	385	59	British Columbia	5937	5937028	Armstrong	4	996	9959.00	1044573
59370147	814	59	British Columbia	5937	5937028	Armstrong	4	996	9959.00	1044573
59370148	1009	59	British Columbia	5937	5937028	Armstrong	4	996	9959.00	1044573
59370149	460	59	British Columbia	5937	5937024	Spallumcheen	5	997	9959.00	1044573
59370150	351	59	British Columbia	5937	5937024	Spallumcheen	5	997	9959.00	1044573
59370151	456	59	British Columbia	5937	5937024	Spallumcheen	5	997	9959.00	1044573
59370152	644	59	British Columbia	5937	5937024	Spallumcheen	5	997	9959.00	1044573
59370154	506	59	British Columbia	5937	5937024	Spallumcheen	5	997	9959.00	1044573
59370155	5	59	British Columbia	5937	5937805	Harris 3	7	999	9959.00	1044573
59370156	559	59	British Columbia	5937	5937024	Spallumcheen	5	997	9959.00	1044573
59370159	466	59	British Columbia	5937	5937017	North Okanagan B	3	918	9959.00	1044573
59370160	466	59	British Columbia	5937	5937017	North Okanagan B	3	918	9959.00	1044573
59370161	480	59	British Columbia	5937	5937021	North Okanagan C	3	918	9959.00	1044573
59370162	463	59	British Columbia	5937	5937017	North Okanagan B	3	918	9959.00	1044573
59370164	543	59	British Columbia	5937	5937014	Vernon	3	918	9959.00	1044573
59370167	380	59	British Columbia	5937	5937014	Vernon	3	918	9959.00	1044573
59370168	430	59	British Columbia	5937	5937014	Vernon	3	918	9959.00	1044573
59370169	417	59	British Columbia	5937	5937014	Vernon	3	918	9959.00	1044573
59370170	485	59	British Columbia	5937	5937014	Vernon	3	918	9959.00	1044573
59370171	399	59	British Columbia	5937	5937014	Vernon	3	918	9959.00	1044573
59370172	475	59	British Columbia	5937	5937014	Vernon	3	918	9959.00	1044573
59370173	333	59	British Columbia	5937	5937014	Vernon	3	918	9959.00	1044573
59370179	552	59	British Columbia	5937	5937014	Vernon	3	918	9959.00	1044573
59370181	505	59	British Columbia	5937	5937014	Vernon	3	918	9959.00	1044573
59370182	625	59	British Columbia	5937	5937014	Vernon	3	918	9959.00	1044573
59370183	714	59	British Columbia	5937	5937014	Vernon	3	918	9959.00	1044573
59370184	502	59	British Columbia	5937	5937014	Vernon	3	918	9959.00	1044573
59370185	608	59	British Columbia	5937	5937014	Vernon	3	918	9959.00	1044573
59370193	608	59	British Columbia	5937	5937014	Vernon	3	918	9959.00	1044573
59370196	500	59	British Columbia	5937	5937014	Vernon	3	918	9959.00	1044573
59370197	415	59	British Columbia	5937	5937014	Vernon	3	918	9959.00	1044573
59370198	508	59	British Columbia	5937	5937014	Vernon	3	918	9959.00	1044573
59370199	637	59	British Columbia	5937	5937014	Vernon	3	918	9959.00	1044573
59370200	544	59	British Columbia	5937	5937014	Vernon	3	918	9959.00	1044573
59370201	926	59	British Columbia	5937	5937014	Vernon	3	918	9959.00	1044573
59370202	493	59	British Columbia	5937	5937014	Vernon	3	918	9959.00	1044573
59370203	1218	59	British Columbia	5937	5937014	Vernon	3	918	9959.00	1044573
59370205	2267	59	British Columbia	5937	5937014	Vernon	3	918	9959.00	1044573
59370206	605	59	British Columbia	5937	5937014	Vernon	3	918	9959.00	1044573
59370207	979	59	British Columbia	5937	5937014	Vernon	3	918	9959.00	1044573
59370208	968	59	British Columbia	5937	5937014	Vernon	3	918	9959.00	1044573
59370209	401	59	British Columbia	5937	5937014	Vernon	3	918	9959.00	1044573
59370210	534	59	British Columbia	5937	5937014	Vernon	3	918	9959.00	1044573
59370211	980	59	British Columbia	5937	5937014	Vernon	3	918	9959.00	1044573
59370212	424	59	British Columbia	5937	5937014	Vernon	3	918	9959.00	1044573
59370213	385	59	British Columbia	5937	5937014	Vernon	3	918	9959.00	1044573
59370214	610	59	British Columbia	5937	5937014	Vernon	3	918	9959.00	1044573
59370216	584	59	British Columbia	5937	5937014	Vernon	3	918	9959.00	1044573
59370217	1031	59	British Columbia	5937	5937014	Vernon	3	918	9959.00	1044573
59370218	829	59	British Columbia	5937	5937014	Vernon	3	918	9959.00	1044573
59370219	1598	59	British Columbia	5937	5937010	Coldstream	3	918	9959.00	1044573
59370220	501	59	British Columbia	5937	5937010	Coldstream	3	918	9959.00	1044573
59370221	517	59	British Columbia	5937	5937010	Coldstream	3	918	9959.00	1044573
59370222	510	59	British Columbia	5937	5937010	Coldstream	3	918	9959.00	1044573
59370223	484	59	British Columbia	5937	5937010	Coldstream	3	918	9959.00	1044573
59370224	414	59	British Columbia	5937	5937010	Coldstream	3	918	9959.00	1044573
59370225	368	59	British Columbia	5937	5937010	Coldstream	3	918	9959.00	1044573
59370226	427	59	British Columbia	5937	5937010	Coldstream	3	918	9959.00	1044573
59370227	391	59	British Columbia	5937	5937010	Coldstream	3	918	9959.00	1044573
59370228	587	59	British Columbia	5937	5937010	Coldstream	3	918	9959.00	1044573
59370229	358	59	British Columbia	5937	5937010	Coldstream	3	918	9959.00	1044573
59370230	342	59	British Columbia	5937	5937010	Coldstream	3	918	9959.00	1044573
59370231	429	59	British Columbia	5937	5937010	Coldstream	3	918	9959.00	1044573
59370232	416	59	British Columbia	5937	5937010	Coldstream	3	918	9959.00	1044573
59370233	400	59	British Columbia	5937	5937010	Coldstream	3	918	9959.00	1044573
59370234	369	59	British Columbia	5937	5937010	Coldstream	3	918	9959.00	1044573
59370235	521	59	British Columbia	5937	5937010	Coldstream	3	918	9959.00	1044573
59370240	546	59	British Columbia	5937	5937022	North Okanagan D	4	996	9959.00	1044573
59370241	860	59	British Columbia	5937	5937005	Lumby	4	996	9959.00	1044573
59370242	458	59	British Columbia	5937	5937005	Lumby	4	996	9959.00	1044573
59370243	515	59	British Columbia	5937	5937005	Lumby	4	996	9959.00	1044573
59370244	473	59	British Columbia	5937	5937022	North Okanagan D	4	996	9959.00	1044573
59370245	571	59	British Columbia	5937	5937022	North Okanagan D	4	996	9959.00	1044573
59370246	395	59	British Columbia	5937	5937022	North Okanagan D	4	996	9959.00	1044573
59370247	403	59	British Columbia	5937	5937022	North Okanagan D	4	996	9959.00	1044573
59370248	284	59	British Columbia	5937	5937022	North Okanagan D	4	996	9959.00	1044573
59370249	402	59	British Columbia	5937	5937023	North Okanagan E	5	997	9959.00	1044573
59370250	608	59	British Columbia	5937	5937023	North Okanagan E	5	997	9959.00	1044573
59370251	468	59	British Columbia	5937	5937041	North Okanagan F	5	997	9959.00	1044573
59370252	668	59	British Columbia	5937	5937041	North Okanagan F	5	997	9959.00	1044573
59370253	147	59	British Columbia	5937	5937017	North Okanagan B	3	918	9959.00	1044573
59370254	654	59	British Columbia	5937	5937010	Coldstream	3	918	9959.00	1044573
59370255	1362	59	British Columbia	5937	5937010	Coldstream	3	918	9959.00	1044573
59370256	445	59	British Columbia	5937	5937014	Vernon	3	918	9959.00	1044573
59370257	755	59	British Columbia	5937	5937014	Vernon	3	918	9959.00	1044573
59370258	549	59	British Columbia	5937	5937014	Vernon	3	918	9959.00	1044573
59370259	1062	59	British Columbia	5937	5937014	Vernon	3	918	9959.00	1044573
59370260	628	59	British Columbia	5937	5937803	Priest's Valley 6	3	918	9959.00	1044573
59370261	526	59	British Columbia	5937	5937014	Vernon	3	918	9959.00	1044573
59370262	473	59	British Columbia	5937	5937014	Vernon	3	918	9959.00	1044573
59370263	1098	59	British Columbia	5937	5937014	Vernon	3	918	9959.00	1044573
59370264	0	59	British Columbia	5937	5937017	North Okanagan B	3	918	9959.00	1044573
59370266	93	59	British Columbia	5937	5937017	North Okanagan B	3	918	9959.00	1044573
59370270	527	59	British Columbia	5937	5937021	North Okanagan C	3	918	9959.00	1044573
59370272	471	59	British Columbia	5937	5937014	Vernon	3	918	9959.00	1044573
59370273	564	59	British Columbia	5937	5937014	Vernon	3	918	9959.00	1044573
59370276	1067	59	British Columbia	5937	5937014	Vernon	3	918	9959.00	1044573
59370277	423	59	British Columbia	5937	5937014	Vernon	3	918	9959.00	1044573
59370279	558	59	British Columbia	5937	5937014	Vernon	3	918	9959.00	1044573
59370280	259	59	British Columbia	5937	5937014	Vernon	3	918	9959.00	1044573
59370282	493	59	British Columbia	5937	5937014	Vernon	3	918	9959.00	1044573
59370283	753	59	British Columbia	5937	5937014	Vernon	3	918	9959.00	1044573
59370286	563	59	British Columbia	5937	5937014	Vernon	3	918	9959.00	1044573
59370287	538	59	British Columbia	5937	5937014	Vernon	3	918	9959.00	1044573
59370289	384	59	British Columbia	5937	5937014	Vernon	3	918	9959.00	1044573
59370290	538	59	British Columbia	5937	5937014	Vernon	3	918	9959.00	1044573
59370291	530	59	British Columbia	5937	5937014	Vernon	3	918	9959.00	1044573
59370292	455	59	British Columbia	5937	5937014	Vernon	3	918	9959.00	1044573
59370293	573	59	British Columbia	5937	5937014	Vernon	3	918	9959.00	1044573
59370295	577	59	British Columbia	5937	5937021	North Okanagan C	3	918	9959.00	1044573
59370298	371	59	British Columbia	5937	5937801	Okanagan (Part) 1	3	918	9959.00	1044573
59370304	393	59	British Columbia	5937	5937014	Vernon	3	918	9959.00	1044573
59370305	444	59	British Columbia	5937	5937021	North Okanagan C	3	918	9959.00	1044573
59370308	454	59	British Columbia	5937	5937014	Vernon	3	918	9959.00	1044573
59370309	534	59	British Columbia	5937	5937024	Spallumcheen	5	997	9959.00	1044573
59370312	463	59	British Columbia	5937	5937028	Armstrong	4	996	9959.00	1044573
59370313	504	59	British Columbia	5937	5937028	Armstrong	4	996	9959.00	1044573
59370314	842	59	British Columbia	5937	5937021	North Okanagan C	3	918	9959.00	1044573
59370316	1710	59	British Columbia	5937	5937014	Vernon	3	918	9959.00	1044573
59370317	613	59	British Columbia	5937	5937021	North Okanagan C	3	918	9959.00	1044573
59370318	10	59	British Columbia	5937	5937014	Vernon	3	918	9959.00	1044573
59370319	387	59	British Columbia	5937	5937021	North Okanagan C	3	918	9959.00	1044573
59370321	367	59	British Columbia	5937	5937014	Vernon	3	918	9959.00	1044573
59370322	465	59	British Columbia	5937	5937017	North Okanagan B	3	918	9959.00	1044573
59370325	691	59	British Columbia	5937	5937014	Vernon	3	918	9959.00	1044573
59370326	1103	59	British Columbia	5937	5937017	North Okanagan B	3	918	9959.00	1044573
59370327	605	59	British Columbia	5937	5937801	Okanagan (Part) 1	3	918	9959.00	1044573
59370328	164	59	British Columbia	5937	5937801	Okanagan (Part) 1	3	918	9959.00	1044573
59370329	976	59	British Columbia	5937	5937801	Okanagan (Part) 1	3	918	9959.00	1044573
59370331	753	59	British Columbia	5937	5937801	Okanagan (Part) 1	3	918	9959.00	1044573
59390127	600	59	British Columbia	5939	5939044	Columbia-Shuswap F	4	996	9959.00	1044573
59390128	31	59	British Columbia	5939	5939802	Hustalen 1	7	999	9959.00	1044573
59390129	20	59	British Columbia	5939	5939807	Scotch Creek 4	7	999	9959.00	1044573
59390130	711	59	British Columbia	5939	5939044	Columbia-Shuswap F	4	996	9959.00	1044573
59390131	660	59	British Columbia	5939	5939037	Columbia-Shuswap C	4	996	9959.00	1044573
59390132	522	59	British Columbia	5939	5939037	Columbia-Shuswap C	4	996	9959.00	1044573
59390133	738	59	British Columbia	5939	5939037	Columbia-Shuswap C	4	996	9959.00	1044573
59390134	41	59	British Columbia	5939	5939801	Chum Creek 2	7	999	9959.00	1044573
59390135	171	59	British Columbia	5939	5939805	Quaaout 1	5	997	9959.00	1044573
59390136	631	59	British Columbia	5939	5939037	Columbia-Shuswap C	4	996	9959.00	1044573
59390137	563	59	British Columbia	5939	5939037	Columbia-Shuswap C	4	996	9959.00	1044573
59390138	811	59	British Columbia	5939	5939037	Columbia-Shuswap C	4	996	9959.00	1044573
59390139	605	59	British Columbia	5939	5939037	Columbia-Shuswap C	4	996	9959.00	1044573
59390140	590	59	British Columbia	5939	5939037	Columbia-Shuswap C	4	996	9959.00	1044573
59390141	599	59	British Columbia	5939	5939037	Columbia-Shuswap C	4	996	9959.00	1044573
59390142	719	59	British Columbia	5939	5939037	Columbia-Shuswap C	4	996	9959.00	1044573
59390143	547	59	British Columbia	5939	5939037	Columbia-Shuswap C	4	996	9959.00	1044573
59390144	51	59	British Columbia	5939	5939803	North Bay 5	7	999	9959.00	1044573
59390145	436	59	British Columbia	5939	5939037	Columbia-Shuswap C	4	996	9959.00	1044573
59390146	457	59	British Columbia	5939	5939032	Salmon Arm	3	920	9959.00	1044573
59390147	697	59	British Columbia	5939	5939032	Salmon Arm	3	920	9959.00	1044573
59390148	358	59	British Columbia	5939	5939032	Salmon Arm	3	920	9959.00	1044573
59390149	453	59	British Columbia	5939	5939032	Salmon Arm	3	920	9959.00	1044573
59390150	622	59	British Columbia	5939	5939032	Salmon Arm	3	920	9959.00	1044573
59390151	1133	59	British Columbia	5939	5939032	Salmon Arm	3	920	9959.00	1044573
59390152	639	59	British Columbia	5939	5939032	Salmon Arm	3	920	9959.00	1044573
59390153	697	59	British Columbia	5939	5939032	Salmon Arm	3	920	9959.00	1044573
59390154	583	59	British Columbia	5939	5939032	Salmon Arm	3	920	9959.00	1044573
59390155	597	59	British Columbia	5939	5939032	Salmon Arm	3	920	9959.00	1044573
59390156	531	59	British Columbia	5939	5939032	Salmon Arm	3	920	9959.00	1044573
59390157	584	59	British Columbia	5939	5939032	Salmon Arm	3	920	9959.00	1044573
59390158	348	59	British Columbia	5939	5939032	Salmon Arm	3	920	9959.00	1044573
59390159	384	59	British Columbia	5939	5939032	Salmon Arm	3	920	9959.00	1044573
59390160	680	59	British Columbia	5939	5939032	Salmon Arm	3	920	9959.00	1044573
59390161	589	59	British Columbia	5939	5939032	Salmon Arm	3	920	9959.00	1044573
59390162	480	59	British Columbia	5939	5939032	Salmon Arm	3	920	9959.00	1044573
59390163	813	59	British Columbia	5939	5939032	Salmon Arm	3	920	9959.00	1044573
59390164	538	59	British Columbia	5939	5939032	Salmon Arm	3	920	9959.00	1044573
59390165	485	59	British Columbia	5939	5939032	Salmon Arm	3	920	9959.00	1044573
59390166	488	59	British Columbia	5939	5939032	Salmon Arm	3	920	9959.00	1044573
59390167	696	59	British Columbia	5939	5939032	Salmon Arm	3	920	9959.00	1044573
59390168	24	59	British Columbia	5939	5939811	Switsemalph	3	920	9959.00	1044573
59390169	447	59	British Columbia	5939	5939032	Salmon Arm	3	920	9959.00	1044573
59390170	489	59	British Columbia	5939	5939032	Salmon Arm	3	920	9959.00	1044573
59390171	71	59	British Columbia	5939	5939808	Switsemalph 3	3	920	9959.00	1044573
59390172	103	59	British Columbia	5939	5939811	Switsemalph	3	920	9959.00	1044573
59390173	347	59	British Columbia	5939	5939032	Salmon Arm	3	920	9959.00	1044573
59390174	954	59	British Columbia	5939	5939032	Salmon Arm	3	920	9959.00	1044573
59390175	806	59	British Columbia	5939	5939032	Salmon Arm	3	920	9959.00	1044573
59390176	500	59	British Columbia	5939	5939037	Columbia-Shuswap C	4	996	9959.00	1044573
59390177	548	59	British Columbia	5939	5939039	Columbia-Shuswap D	4	996	9959.00	1044573
59390178	461	59	British Columbia	5939	5939039	Columbia-Shuswap D	4	996	9959.00	1044573
59390179	448	59	British Columbia	5939	5939039	Columbia-Shuswap D	4	996	9959.00	1044573
59390180	39	59	British Columbia	5939	5939806	Salmon River 1	7	999	9959.00	1044573
59390181	75	59	British Columbia	5939	5939804	Okanagan (Part) 1	7	999	9959.00	1044573
59390182	488	59	British Columbia	5939	5939039	Columbia-Shuswap D	4	996	9959.00	1044573
59390183	458	59	British Columbia	5939	5939039	Columbia-Shuswap D	4	996	9959.00	1044573
59390184	505	59	British Columbia	5939	5939039	Columbia-Shuswap D	4	996	9959.00	1044573
59390185	511	59	British Columbia	5939	5939039	Columbia-Shuswap D	4	996	9959.00	1044573
59390186	625	59	British Columbia	5939	5939039	Columbia-Shuswap D	4	996	9959.00	1044573
59390187	384	59	British Columbia	5939	5939032	Salmon Arm	3	920	9959.00	1044573
59390188	533	59	British Columbia	5939	5939032	Salmon Arm	3	920	9959.00	1044573
59390189	894	59	British Columbia	5939	5939032	Salmon Arm	3	920	9959.00	1044573
59390190	392	59	British Columbia	5939	5939043	Columbia-Shuswap E	5	997	9959.00	1044573
59390191	589	59	British Columbia	5939	5939045	Sicamous	5	997	9959.00	1044573
59390192	556	59	British Columbia	5939	5939045	Sicamous	5	997	9959.00	1044573
59390193	434	59	British Columbia	5939	5939045	Sicamous	5	997	9959.00	1044573
59390194	404	59	British Columbia	5939	5939045	Sicamous	5	997	9959.00	1044573
59390195	446	59	British Columbia	5939	5939045	Sicamous	5	997	9959.00	1044573
59390196	406	59	British Columbia	5939	5939043	Columbia-Shuswap E	5	997	9959.00	1044573
59390197	387	59	British Columbia	5939	5939043	Columbia-Shuswap E	5	997	9959.00	1044573
59390198	666	59	British Columbia	5939	5939044	Columbia-Shuswap F	4	996	9959.00	1044573
59390199	477	59	British Columbia	5939	5939044	Columbia-Shuswap F	4	996	9959.00	1044573
59390200	598	59	British Columbia	5939	5939023	Columbia-Shuswap B	5	997	9959.00	1044573
59390201	528	59	British Columbia	5939	5939019	Revelstoke	6	998	9959.00	1044573
59390202	475	59	British Columbia	5939	5939019	Revelstoke	6	998	9959.00	1044573
59390203	517	59	British Columbia	5939	5939019	Revelstoke	6	998	9959.00	1044573
59390204	426	59	British Columbia	5939	5939019	Revelstoke	6	998	9959.00	1044573
59390205	546	59	British Columbia	5939	5939019	Revelstoke	6	998	9959.00	1044573
59390206	492	59	British Columbia	5939	5939019	Revelstoke	6	998	9959.00	1044573
59390207	505	59	British Columbia	5939	5939019	Revelstoke	6	998	9959.00	1044573
59390208	445	59	British Columbia	5939	5939019	Revelstoke	6	998	9959.00	1044573
59390209	562	59	British Columbia	5939	5939019	Revelstoke	6	998	9959.00	1044573
59390210	351	59	British Columbia	5939	5939019	Revelstoke	6	998	9959.00	1044573
59390211	508	59	British Columbia	5939	5939019	Revelstoke	6	998	9959.00	1044573
59390212	522	59	British Columbia	5939	5939019	Revelstoke	6	998	9959.00	1044573
59390213	473	59	British Columbia	5939	5939019	Revelstoke	6	998	9959.00	1044573
59390214	828	59	British Columbia	5939	5939019	Revelstoke	6	998	9959.00	1044573
59390215	369	59	British Columbia	5939	5939019	Revelstoke	6	998	9959.00	1044573
59390216	854	59	British Columbia	5939	5939011	Columbia-Shuswap A	6	998	9959.00	1044573
59390217	463	59	British Columbia	5939	5939011	Columbia-Shuswap A	6	998	9959.00	1044573
59390218	637	59	British Columbia	5939	5939007	Golden	5	997	9959.00	1044573
59390219	389	59	British Columbia	5939	5939007	Golden	5	997	9959.00	1044573
59390220	422	59	British Columbia	5939	5939007	Golden	5	997	9959.00	1044573
59390221	501	59	British Columbia	5939	5939007	Golden	5	997	9959.00	1044573
59390222	404	59	British Columbia	5939	5939007	Golden	5	997	9959.00	1044573
59390223	414	59	British Columbia	5939	5939007	Golden	5	997	9959.00	1044573
59390224	433	59	British Columbia	5939	5939007	Golden	5	997	9959.00	1044573
59390225	508	59	British Columbia	5939	5939007	Golden	5	997	9959.00	1044573
59390226	459	59	British Columbia	5939	5939011	Columbia-Shuswap A	6	998	9959.00	1044573
59390227	476	59	British Columbia	5939	5939011	Columbia-Shuswap A	6	998	9959.00	1044573
59390228	434	59	British Columbia	5939	5939011	Columbia-Shuswap A	6	998	9959.00	1044573
59390229	462	59	British Columbia	5939	5939011	Columbia-Shuswap A	6	998	9959.00	1044573
59410253	0	59	British Columbia	5941	5941835	Coglistiko River 29	3	952	9959.00	1044573
59410254	90	59	British Columbia	5941	5941837	Nazco 20	3	952	9959.00	1044573
59410255	0	59	British Columbia	5941	5941864	Sundayman's Meadow 3	3	952	9959.00	1044573
59410256	15	59	British Columbia	5941	5941852	Trout Lake Alec 16	3	952	9959.00	1044573
59410257	0	59	British Columbia	5941	5941027	Cariboo I	3	952	9959.00	1044573
59410258	0	59	British Columbia	5941	5941866	Euchinico Creek 17	3	952	9959.00	1044573
59410259	36	59	British Columbia	5941	5941833	Kluskus 1	3	952	9959.00	1044573
59410260	0	59	British Columbia	5941	5941027	Cariboo I	3	952	9959.00	1044573
59410261	0	59	British Columbia	5941	5941881	Baezaeko River 27	3	952	9959.00	1044573
59410262	0	59	British Columbia	5941	5941027	Cariboo I	3	952	9959.00	1044573
59410263	438	59	British Columbia	5941	5941021	Cariboo B	3	952	9959.00	1044573
59410264	528	59	British Columbia	5941	5941021	Cariboo B	3	952	9959.00	1044573
59410265	533	59	British Columbia	5941	5941021	Cariboo B	3	952	9959.00	1044573
59410266	282	59	British Columbia	5941	5941021	Cariboo B	3	952	9959.00	1044573
59410267	616	59	British Columbia	5941	5941021	Cariboo B	3	952	9959.00	1044573
59410268	779	59	British Columbia	5941	5941013	Quesnel	3	952	9959.00	1044573
59410269	479	59	British Columbia	5941	5941013	Quesnel	3	952	9959.00	1044573
59410270	818	59	British Columbia	5941	5941013	Quesnel	3	952	9959.00	1044573
59410271	800	59	British Columbia	5941	5941013	Quesnel	3	952	9959.00	1044573
59410272	686	59	British Columbia	5941	5941013	Quesnel	3	952	9959.00	1044573
59410273	506	59	British Columbia	5941	5941013	Quesnel	3	952	9959.00	1044573
59410274	394	59	British Columbia	5941	5941013	Quesnel	3	952	9959.00	1044573
59410275	410	59	British Columbia	5941	5941013	Quesnel	3	952	9959.00	1044573
59410276	249	59	British Columbia	5941	5941013	Quesnel	3	952	9959.00	1044573
59410277	586	59	British Columbia	5941	5941013	Quesnel	3	952	9959.00	1044573
59410278	427	59	British Columbia	5941	5941013	Quesnel	3	952	9959.00	1044573
59410279	381	59	British Columbia	5941	5941013	Quesnel	3	952	9959.00	1044573
59410280	604	59	British Columbia	5941	5941019	Cariboo A	3	952	9959.00	1044573
59410281	506	59	British Columbia	5941	5941019	Cariboo A	3	952	9959.00	1044573
59410282	418	59	British Columbia	5941	5941019	Cariboo A	3	952	9959.00	1044573
59410283	515	59	British Columbia	5941	5941019	Cariboo A	3	952	9959.00	1044573
59410284	801	59	British Columbia	5941	5941019	Cariboo A	3	952	9959.00	1044573
59410285	505	59	British Columbia	5941	5941019	Cariboo A	3	952	9959.00	1044573
59410286	102	59	British Columbia	5941	5941809	Quesnel 1	3	952	9959.00	1044573
59410287	519	59	British Columbia	5941	5941019	Cariboo A	3	952	9959.00	1044573
59410288	766	59	British Columbia	5941	5941013	Quesnel	3	952	9959.00	1044573
59410289	515	59	British Columbia	5941	5941019	Cariboo A	3	952	9959.00	1044573
59410290	444	59	British Columbia	5941	5941019	Cariboo A	3	952	9959.00	1044573
59410291	646	59	British Columbia	5941	5941019	Cariboo A	3	952	9959.00	1044573
59410292	630	59	British Columbia	5941	5941013	Quesnel	3	952	9959.00	1044573
59410293	494	59	British Columbia	5941	5941013	Quesnel	3	952	9959.00	1044573
59410294	26	59	British Columbia	5941	5941019	Cariboo A	3	952	9959.00	1044573
59410295	476	59	British Columbia	5941	5941013	Quesnel	3	952	9959.00	1044573
59410296	402	59	British Columbia	5941	5941013	Quesnel	3	952	9959.00	1044573
59410297	414	59	British Columbia	5941	5941013	Quesnel	3	952	9959.00	1044573
59410298	82	59	British Columbia	5941	5941021	Cariboo B	3	952	9959.00	1044573
59410299	182	59	British Columbia	5941	5941013	Quesnel	3	952	9959.00	1044573
59410300	469	59	British Columbia	5941	5941021	Cariboo B	3	952	9959.00	1044573
59410301	342	59	British Columbia	5941	5941026	Cariboo C	3	952	9959.00	1044573
59410302	417	59	British Columbia	5941	5941026	Cariboo C	3	952	9959.00	1044573
59410303	424	59	British Columbia	5941	5941021	Cariboo B	3	952	9959.00	1044573
59410304	470	59	British Columbia	5941	5941021	Cariboo B	3	952	9959.00	1044573
59410305	466	59	British Columbia	5941	5941026	Cariboo C	3	952	9959.00	1044573
59410306	217	59	British Columbia	5941	5941025	Wells	3	952	9959.00	1044573
59410307	506	59	British Columbia	5941	5941014	Cariboo F	4	996	9959.00	1044573
59410308	431	59	British Columbia	5941	5941014	Cariboo F	4	996	9959.00	1044573
59410309	450	59	British Columbia	5941	5941014	Cariboo F	4	996	9959.00	1044573
59410310	455	59	British Columbia	5941	5941014	Cariboo F	4	996	9959.00	1044573
59410311	395	59	British Columbia	5941	5941014	Cariboo F	4	996	9959.00	1044573
59410312	419	59	British Columbia	5941	5941014	Cariboo F	4	996	9959.00	1044573
59410313	525	59	British Columbia	5941	5941014	Cariboo F	4	996	9959.00	1044573
59410314	514	59	British Columbia	5941	5941014	Cariboo F	4	996	9959.00	1044573
59410315	191	59	British Columbia	5941	5941812	Williams Lake 1	4	996	9959.00	1044573
59410316	480	59	British Columbia	5941	5941012	Cariboo E	3	950	9959.00	1044573
59410317	724	59	British Columbia	5941	5941012	Cariboo E	3	950	9959.00	1044573
59410318	665	59	British Columbia	5941	5941012	Cariboo E	3	950	9959.00	1044573
59410319	373	59	British Columbia	5941	5941012	Cariboo E	3	950	9959.00	1044573
59410320	558	59	British Columbia	5941	5941009	Williams Lake	3	950	9959.00	1044573
59410321	369	59	British Columbia	5941	5941009	Williams Lake	3	950	9959.00	1044573
59410322	250	59	British Columbia	5941	5941009	Williams Lake	3	950	9959.00	1044573
59410323	428	59	British Columbia	5941	5941009	Williams Lake	3	950	9959.00	1044573
59410324	360	59	British Columbia	5941	5941009	Williams Lake	3	950	9959.00	1044573
59410325	527	59	British Columbia	5941	5941009	Williams Lake	3	950	9959.00	1044573
59410326	425	59	British Columbia	5941	5941009	Williams Lake	3	950	9959.00	1044573
59410327	450	59	British Columbia	5941	5941009	Williams Lake	3	950	9959.00	1044573
59410328	431	59	British Columbia	5941	5941009	Williams Lake	3	950	9959.00	1044573
59410329	348	59	British Columbia	5941	5941009	Williams Lake	3	950	9959.00	1044573
59410330	454	59	British Columbia	5941	5941009	Williams Lake	3	950	9959.00	1044573
59410331	438	59	British Columbia	5941	5941009	Williams Lake	3	950	9959.00	1044573
59410332	391	59	British Columbia	5941	5941009	Williams Lake	3	950	9959.00	1044573
59410333	450	59	British Columbia	5941	5941009	Williams Lake	3	950	9959.00	1044573
59410334	290	59	British Columbia	5941	5941009	Williams Lake	3	950	9959.00	1044573
59410335	387	59	British Columbia	5941	5941009	Williams Lake	3	950	9959.00	1044573
59410336	432	59	British Columbia	5941	5941009	Williams Lake	3	950	9959.00	1044573
59410337	433	59	British Columbia	5941	5941009	Williams Lake	3	950	9959.00	1044573
59410338	1007	59	British Columbia	5941	5941009	Williams Lake	3	950	9959.00	1044573
59410339	413	59	British Columbia	5941	5941009	Williams Lake	3	950	9959.00	1044573
59410340	412	59	British Columbia	5941	5941009	Williams Lake	3	950	9959.00	1044573
59410341	669	59	British Columbia	5941	5941010	Cariboo D	3	950	9959.00	1044573
59410342	465	59	British Columbia	5941	5941010	Cariboo D	3	950	9959.00	1044573
59410343	498	59	British Columbia	5941	5941010	Cariboo D	3	950	9959.00	1044573
59410344	438	59	British Columbia	5941	5941010	Cariboo D	3	950	9959.00	1044573
59410345	5	59	British Columbia	5941	5941009	Williams Lake	3	950	9959.00	1044573
59410346	404	59	British Columbia	5941	5941014	Cariboo F	4	996	9959.00	1044573
59410347	91	59	British Columbia	5941	5941805	Deep Creek 2	7	999	9959.00	1044573
59410348	469	59	British Columbia	5941	5941010	Cariboo D	3	950	9959.00	1044573
59410349	59	59	British Columbia	5941	5941810	Soda Creek 1	3	950	9959.00	1044573
59410350	390	59	British Columbia	5941	5941010	Cariboo D	3	950	9959.00	1044573
59410351	373	59	British Columbia	5941	5941019	Cariboo A	3	952	9959.00	1044573
59410352	0	59	British Columbia	5941	5941882	Alexandria	3	952	9959.00	1044573
59410353	15	59	British Columbia	5941	5941882	Alexandria	3	952	9959.00	1044573
59410356	500	59	British Columbia	5941	5941027	Cariboo I	3	952	9959.00	1044573
59410357	562	59	British Columbia	5941	5941027	Cariboo I	3	952	9959.00	1044573
59410358	393	59	British Columbia	5941	5941019	Cariboo A	3	952	9959.00	1044573
59410359	398	59	British Columbia	5941	5941041	Cariboo K	5	997	9959.00	1044573
59410360	342	59	British Columbia	5941	5941821	Anahim's Flat 1	5	997	9959.00	1044573
59410361	187	59	British Columbia	5941	5941841	Stone 1	7	999	9959.00	1044573
59410362	5	59	British Columbia	5941	5941849	Baptiste Meadow 2	7	999	9959.00	1044573
59410363	107	59	British Columbia	5941	5941850	Toosey 1	7	999	9959.00	1044573
59410364	494	59	British Columbia	5941	5941012	Cariboo E	3	950	9959.00	1044573
59410365	303	59	British Columbia	5941	5941012	Cariboo E	3	950	9959.00	1044573
59410366	109	59	British Columbia	5941	5941012	Cariboo E	3	950	9959.00	1044573
59410367	500	59	British Columbia	5941	5941012	Cariboo E	3	950	9959.00	1044573
59410368	1194	59	British Columbia	5941	5941009	Williams Lake	3	950	9959.00	1044573
59410369	301	59	British Columbia	5941	5941009	Williams Lake	3	950	9959.00	1044573
59410370	416	59	British Columbia	5941	5941012	Cariboo E	3	950	9959.00	1044573
59410371	0	59	British Columbia	5941	5941804	Canoe Creek 3	7	999	9959.00	1044573
59410372	20	59	British Columbia	5941	5941807	Dog Creek 2	3	950	9959.00	1044573
59410373	79	59	British Columbia	5941	5941806	Dog Creek 1	3	950	9959.00	1044573
59410374	328	59	British Columbia	5941	5941801	Alkali Lake 1	3	950	9959.00	1044573
59410375	10	59	British Columbia	5941	5941811	Johny Sticks 2	3	950	9959.00	1044573
59410376	5	59	British Columbia	5941	5941872	Swan Lake 3	3	950	9959.00	1044573
59410377	10	59	British Columbia	5941	5941873	Alkali Lake 4A	3	950	9959.00	1044573
59410378	5	59	British Columbia	5941	5941868	Sandy Harry 4	3	950	9959.00	1044573
59410381	568	59	British Columbia	5941	5941015	Cariboo G	5	997	9959.00	1044573
59410382	5	59	British Columbia	5941	5941855	Windy Mouth 7	7	999	9959.00	1044573
59410383	514	59	British Columbia	5941	5941015	Cariboo G	5	997	9959.00	1044573
59410384	0	59	British Columbia	5941	5941803	Canim Lake 4	7	999	9959.00	1044573
59410385	364	59	British Columbia	5941	5941015	Cariboo G	5	997	9959.00	1044573
59410386	560	59	British Columbia	5941	5941015	Cariboo G	5	997	9959.00	1044573
59410387	499	59	British Columbia	5941	5941015	Cariboo G	5	997	9959.00	1044573
59410388	756	59	British Columbia	5941	5941015	Cariboo G	5	997	9959.00	1044573
59410389	407	59	British Columbia	5941	5941015	Cariboo G	5	997	9959.00	1044573
59410390	456	59	British Columbia	5941	5941015	Cariboo G	5	997	9959.00	1044573
59410391	566	59	British Columbia	5941	5941015	Cariboo G	5	997	9959.00	1044573
59410392	666	59	British Columbia	5941	5941005	One Hundred Mile House	6	998	9959.00	1044573
59410393	682	59	British Columbia	5941	5941005	One Hundred Mile House	6	998	9959.00	1044573
59410394	632	59	British Columbia	5941	5941005	One Hundred Mile House	6	998	9959.00	1044573
59410395	794	59	British Columbia	5941	5941017	Cariboo L	5	997	9959.00	1044573
59410396	436	59	British Columbia	5941	5941017	Cariboo L	5	997	9959.00	1044573
59410397	549	59	British Columbia	5941	5941017	Cariboo L	5	997	9959.00	1044573
59410398	421	59	British Columbia	5941	5941017	Cariboo L	5	997	9959.00	1044573
59410399	525	59	British Columbia	5941	5941017	Cariboo L	5	997	9959.00	1044573
59410400	466	59	British Columbia	5941	5941015	Cariboo G	5	997	9959.00	1044573
59410401	487	59	British Columbia	5941	5941017	Cariboo L	5	997	9959.00	1044573
59410402	381	59	British Columbia	5941	5941017	Cariboo L	5	997	9959.00	1044573
59410403	611	59	British Columbia	5941	5941017	Cariboo L	5	997	9959.00	1044573
59410404	385	59	British Columbia	5941	5941016	Cariboo H	5	997	9959.00	1044573
59410405	451	59	British Columbia	5941	5941016	Cariboo H	5	997	9959.00	1044573
59410406	5	59	British Columbia	5941	5941813	Canim Lake 2	7	999	9959.00	1044573
59410407	228	59	British Columbia	5941	5941802	Canim Lake 1	6	998	9959.00	1044573
59410408	477	59	British Columbia	5941	5941016	Cariboo H	5	997	9959.00	1044573
59410409	471	59	British Columbia	5941	5941016	Cariboo H	5	997	9959.00	1044573
59410410	455	59	British Columbia	5941	5941014	Cariboo F	4	996	9959.00	1044573
59410413	388	59	British Columbia	5941	5941039	Cariboo J	5	997	9959.00	1044573
59410414	0	59	British Columbia	5941	5941039	Cariboo J	5	997	9959.00	1044573
59410415	91	59	British Columbia	5941	5941808	Lohbiee 3	7	999	9959.00	1044573
59410416	15	59	British Columbia	5941	5941831	Tanakut 4	7	999	9959.00	1044573
59410417	5	59	British Columbia	5941	5941879	Michel Gardens 36	7	999	9959.00	1044573
59410418	196	59	British Columbia	5941	5941839	Redstone Flat 1	7	999	9959.00	1044573
59410420	0	59	British Columbia	5941	5941834	Louis Squinas Ranch 14	7	999	9959.00	1044573
59410423	0	59	British Columbia	5941	5941818	Alexis Creek 16	7	999	9959.00	1044573
59410424	0	59	British Columbia	5941	5941817	Alexis Creek 14	7	999	9959.00	1044573
59410425	0	59	British Columbia	5941	5941858	Cahoose 10	7	999	9959.00	1044573
59410427	0	59	British Columbia	5941	5941848	Alexis Creek 21	7	999	9959.00	1044573
59410428	0	59	British Columbia	5941	5941854	Ulkatcho 13	7	999	9959.00	1044573
59410429	10	59	British Columbia	5941	5941851	Towdystan Lake 3	7	999	9959.00	1044573
59410430	0	59	British Columbia	5941	5941856	Alexis Creek 34	7	999	9959.00	1044573
59410432	0	59	British Columbia	5941	5941838	Puntzi Lake 2	7	999	9959.00	1044573
59410433	0	59	British Columbia	5941	5941863	Tzetzi Lake 11	7	999	9959.00	1044573
59410434	0	59	British Columbia	5941	5941861	Betty Creek 18	7	999	9959.00	1044573
59410435	0	59	British Columbia	5941	5941039	Cariboo J	5	997	9959.00	1044573
59410436	0	59	British Columbia	5941	5941862	Salmon River Meadow 7	7	999	9959.00	1044573
59410437	0	59	British Columbia	5941	5941862	Salmon River Meadow 7	7	999	9959.00	1044573
59410438	0	59	British Columbia	5941	5941039	Cariboo J	5	997	9959.00	1044573
59410439	0	59	British Columbia	5941	5941860	Cahoose 12	7	999	9959.00	1044573
59410440	0	59	British Columbia	5941	5941859	Blackwater Meadow 11	7	999	9959.00	1044573
59410441	15	59	British Columbia	5941	5941871	Fishtrap 19	7	999	9959.00	1044573
59410443	0	59	British Columbia	5941	5941039	Cariboo J	5	997	9959.00	1044573
59410444	155	59	British Columbia	5941	5941880	Ulkatcho 14A	7	999	9959.00	1044573
