## Supplementary material for "Estimating Population Counts for Dissemination Areas and Census Tracts in Canada from 2011 to 2021": Population Counts 2011 to 2021: pop_counts_da16_2016_RELEASE.csv (part 5 of 5)

da_id_16	da_pop_16	pr_id_16	pr_name_16	cd_id_16	csd_id_16	csd_name_16	sactype_16	cma_id_16	ct_id_16	ct_pop_16
59410445	0	59	British Columbia	5941	5941827	Charley Boy's Meadow 3	7	999	9959.00	1044573
59410447	0	59	British Columbia	5941	5941844	Agats Meadow 8	7	999	9959.00	1044573
59410448	134	59	British Columbia	5941	5941840	Squinas 2	7	999	9959.00	1044573
59410449	0	59	British Columbia	5941	5941845	Thomas Squinas Ranch 2A	7	999	9959.00	1044573
59410452	25	59	British Columbia	5941	5941829	Chilco Lake 1A	7	999	9959.00	1044573
59410453	5	59	British Columbia	5941	5941828	Chilco Lake 1	7	999	9959.00	1044573
59410454	20	59	British Columbia	5941	5941876	Lezbye 6	7	999	9959.00	1044573
59410455	5	59	British Columbia	5941	5941884	Garden	7	999	9959.00	1044573
59410456	10	59	British Columbia	5941	5941883	Anahim's Meadow	7	999	9959.00	1044573
59410457	20	59	British Columbia	5941	5941882	Alexandria	3	952	9959.00	1044573
59410458	15	59	British Columbia	5941	5941885	Little Springs	3	950	9959.00	1044573
59410459	378	59	British Columbia	5941	5941027	Cariboo I	3	952	9959.00	1044573
59410460	254	59	British Columbia	5941	5941039	Cariboo J	5	997	9959.00	1044573
59430057	0	59	British Columbia	5943	5943836	Hope Island 1	7	999	9959.00	1044573
59430061	224	59	British Columbia	5943	5943816	Quatsino Subdivision 18	7	999	9959.00	1044573
59430063	0	59	British Columbia	5943	5943023	Port Hardy	6	998	9959.00	1044573
59430064	427	59	British Columbia	5943	5943023	Port Hardy	6	998	9959.00	1044573
59430065	0	59	British Columbia	5943	5943817	Thomas Point 5	7	999	9959.00	1044573
59430066	27	59	British Columbia	5943	5943804	Fort Rupert 1	7	999	9959.00	1044573
59430067	228	59	British Columbia	5943	5943815	Kippase 2	6	998	9959.00	1044573
59430068	367	59	British Columbia	5943	5943023	Port Hardy	6	998	9959.00	1044573
59430069	350	59	British Columbia	5943	5943023	Port Hardy	6	998	9959.00	1044573
59430070	351	59	British Columbia	5943	5943023	Port Hardy	6	998	9959.00	1044573
59430071	431	59	British Columbia	5943	5943806	Tsulquate 4	6	998	9959.00	1044573
59430072	917	59	British Columbia	5943	5943023	Port Hardy	6	998	9959.00	1044573
59430073	644	59	British Columbia	5943	5943023	Port Hardy	6	998	9959.00	1044573
59430074	643	59	British Columbia	5943	5943023	Port Hardy	6	998	9959.00	1044573
59430075	433	59	British Columbia	5943	5943023	Port Hardy	6	998	9959.00	1044573
59430077	437	59	British Columbia	5943	5943012	Port McNeill	6	998	9959.00	1044573
59430078	331	59	British Columbia	5943	5943012	Port McNeill	6	998	9959.00	1044573
59430079	403	59	British Columbia	5943	5943012	Port McNeill	6	998	9959.00	1044573
59430080	353	59	British Columbia	5943	5943012	Port McNeill	6	998	9959.00	1044573
59430081	401	59	British Columbia	5943	5943012	Port McNeill	6	998	9959.00	1044573
59430083	359	59	British Columbia	5943	5943017	Port Alice	5	997	9959.00	1044573
59430084	305	59	British Columbia	5943	5943017	Port Alice	5	997	9959.00	1044573
59430085	228	59	British Columbia	5943	5943033	Mount Waddington D	5	997	9959.00	1044573
59430087	27	59	British Columbia	5943	5943808	Gwayasdums 1	7	999	9959.00	1044573
59430089	10	59	British Columbia	5943	5943807	Dead Point 5	7	999	9959.00	1044573
59430092	78	59	British Columbia	5943	5943813	Quaee 7	7	999	9959.00	1044573
59430097	141	59	British Columbia	5943	5943037	Mount Waddington A	6	998	9959.00	1044573
59430102	0	59	British Columbia	5943	5943037	Mount Waddington A	6	998	9959.00	1044573
59430103	465	59	British Columbia	5943	5943837	Alert Bay	6	998	9959.00	1044573
59430105	60	59	British Columbia	5943	5943037	Mount Waddington A	6	998	9959.00	1044573
59430106	0	59	British Columbia	5943	5943809	Hopetown 10A	7	999	9959.00	1044573
59430107	517	59	British Columbia	5943	5943037	Mount Waddington A	6	998	9959.00	1044573
59430108	167	59	British Columbia	5943	5943037	Mount Waddington A	6	998	9959.00	1044573
59430109	60	59	British Columbia	5943	5943027	Mount Waddington B	7	999	9959.00	1044573
59430112	537	59	British Columbia	5943	5943031	Mount Waddington C	7	999	9959.00	1044573
59430113	412	59	British Columbia	5943	5943012	Port McNeill	6	998	9959.00	1044573
59430114	0	59	British Columbia	5943	5943012	Port McNeill	6	998	9959.00	1044573
59430115	213	59	British Columbia	5943	5943031	Mount Waddington C	7	999	9959.00	1044573
59430116	489	59	British Columbia	5943	5943008	Alert Bay	6	998	9959.00	1044573
59430117	0	59	British Columbia	5943	5943835	Nimpkish 2	7	999	9959.00	1044573
59450025	536	59	British Columbia	5945	5945801	Bella Bella 1	6	998	9959.00	1044573
59450026	483	59	British Columbia	5945	5945801	Bella Bella 1	6	998	9959.00	1044573
59450027	203	59	British Columbia	5945	5945006	Central Coast A	7	999	9959.00	1044573
59450028	90	59	British Columbia	5945	5945803	Katit 1	7	999	9959.00	1044573
59450029	148	59	British Columbia	5945	5945014	Central Coast E	7	999	9959.00	1044573
59450030	359	59	British Columbia	5945	5945802	Bella Coola 1	6	998	9959.00	1044573
59450031	448	59	British Columbia	5945	5945802	Bella Coola 1	6	998	9959.00	1044573
59450032	399	59	British Columbia	5945	5945012	Central Coast D	7	999	9959.00	1044573
59450033	653	59	British Columbia	5945	5945010	Central Coast C	6	998	9959.00	1044573
59470052	555	59	British Columbia	5947	5947803	Masset 1	6	998	9959.00	1044573
59470053	370	59	British Columbia	5947	5947023	Masset	6	998	9959.00	1044573
59470054	423	59	British Columbia	5947	5947023	Masset	6	998	9959.00	1044573
59470055	539	59	British Columbia	5947	5947027	Skeena-Queen Charlotte D	7	999	9959.00	1044573
59470056	837	59	British Columbia	5947	5947804	Skidegate 1	6	998	9959.00	1044573
59470057	0	59	British Columbia	5947	5947030	Port Clements	7	999	9959.00	1044573
59470058	282	59	British Columbia	5947	5947030	Port Clements	7	999	9959.00	1044573
59470059	0	59	British Columbia	5947	5947030	Port Clements	7	999	9959.00	1044573
59470060	376	59	British Columbia	5947	5947026	Queen Charlotte	5	997	9959.00	1044573
59470061	476	59	British Columbia	5947	5947026	Queen Charlotte	5	997	9959.00	1044573
59470062	340	59	British Columbia	5947	5947032	Skeena-Queen Charlotte E	5	997	9959.00	1044573
59470063	68	59	British Columbia	5947	5947021	Skeena-Queen Charlotte C	7	999	9959.00	1044573
59470064	353	59	British Columbia	5947	5947807	Dolphin Island 1	7	999	9959.00	1044573
59470065	52	59	British Columbia	5947	5947806	Kulkayu (Hartley Bay) 4	7	999	9959.00	1044573
59470066	467	59	British Columbia	5947	5947007	Port Edward	3	955	9959.00	1044573
59470067	620	59	British Columbia	5947	5947012	Prince Rupert	3	955	9959.00	1044573
59470068	357	59	British Columbia	5947	5947012	Prince Rupert	3	955	9959.00	1044573
59470069	255	59	British Columbia	5947	5947012	Prince Rupert	3	955	9959.00	1044573
59470070	570	59	British Columbia	5947	5947012	Prince Rupert	3	955	9959.00	1044573
59470071	406	59	British Columbia	5947	5947012	Prince Rupert	3	955	9959.00	1044573
59470072	823	59	British Columbia	5947	5947012	Prince Rupert	3	955	9959.00	1044573
59470073	540	59	British Columbia	5947	5947012	Prince Rupert	3	955	9959.00	1044573
59470074	497	59	British Columbia	5947	5947012	Prince Rupert	3	955	9959.00	1044573
59470075	321	59	British Columbia	5947	5947012	Prince Rupert	3	955	9959.00	1044573
59470076	398	59	British Columbia	5947	5947012	Prince Rupert	3	955	9959.00	1044573
59470077	395	59	British Columbia	5947	5947012	Prince Rupert	3	955	9959.00	1044573
59470078	422	59	British Columbia	5947	5947012	Prince Rupert	3	955	9959.00	1044573
59470079	397	59	British Columbia	5947	5947012	Prince Rupert	3	955	9959.00	1044573
59470080	444	59	British Columbia	5947	5947012	Prince Rupert	3	955	9959.00	1044573
59470081	452	59	British Columbia	5947	5947012	Prince Rupert	3	955	9959.00	1044573
59470082	583	59	British Columbia	5947	5947012	Prince Rupert	3	955	9959.00	1044573
59470083	573	59	British Columbia	5947	5947012	Prince Rupert	3	955	9959.00	1044573
59470084	494	59	British Columbia	5947	5947012	Prince Rupert	3	955	9959.00	1044573
59470085	393	59	British Columbia	5947	5947012	Prince Rupert	3	955	9959.00	1044573
59470086	266	59	British Columbia	5947	5947012	Prince Rupert	3	955	9959.00	1044573
59470087	302	59	British Columbia	5947	5947012	Prince Rupert	3	955	9959.00	1044573
59470088	377	59	British Columbia	5947	5947012	Prince Rupert	3	955	9959.00	1044573
59470089	308	59	British Columbia	5947	5947012	Prince Rupert	3	955	9959.00	1044573
59470090	329	59	British Columbia	5947	5947012	Prince Rupert	3	955	9959.00	1044573
59470091	322	59	British Columbia	5947	5947012	Prince Rupert	3	955	9959.00	1044573
59470093	448	59	British Columbia	5947	5947012	Prince Rupert	3	955	9959.00	1044573
59470094	556	59	British Columbia	5947	5947012	Prince Rupert	3	955	9959.00	1044573
59470096	646	59	British Columbia	5947	5947809	Lax Kw'alaams 1	7	999	9959.00	1044573
59470097	83	59	British Columbia	5947	5947810	S1/2 Tsimpsean 2	7	999	9959.00	1044573
59470098	5	59	British Columbia	5947	5947810	S1/2 Tsimpsean 2	7	999	9959.00	1044573
59470099	41	59	British Columbia	5947	5947016	Skeena-Queen Charlotte A	7	999	9959.00	1044573
59470101	372	59	British Columbia	5947	5947012	Prince Rupert	3	955	9959.00	1044573
59490022	54	59	British Columbia	5949	5949845	Dease Lake 9	7	999	9959.00	1044573
59490023	0	59	British Columbia	5949	5949846	Tahltan 1	7	999	9959.00	1044573
59490097	148	59	British Columbia	5949	5949843	Guhthe Tah 12	7	999	9959.00	1044573
59490103	20	59	British Columbia	5949	5949039	Kitimat-Stikine A	7	999	9959.00	1044573
59490104	0	59	British Columbia	5949	5949039	Kitimat-Stikine A	7	999	9959.00	1044573
59490105	401	59	British Columbia	5949	5949032	Stewart	6	998	9959.00	1044573
59490107	376	59	British Columbia	5949	5949035	Nisga'a	6	998	9959.00	1044573
59490109	737	59	British Columbia	5949	5949035	Nisga'a	6	998	9959.00	1044573
59490111	374	59	British Columbia	5949	5949035	Nisga'a	6	998	9959.00	1044573
59490113	405	59	British Columbia	5949	5949013	Kitimat-Stikine C (Part 1)	4	996	9959.00	1044573
59490114	372	59	British Columbia	5949	5949013	Kitimat-Stikine C (Part 1)	4	996	9959.00	1044573
59490115	269	59	British Columbia	5949	5949844	Kitselas 1	7	999	9959.00	1044573
59490116	0	59	British Columbia	5949	5949805	Kshish 4	7	999	9959.00	1044573
59490117	491	59	British Columbia	5949	5949013	Kitimat-Stikine C (Part 1)	4	996	9959.00	1044573
59490118	484	59	British Columbia	5949	5949011	Terrace	3	965	9959.00	1044573
59490119	621	59	British Columbia	5949	5949011	Terrace	3	965	9959.00	1044573
59490120	479	59	British Columbia	5949	5949011	Terrace	3	965	9959.00	1044573
59490121	377	59	British Columbia	5949	5949011	Terrace	3	965	9959.00	1044573
59490122	561	59	British Columbia	5949	5949011	Terrace	3	965	9959.00	1044573
59490123	453	59	British Columbia	5949	5949011	Terrace	3	965	9959.00	1044573
59490124	381	59	British Columbia	5949	5949011	Terrace	3	965	9959.00	1044573
59490125	395	59	British Columbia	5949	5949011	Terrace	3	965	9959.00	1044573
59490126	463	59	British Columbia	5949	5949011	Terrace	3	965	9959.00	1044573
59490127	454	59	British Columbia	5949	5949011	Terrace	3	965	9959.00	1044573
59490128	455	59	British Columbia	5949	5949011	Terrace	3	965	9959.00	1044573
59490129	389	59	British Columbia	5949	5949011	Terrace	3	965	9959.00	1044573
59490130	487	59	British Columbia	5949	5949011	Terrace	3	965	9959.00	1044573
59490131	405	59	British Columbia	5949	5949011	Terrace	3	965	9959.00	1044573
59490132	409	59	British Columbia	5949	5949011	Terrace	3	965	9959.00	1044573
59490133	427	59	British Columbia	5949	5949011	Terrace	3	965	9959.00	1044573
59490134	719	59	British Columbia	5949	5949011	Terrace	3	965	9959.00	1044573
59490135	452	59	British Columbia	5949	5949011	Terrace	3	965	9959.00	1044573
59490136	421	59	British Columbia	5949	5949011	Terrace	3	965	9959.00	1044573
59490137	414	59	British Columbia	5949	5949011	Terrace	3	965	9959.00	1044573
59490138	351	59	British Columbia	5949	5949011	Terrace	3	965	9959.00	1044573
59490139	540	59	British Columbia	5949	5949011	Terrace	3	965	9959.00	1044573
59490141	334	59	British Columbia	5949	5949804	Kitsumkaylum 1	4	996	9959.00	1044573
59490142	87	59	British Columbia	5949	5949807	Kulspai 6	3	965	9959.00	1044573
59490143	446	59	British Columbia	5949	5949018	Kitimat-Stikine E	3	965	9959.00	1044573
59490144	479	59	British Columbia	5949	5949018	Kitimat-Stikine E	3	965	9959.00	1044573
59490145	396	59	British Columbia	5949	5949018	Kitimat-Stikine E	3	965	9959.00	1044573
59490146	457	59	British Columbia	5949	5949018	Kitimat-Stikine E	3	965	9959.00	1044573
59490147	405	59	British Columbia	5949	5949018	Kitimat-Stikine E	3	965	9959.00	1044573
59490148	489	59	British Columbia	5949	5949018	Kitimat-Stikine E	3	965	9959.00	1044573
59490149	444	59	British Columbia	5949	5949018	Kitimat-Stikine E	3	965	9959.00	1044573
59490150	411	59	British Columbia	5949	5949018	Kitimat-Stikine E	3	965	9959.00	1044573
59490152	468	59	British Columbia	5949	5949013	Kitimat-Stikine C (Part 1)	4	996	9959.00	1044573
59490153	412	59	British Columbia	5949	5949013	Kitimat-Stikine C (Part 1)	4	996	9959.00	1044573
59490154	466	59	British Columbia	5949	5949018	Kitimat-Stikine E	3	965	9959.00	1044573
59490155	404	59	British Columbia	5949	5949028	Kitimat-Stikine B	5	997	9959.00	1044573
59490156	0	59	British Columbia	5949	5949024	New Hazelton	6	998	9959.00	1044573
59490157	0	59	British Columbia	5949	5949024	New Hazelton	6	998	9959.00	1044573
59490158	430	59	British Columbia	5949	5949816	Gitwangak 1	7	999	9959.00	1044573
59490159	427	59	British Columbia	5949	5949814	Gitsegukla 1	7	999	9959.00	1044573
59490160	0	59	British Columbia	5949	5949024	New Hazelton	6	998	9959.00	1044573
59490161	343	59	British Columbia	5949	5949028	Kitimat-Stikine B	5	997	9959.00	1044573
59490162	434	59	British Columbia	5949	5949815	Gitanyow 1	7	999	9959.00	1044573
59490163	314	59	British Columbia	5949	5949028	Kitimat-Stikine B	5	997	9959.00	1044573
59490164	162	59	British Columbia	5949	5949022	Hazelton	6	998	9959.00	1044573
59490167	0	59	British Columbia	5949	5949028	Kitimat-Stikine B	5	997	9959.00	1044573
59490168	0	59	British Columbia	5949	5949022	Hazelton	6	998	9959.00	1044573
59490169	151	59	British Columbia	5949	5949022	Hazelton	6	998	9959.00	1044573
59490170	580	59	British Columbia	5949	5949024	New Hazelton	6	998	9959.00	1044573
59490171	191	59	British Columbia	5949	5949811	Hagwilget 1	7	999	9959.00	1044573
59490172	407	59	British Columbia	5949	5949028	Kitimat-Stikine B	5	997	9959.00	1044573
59490173	236	59	British Columbia	5949	5949818	Sik-e-dakh 2	7	999	9959.00	1044573
59490174	599	59	British Columbia	5949	5949813	Kispiox 1	5	997	9959.00	1044573
59490175	86	59	British Columbia	5949	5949810	Coryatsaqua (Moricetown) 2	7	999	9959.00	1044573
59490176	111	59	British Columbia	5949	5949819	Babine 17	5	997	9959.00	1044573
59490177	128	59	British Columbia	5949	5949820	Bulkley River 19	7	999	9959.00	1044573
59490178	306	59	British Columbia	5949	5949817	Moricetown 1	6	998	9959.00	1044573
59490179	5	59	British Columbia	5949	5949020	Kitimat-Stikine C (Part 2)	7	999	9959.00	1044573
59490180	292	59	British Columbia	5949	5949802	Kitasoo 1	7	999	9959.00	1044573
59490181	525	59	British Columbia	5949	5949803	Kitamaat 2	7	999	9959.00	1044573
59490182	389	59	British Columbia	5949	5949005	Kitimat	5	997	9959.00	1044573
59490183	475	59	British Columbia	5949	5949005	Kitimat	5	997	9959.00	1044573
59490184	278	59	British Columbia	5949	5949005	Kitimat	5	997	9959.00	1044573
59490185	418	59	British Columbia	5949	5949005	Kitimat	5	997	9959.00	1044573
59490186	359	59	British Columbia	5949	5949005	Kitimat	5	997	9959.00	1044573
59490187	772	59	British Columbia	5949	5949005	Kitimat	5	997	9959.00	1044573
59490188	827	59	British Columbia	5949	5949005	Kitimat	5	997	9959.00	1044573
59490189	175	59	British Columbia	5949	5949005	Kitimat	5	997	9959.00	1044573
59490190	1269	59	British Columbia	5949	5949005	Kitimat	5	997	9959.00	1044573
59490191	237	59	British Columbia	5949	5949005	Kitimat	5	997	9959.00	1044573
59490192	955	59	British Columbia	5949	5949005	Kitimat	5	997	9959.00	1044573
59490193	334	59	British Columbia	5949	5949005	Kitimat	5	997	9959.00	1044573
59490194	631	59	British Columbia	5949	5949005	Kitimat	5	997	9959.00	1044573
59490195	764	59	British Columbia	5949	5949005	Kitimat	5	997	9959.00	1044573
59490196	248	59	British Columbia	5949	5949005	Kitimat	5	997	9959.00	1044573
59490197	554	59	British Columbia	5949	5949011	Terrace	3	965	9959.00	1044573
59490198	476	59	British Columbia	5949	5949011	Terrace	3	965	9959.00	1044573
59490199	476	59	British Columbia	5949	5949011	Terrace	3	965	9959.00	1044573
59490201	360	59	British Columbia	5949	5949038	Kitimat-Stikine F	6	998	9959.00	1044573
59490202	53	59	British Columbia	5949	5949847	Telegraph Creek	7	999	9959.00	1044573
59490203	393	59	British Columbia	5949	5949035	Nisga'a	6	998	9959.00	1044573
59490204	686	59	British Columbia	5949	5949013	Kitimat-Stikine C (Part 1)	4	996	9959.00	1044573
59490206	0	59	British Columbia	5949	5949011	Terrace	3	965	9959.00	1044573
59490210	630	59	British Columbia	5949	5949812	Gitanmaax 1	6	998	9959.00	1044573
59490212	5	59	British Columbia	5949	5949028	Kitimat-Stikine B	5	997	9959.00	1044573
59490215	295	59	British Columbia	5949	5949832	Iskut 6	6	998	9959.00	1044573
59490216	99	59	British Columbia	5949	5949041	Kitimat-Stikine D	5	997	9959.00	1044573
59510142	86	59	British Columbia	5951	5951828	Babine 6	7	999	9959.00	1044573
59510143	450	59	British Columbia	5951	5951053	Bulkley-Nechako G	7	999	9959.00	1044573
59510144	303	59	British Columbia	5951	5951032	Granisle	5	997	9959.00	1044573
59510145	112	59	British Columbia	5951	5951829	Babine 25	7	999	9959.00	1044573
59510146	0	59	British Columbia	5951	5951846	Nedoats 11	7	999	9959.00	1044573
59510147	0	59	British Columbia	5951	5951845	Tadinlay 15	7	999	9959.00	1044573
59510148	459	59	British Columbia	5951	5951051	Bulkley-Nechako A	6	998	9959.00	1044573
59510149	473	59	British Columbia	5951	5951051	Bulkley-Nechako A	6	998	9959.00	1044573
59510150	0	59	British Columbia	5951	5951830	Jean Baptiste 28	7	999	9959.00	1044573
59510151	474	59	British Columbia	5951	5951051	Bulkley-Nechako A	6	998	9959.00	1044573
59510152	513	59	British Columbia	5951	5951051	Bulkley-Nechako A	6	998	9959.00	1044573
59510153	547	59	British Columbia	5951	5951043	Smithers	6	998	9959.00	1044573
59510154	445	59	British Columbia	5951	5951043	Smithers	6	998	9959.00	1044573
59510155	513	59	British Columbia	5951	5951043	Smithers	6	998	9959.00	1044573
59510156	340	59	British Columbia	5951	5951043	Smithers	6	998	9959.00	1044573
59510157	480	59	British Columbia	5951	5951043	Smithers	6	998	9959.00	1044573
59510158	489	59	British Columbia	5951	5951043	Smithers	6	998	9959.00	1044573
59510159	439	59	British Columbia	5951	5951043	Smithers	6	998	9959.00	1044573
59510160	356	59	British Columbia	5951	5951043	Smithers	6	998	9959.00	1044573
59510161	469	59	British Columbia	5951	5951043	Smithers	6	998	9959.00	1044573
59510162	505	59	British Columbia	5951	5951043	Smithers	6	998	9959.00	1044573
59510163	772	59	British Columbia	5951	5951043	Smithers	6	998	9959.00	1044573
59510164	359	59	British Columbia	5951	5951051	Bulkley-Nechako A	6	998	9959.00	1044573
59510165	411	59	British Columbia	5951	5951051	Bulkley-Nechako A	6	998	9959.00	1044573
59510166	781	59	British Columbia	5951	5951051	Bulkley-Nechako A	6	998	9959.00	1044573
59510167	46	59	British Columbia	5951	5951043	Smithers	6	998	9959.00	1044573
59510168	201	59	British Columbia	5951	5951051	Bulkley-Nechako A	6	998	9959.00	1044573
59510169	490	59	British Columbia	5951	5951051	Bulkley-Nechako A	6	998	9959.00	1044573
59510170	551	59	British Columbia	5951	5951051	Bulkley-Nechako A	6	998	9959.00	1044573
59510171	754	59	British Columbia	5951	5951038	Telkwa	6	998	9959.00	1044573
59510172	573	59	British Columbia	5951	5951038	Telkwa	6	998	9959.00	1044573
59510173	220	59	British Columbia	5951	5951051	Bulkley-Nechako A	6	998	9959.00	1044573
59510174	324	59	British Columbia	5951	5951051	Bulkley-Nechako A	6	998	9959.00	1044573
59510175	453	59	British Columbia	5951	5951053	Bulkley-Nechako G	7	999	9959.00	1044573
59510176	376	59	British Columbia	5951	5951034	Houston	6	998	9959.00	1044573
59510177	463	59	British Columbia	5951	5951034	Houston	6	998	9959.00	1044573
59510178	390	59	British Columbia	5951	5951034	Houston	6	998	9959.00	1044573
59510179	466	59	British Columbia	5951	5951034	Houston	6	998	9959.00	1044573
59510180	429	59	British Columbia	5951	5951034	Houston	6	998	9959.00	1044573
59510181	455	59	British Columbia	5951	5951034	Houston	6	998	9959.00	1044573
59510182	414	59	British Columbia	5951	5951034	Houston	6	998	9959.00	1044573
59510183	381	59	British Columbia	5951	5951028	Bulkley-Nechako B	6	998	9959.00	1044573
59510184	0	59	British Columbia	5951	5951028	Bulkley-Nechako B	6	998	9959.00	1044573
59510185	10	59	British Columbia	5951	5951820	Palling 1	7	999	9959.00	1044573
59510186	381	59	British Columbia	5951	5951028	Bulkley-Nechako B	6	998	9959.00	1044573
59510187	5	59	British Columbia	5951	5951821	Duncan Lake 2	7	999	9959.00	1044573
59510188	5	59	British Columbia	5951	5951022	Burns Lake	6	998	9959.00	1044573
59510189	530	59	British Columbia	5951	5951028	Bulkley-Nechako B	6	998	9959.00	1044573
59510190	5	59	British Columbia	5951	5951844	Poison Creek 17A	7	999	9959.00	1044573
59510191	43	59	British Columbia	5951	5951815	Burns Lake 18	7	999	9959.00	1044573
59510192	354	59	British Columbia	5951	5951022	Burns Lake	6	998	9959.00	1044573
59510193	371	59	British Columbia	5951	5951022	Burns Lake	6	998	9959.00	1044573
59510194	763	59	British Columbia	5951	5951022	Burns Lake	6	998	9959.00	1044573
59510195	5	59	British Columbia	5951	5951815	Burns Lake 18	7	999	9959.00	1044573
59510196	286	59	British Columbia	5951	5951022	Burns Lake	6	998	9959.00	1044573
59510197	243	59	British Columbia	5951	5951827	Woyenne 27	7	999	9959.00	1044573
59510198	0	59	British Columbia	5951	5951815	Burns Lake 18	7	999	9959.00	1044573
59510199	395	59	British Columbia	5951	5951028	Bulkley-Nechako B	6	998	9959.00	1044573
59510200	0	59	British Columbia	5951	5951847	Babine Lake 21B	7	999	9959.00	1044573
59510201	0	59	British Columbia	5951	5951022	Burns Lake	6	998	9959.00	1044573
59510202	251	59	British Columbia	5951	5951028	Bulkley-Nechako B	6	998	9959.00	1044573
59510203	516	59	British Columbia	5951	5951031	Bulkley-Nechako E	7	999	9959.00	1044573
59510204	5	59	British Columbia	5951	5951818	Cheslatta 1	7	999	9959.00	1044573
59510205	10	59	British Columbia	5951	5951826	Uncha Lake 13A	7	999	9959.00	1044573
59510206	15	59	British Columbia	5951	5951818	Cheslatta 1	7	999	9959.00	1044573
59510207	0	59	British Columbia	5951	5951818	Cheslatta 1	7	999	9959.00	1044573
59510208	15	59	British Columbia	5951	5951818	Cheslatta 1	7	999	9959.00	1044573
59510209	10	59	British Columbia	5951	5951818	Cheslatta 1	7	999	9959.00	1044573
59510210	0	59	British Columbia	5951	5951818	Cheslatta 1	7	999	9959.00	1044573
59510211	23	59	British Columbia	5951	5951824	Skins Lake 16B	7	999	9959.00	1044573
59510212	19	59	British Columbia	5951	5951818	Cheslatta 1	7	999	9959.00	1044573
59510213	535	59	British Columbia	5951	5951031	Bulkley-Nechako E	7	999	9959.00	1044573
59510214	15	59	British Columbia	5951	5951818	Cheslatta 1	7	999	9959.00	1044573
59510215	10	59	British Columbia	5951	5951822	Francois Lake 7	7	999	9959.00	1044573
59510216	0	59	British Columbia	5951	5951031	Bulkley-Nechako E	7	999	9959.00	1044573
59510217	5	59	British Columbia	5951	5951818	Cheslatta 1	7	999	9959.00	1044573
59510218	5	59	British Columbia	5951	5951819	Omineca 1	7	999	9959.00	1044573
59510219	5	59	British Columbia	5951	5951823	Skins Lake 16A	7	999	9959.00	1044573
59510220	5	59	British Columbia	5951	5951833	Tatla't East 2	7	999	9959.00	1044573
59510221	0	59	British Columbia	5951	5951825	Tatla West 11	7	999	9959.00	1044573
59510222	542	59	British Columbia	5951	5951031	Bulkley-Nechako E	7	999	9959.00	1044573
59510223	0	59	British Columbia	5951	5951818	Cheslatta 1	7	999	9959.00	1044573
59510224	357	59	British Columbia	5951	5951017	Bulkley-Nechako D	6	998	9959.00	1044573
59510225	202	59	British Columbia	5951	5951807	Stellaquo (Stella) 1	7	999	9959.00	1044573
59510226	596	59	British Columbia	5951	5951017	Bulkley-Nechako D	6	998	9959.00	1044573
59510227	0	59	British Columbia	5951	5951009	Fraser Lake	6	998	9959.00	1044573
59510228	458	59	British Columbia	5951	5951009	Fraser Lake	6	998	9959.00	1044573
59510229	530	59	British Columbia	5951	5951009	Fraser Lake	6	998	9959.00	1044573
59510230	15	59	British Columbia	5951	5951806	Seaspunkut 4	7	999	9959.00	1044573
59510231	0	59	British Columbia	5951	5951009	Fraser Lake	6	998	9959.00	1044573
59510232	192	59	British Columbia	5951	5951802	Nautley (Fort Fraser) 1	7	999	9959.00	1044573
59510233	519	59	British Columbia	5951	5951017	Bulkley-Nechako D	6	998	9959.00	1044573
59510234	0	59	British Columbia	5951	5951802	Nautley (Fort Fraser) 1	7	999	9959.00	1044573
59510235	608	59	British Columbia	5951	5951019	Bulkley-Nechako F	5	997	9959.00	1044573
59510236	0	59	British Columbia	5951	5951007	Vanderhoof	6	998	9959.00	1044573
59510237	488	59	British Columbia	5951	5951019	Bulkley-Nechako F	5	997	9959.00	1044573
59510238	18	59	British Columbia	5951	5951813	Laketown 3	7	999	9959.00	1044573
59510239	313	59	British Columbia	5951	5951809	Stony Creek 1	6	998	9959.00	1044573
59510240	444	59	British Columbia	5951	5951019	Bulkley-Nechako F	5	997	9959.00	1044573
59510241	268	59	British Columbia	5951	5951007	Vanderhoof	6	998	9959.00	1044573
59510242	381	59	British Columbia	5951	5951007	Vanderhoof	6	998	9959.00	1044573
59510243	617	59	British Columbia	5951	5951007	Vanderhoof	6	998	9959.00	1044573
59510244	429	59	British Columbia	5951	5951007	Vanderhoof	6	998	9959.00	1044573
59510245	883	59	British Columbia	5951	5951007	Vanderhoof	6	998	9959.00	1044573
59510246	300	59	British Columbia	5951	5951007	Vanderhoof	6	998	9959.00	1044573
59510247	583	59	British Columbia	5951	5951007	Vanderhoof	6	998	9959.00	1044573
59510248	565	59	British Columbia	5951	5951007	Vanderhoof	6	998	9959.00	1044573
59510249	413	59	British Columbia	5951	5951007	Vanderhoof	6	998	9959.00	1044573
59510250	454	59	British Columbia	5951	5951019	Bulkley-Nechako F	5	997	9959.00	1044573
59510251	430	59	British Columbia	5951	5951015	Bulkley-Nechako C	6	998	9959.00	1044573
59510252	548	59	British Columbia	5951	5951803	Nak'azdli (Necoslie 1)	6	998	9959.00	1044573
59510253	409	59	British Columbia	5951	5951013	Fort St. James	6	998	9959.00	1044573
59510254	417	59	British Columbia	5951	5951013	Fort St. James	6	998	9959.00	1044573
59510255	358	59	British Columbia	5951	5951013	Fort St. James	6	998	9959.00	1044573
59510259	182	59	British Columbia	5951	5951805	Binche 2 (Pinchie 2)	7	999	9959.00	1044573
59510260	401	59	British Columbia	5951	5951810	Tache 1	6	998	9959.00	1044573
59510263	87	59	British Columbia	5951	5951801	Ye Koo Che 3	7	999	9959.00	1044573
59510264	10	59	British Columbia	5951	5951814	Dzitline Lee 9	7	999	9959.00	1044573
59510266	0	59	British Columbia	5951	5951811	Tacla Lake (Ferry Landing) 9	7	999	9959.00	1044573
59510267	0	59	British Columbia	5951	5951811	Tacla Lake (Ferry Landing) 9	7	999	9959.00	1044573
59510270	0	59	British Columbia	5951	5951804	Sowchea 3	7	999	9959.00	1044573
59510271	544	59	British Columbia	5951	5951015	Bulkley-Nechako C	6	998	9959.00	1044573
59510272	32	59	British Columbia	5951	5951013	Fort St. James	6	998	9959.00	1044573
59510273	15	59	British Columbia	5951	5951840	Williams Prairie Meadow 1A	7	999	9959.00	1044573
59510274	5	59	British Columbia	5951	5951013	Fort St. James	6	998	9959.00	1044573
59510275	568	59	British Columbia	5951	5951019	Bulkley-Nechako F	5	997	9959.00	1044573
59510276	575	59	British Columbia	5951	5951019	Bulkley-Nechako F	5	997	9959.00	1044573
59510277	528	59	British Columbia	5951	5951019	Bulkley-Nechako F	5	997	9959.00	1044573
59510278	192	59	British Columbia	5951	5951848	North Tacla Lake	7	999	9959.00	1044573
59510279	441	59	British Columbia	5951	5951015	Bulkley-Nechako C	6	998	9959.00	1044573
59510280	377	59	British Columbia	5951	5951013	Fort St. James	6	998	9959.00	1044573
59510281	0	59	British Columbia	5951	5951849	Mission Lands 17	7	999	9959.00	1044573
59530018	427	59	British Columbia	5953	5953023	Prince George	2	970	9700022.00	2424
59530019	557	59	British Columbia	5953	5953023	Prince George	2	970	9700022.00	2424
59530021	679	59	British Columbia	5953	5953023	Prince George	2	970	9700022.00	2424
59530022	371	59	British Columbia	5953	5953023	Prince George	2	970	9700022.00	2424
59530023	672	59	British Columbia	5953	5953023	Prince George	2	970	9700020.00	5384
59530024	573	59	British Columbia	5953	5953023	Prince George	2	970	9700020.00	5384
59530025	438	59	British Columbia	5953	5953023	Prince George	2	970	9700020.00	5384
59530026	341	59	British Columbia	5953	5953023	Prince George	2	970	9700020.00	5384
59530027	449	59	British Columbia	5953	5953023	Prince George	2	970	9700020.00	5384
59530028	780	59	British Columbia	5953	5953023	Prince George	2	970	9700020.00	5384
59530031	359	59	British Columbia	5953	5953023	Prince George	2	970	9700019.00	1992
59530032	333	59	British Columbia	5953	5953023	Prince George	2	970	9700019.00	1992
59530033	1656	59	British Columbia	5953	5953023	Prince George	2	970	9700020.00	5384
59530034	475	59	British Columbia	5953	5953023	Prince George	2	970	9700020.00	5384
59530035	499	59	British Columbia	5953	5953023	Prince George	2	970	9700019.00	1992
59530036	801	59	British Columbia	5953	5953023	Prince George	2	970	9700019.00	1992
59530041	282	59	British Columbia	5953	5953023	Prince George	2	970	9700016.00	6448
59530042	465	59	British Columbia	5953	5953023	Prince George	2	970	9700016.00	6448
59530043	548	59	British Columbia	5953	5953023	Prince George	2	970	9700017.00	4549
59530044	467	59	British Columbia	5953	5953023	Prince George	2	970	9700017.00	4549
59530045	381	59	British Columbia	5953	5953023	Prince George	2	970	9700017.00	4549
59530046	325	59	British Columbia	5953	5953023	Prince George	2	970	9700017.00	4549
59530047	434	59	British Columbia	5953	5953023	Prince George	2	970	9700017.00	4549
59530048	447	59	British Columbia	5953	5953023	Prince George	2	970	9700017.00	4549
59530049	448	59	British Columbia	5953	5953023	Prince George	2	970	9700017.00	4549
59530050	419	59	British Columbia	5953	5953023	Prince George	2	970	9700017.00	4549
59530051	438	59	British Columbia	5953	5953023	Prince George	2	970	9700014.00	4272
59530052	521	59	British Columbia	5953	5953023	Prince George	2	970	9700014.00	4272
59530053	518	59	British Columbia	5953	5953023	Prince George	2	970	9700014.00	4272
59530054	451	59	British Columbia	5953	5953023	Prince George	2	970	9700014.00	4272
59530055	523	59	British Columbia	5953	5953023	Prince George	2	970	9700014.00	4272
59530056	510	59	British Columbia	5953	5953023	Prince George	2	970	9700013.00	2087
59530057	478	59	British Columbia	5953	5953023	Prince George	2	970	9700013.00	2087
59530058	514	59	British Columbia	5953	5953023	Prince George	2	970	9700013.00	2087
59530059	294	59	British Columbia	5953	5953023	Prince George	2	970	9700012.00	294
59530060	585	59	British Columbia	5953	5953023	Prince George	2	970	9700013.00	2087
59530061	405	59	British Columbia	5953	5953023	Prince George	2	970	9700014.00	4272
59530062	394	59	British Columbia	5953	5953023	Prince George	2	970	9700014.00	4272
59530063	574	59	British Columbia	5953	5953023	Prince George	2	970	9700014.00	4272
59530064	448	59	British Columbia	5953	5953023	Prince George	2	970	9700014.00	4272
59530065	717	59	British Columbia	5953	5953023	Prince George	2	970	9700015.00	4338
59530066	370	59	British Columbia	5953	5953023	Prince George	2	970	9700015.00	4338
59530067	505	59	British Columbia	5953	5953023	Prince George	2	970	9700015.00	4338
59530068	475	59	British Columbia	5953	5953023	Prince George	2	970	9700015.00	4338
59530069	433	59	British Columbia	5953	5953023	Prince George	2	970	9700015.00	4338
59530070	405	59	British Columbia	5953	5953023	Prince George	2	970	9700016.00	6448
59530071	431	59	British Columbia	5953	5953023	Prince George	2	970	9700016.00	6448
59530072	531	59	British Columbia	5953	5953023	Prince George	2	970	9700015.00	4338
59530073	683	59	British Columbia	5953	5953023	Prince George	2	970	9700017.00	4549
59530074	397	59	British Columbia	5953	5953023	Prince George	2	970	9700017.00	4549
59530075	701	59	British Columbia	5953	5953023	Prince George	2	970	9700015.00	4338
59530076	606	59	British Columbia	5953	5953023	Prince George	2	970	9700015.00	4338
59530077	495	59	British Columbia	5953	5953023	Prince George	2	970	9700016.00	6448
59530078	500	59	British Columbia	5953	5953023	Prince George	2	970	9700016.00	6448
59530079	578	59	British Columbia	5953	5953023	Prince George	2	970	9700016.00	6448
59530080	491	59	British Columbia	5953	5953023	Prince George	2	970	9700016.00	6448
59530081	923	59	British Columbia	5953	5953023	Prince George	2	970	9700016.00	6448
59530082	416	59	British Columbia	5953	5953023	Prince George	2	970	9700016.00	6448
59530083	1010	59	British Columbia	5953	5953023	Prince George	2	970	9700016.00	6448
59530084	452	59	British Columbia	5953	5953023	Prince George	2	970	9700016.00	6448
59530085	240	59	British Columbia	5953	5953023	Prince George	2	970	9700009.00	240
59530086	312	59	British Columbia	5953	5953023	Prince George	2	970	9700005.00	6751
59530087	438	59	British Columbia	5953	5953023	Prince George	2	970	9700005.00	6751
59530088	481	59	British Columbia	5953	5953023	Prince George	2	970	9700005.00	6751
59530089	589	59	British Columbia	5953	5953023	Prince George	2	970	9700005.00	6751
59530090	526	59	British Columbia	5953	5953023	Prince George	2	970	9700005.00	6751
59530091	416	59	British Columbia	5953	5953023	Prince George	2	970	9700005.00	6751
59530092	609	59	British Columbia	5953	5953023	Prince George	2	970	9700005.00	6751
59530093	399	59	British Columbia	5953	5953023	Prince George	2	970	9700005.00	6751
59530094	478	59	British Columbia	5953	5953023	Prince George	2	970	9700005.00	6751
59530095	485	59	British Columbia	5953	5953023	Prince George	2	970	9700005.00	6751
59530096	946	59	British Columbia	5953	5953023	Prince George	2	970	9700005.00	6751
59530097	680	59	British Columbia	5953	5953023	Prince George	2	970	9700005.00	6751
59530098	392	59	British Columbia	5953	5953023	Prince George	2	970	9700005.00	6751
59530100	474	59	British Columbia	5953	5953023	Prince George	2	970	9700002.00	5552
59530101	794	59	British Columbia	5953	5953023	Prince George	2	970	9700002.00	5552
59530102	313	59	British Columbia	5953	5953023	Prince George	2	970	9700002.00	5552
59530103	324	59	British Columbia	5953	5953023	Prince George	2	970	9700002.00	5552
59530104	522	59	British Columbia	5953	5953023	Prince George	2	970	9700002.00	5552
59530105	919	59	British Columbia	5953	5953023	Prince George	2	970	9700002.00	5552
59530106	335	59	British Columbia	5953	5953023	Prince George	2	970	9700002.00	5552
59530107	402	59	British Columbia	5953	5953023	Prince George	2	970	9700002.00	5552
59530108	398	59	British Columbia	5953	5953023	Prince George	2	970	9700002.00	5552
59530109	340	59	British Columbia	5953	5953023	Prince George	2	970	9700002.00	5552
59530110	731	59	British Columbia	5953	5953023	Prince George	2	970	9700002.00	5552
59530127	390	59	British Columbia	5953	5953023	Prince George	2	970	9700022.00	2424
59530151	519	59	British Columbia	5953	5953023	Prince George	2	970	9700008.00	4388
59530152	399	59	British Columbia	5953	5953023	Prince George	2	970	9700008.00	4388
59530153	558	59	British Columbia	5953	5953023	Prince George	2	970	9700008.00	4388
59530154	310	59	British Columbia	5953	5953023	Prince George	2	970	9700008.00	4388
59530155	295	59	British Columbia	5953	5953023	Prince George	2	970	9700008.00	4388
59530156	698	59	British Columbia	5953	5953023	Prince George	2	970	9700008.00	4388
59530159	360	59	British Columbia	5953	5953023	Prince George	2	970	9700010.00	1189
59530160	391	59	British Columbia	5953	5953023	Prince George	2	970	9700010.00	1189
59530161	438	59	British Columbia	5953	5953023	Prince George	2	970	9700010.00	1189
59530162	336	59	British Columbia	5953	5953023	Prince George	2	970	9700006.00	2081
59530163	401	59	British Columbia	5953	5953023	Prince George	2	970	9700006.00	2081
59530164	417	59	British Columbia	5953	5953023	Prince George	2	970	9700008.00	4388
59530165	346	59	British Columbia	5953	5953023	Prince George	2	970	9700008.00	4388
59530166	325	59	British Columbia	5953	5953023	Prince George	2	970	9700008.00	4388
59530167	521	59	British Columbia	5953	5953023	Prince George	2	970	9700008.00	4388
59530168	541	59	British Columbia	5953	5953023	Prince George	2	970	9700006.00	2081
59530169	378	59	British Columbia	5953	5953023	Prince George	2	970	9700006.00	2081
59530170	425	59	British Columbia	5953	5953023	Prince George	2	970	9700006.00	2081
59530193	518	59	British Columbia	5953	5953033	Mackenzie	5	997	9959.00	1044573
59530194	384	59	British Columbia	5953	5953033	Mackenzie	5	997	9959.00	1044573
59530195	554	59	British Columbia	5953	5953033	Mackenzie	5	997	9959.00	1044573
59530196	363	59	British Columbia	5953	5953033	Mackenzie	5	997	9959.00	1044573
59530197	508	59	British Columbia	5953	5953033	Mackenzie	5	997	9959.00	1044573
59530198	579	59	British Columbia	5953	5953033	Mackenzie	5	997	9959.00	1044573
59530199	259	59	British Columbia	5953	5953033	Mackenzie	5	997	9959.00	1044573
59530200	549	59	British Columbia	5953	5953033	Mackenzie	5	997	9959.00	1044573
59530201	334	59	British Columbia	5953	5953050	Fraser-Fort George G	5	997	9959.00	1044573
59530202	87	59	British Columbia	5953	5953802	McLeod Lake 1	7	999	9959.00	1044573
59530203	0	59	British Columbia	5953	5953050	Fraser-Fort George G	5	997	9959.00	1044573
59530204	634	59	British Columbia	5953	5953038	Fraser-Fort George A	2	970	9700103.02	3463
59530205	507	59	British Columbia	5953	5953038	Fraser-Fort George A	2	970	9700103.02	3463
59530206	1086	59	British Columbia	5953	5953023	Prince George	2	970	9700023.00	3780
59530207	710	59	British Columbia	5953	5953023	Prince George	2	970	9700023.00	3780
59530208	694	59	British Columbia	5953	5953023	Prince George	2	970	9700023.00	3780
59530209	663	59	British Columbia	5953	5953023	Prince George	2	970	9700023.00	3780
59530210	627	59	British Columbia	5953	5953023	Prince George	2	970	9700023.00	3780
59530211	231	59	British Columbia	5953	5953023	Prince George	2	970	9700018.00	231
59530212	960	59	British Columbia	5953	5953023	Prince George	2	970	9700021.00	2761
59530213	482	59	British Columbia	5953	5953023	Prince George	2	970	9700021.00	2761
59530214	770	59	British Columbia	5953	5953023	Prince George	2	970	9700021.00	2761
59530215	549	59	British Columbia	5953	5953023	Prince George	2	970	9700021.00	2761
59530216	484	59	British Columbia	5953	5953042	Fraser-Fort George C	2	970	9700102.00	3527
59530217	756	59	British Columbia	5953	5953023	Prince George	2	970	9700004.00	2740
59530218	768	59	British Columbia	5953	5953023	Prince George	2	970	9700004.00	2740
59530219	690	59	British Columbia	5953	5953023	Prince George	2	970	9700004.00	2740
59530220	526	59	British Columbia	5953	5953023	Prince George	2	970	9700004.00	2740
59530221	905	59	British Columbia	5953	5953023	Prince George	2	970	9700003.00	7757
59530222	941	59	British Columbia	5953	5953023	Prince George	2	970	9700003.00	7757
59530223	969	59	British Columbia	5953	5953023	Prince George	2	970	9700003.00	7757
59530224	2190	59	British Columbia	5953	5953023	Prince George	2	970	9700003.00	7757
59530225	943	59	British Columbia	5953	5953023	Prince George	2	970	9700003.00	7757
59530226	737	59	British Columbia	5953	5953023	Prince George	2	970	9700003.00	7757
59530227	600	59	British Columbia	5953	5953023	Prince George	2	970	9700003.00	7757
59530228	472	59	British Columbia	5953	5953023	Prince George	2	970	9700003.00	7757
59530229	787	59	British Columbia	5953	5953042	Fraser-Fort George C	2	970	9700102.00	3527
59530230	1105	59	British Columbia	5953	5953042	Fraser-Fort George C	2	970	9700102.00	3527
59530231	443	59	British Columbia	5953	5953042	Fraser-Fort George C	2	970	9700102.00	3527
59530232	1008	59	British Columbia	5953	5953038	Fraser-Fort George A	2	970	9700103.02	3463
59530233	608	59	British Columbia	5953	5953038	Fraser-Fort George A	2	970	9700103.02	3463
59530234	706	59	British Columbia	5953	5953038	Fraser-Fort George A	2	970	9700103.02	3463
59530235	708	59	British Columbia	5953	5953042	Fraser-Fort George C	2	970	9700102.00	3527
59530236	242	59	British Columbia	5953	5953023	Prince George	2	970	9700001.00	242
59530237	549	59	British Columbia	5953	5953044	Fraser-Fort George D	2	970	9700101.00	4278
59530238	880	59	British Columbia	5953	5953044	Fraser-Fort George D	2	970	9700101.00	4278
59530239	786	59	British Columbia	5953	5953044	Fraser-Fort George D	2	970	9700101.00	4278
59530240	393	59	British Columbia	5953	5953023	Prince George	2	970	9700007.00	1584
59530241	589	59	British Columbia	5953	5953023	Prince George	2	970	9700007.00	1584
59530242	602	59	British Columbia	5953	5953023	Prince George	2	970	9700007.00	1584
59530243	513	59	British Columbia	5953	5953023	Prince George	2	970	9700011.00	2919
59530244	520	59	British Columbia	5953	5953023	Prince George	2	970	9700011.00	2919
59530245	608	59	British Columbia	5953	5953023	Prince George	2	970	9700011.00	2919
59530246	665	59	British Columbia	5953	5953023	Prince George	2	970	9700011.00	2919
59530247	613	59	British Columbia	5953	5953023	Prince George	2	970	9700011.00	2919
59530248	967	59	British Columbia	5953	5953044	Fraser-Fort George D	2	970	9700101.00	4278
59530249	342	59	British Columbia	5953	5953048	Fraser-Fort George F	2	970	9700100.00	1246
59530250	105	59	British Columbia	5953	5953801	Fort George (Shelley) 2	2	970	9700103.01	105
59530252	489	59	British Columbia	5953	5953044	Fraser-Fort George D	2	970	9700101.00	4278
59530253	607	59	British Columbia	5953	5953044	Fraser-Fort George D	2	970	9700101.00	4278
59530254	526	59	British Columbia	5953	5953046	Fraser-Fort George E	5	997	9959.00	1044573
59530255	378	59	British Columbia	5953	5953019	Fraser-Fort George H	5	997	9959.00	1044573
59530256	616	59	British Columbia	5953	5953012	McBride	5	997	9959.00	1044573
59530257	364	59	British Columbia	5953	5953019	Fraser-Fort George H	5	997	9959.00	1044573
59530258	303	59	British Columbia	5953	5953019	Fraser-Fort George H	5	997	9959.00	1044573
59530259	541	59	British Columbia	5953	5953019	Fraser-Fort George H	5	997	9959.00	1044573
59530260	453	59	British Columbia	5953	5953007	Valemount	6	998	9959.00	1044573
59530261	568	59	British Columbia	5953	5953007	Valemount	6	998	9959.00	1044573
59530262	504	59	British Columbia	5953	5953048	Fraser-Fort George F	2	970	9700100.00	1246
59530263	400	59	British Columbia	5953	5953048	Fraser-Fort George F	2	970	9700100.00	1246
59550114	332	59	British Columbia	5955	5955807	Fort Ware 1	7	999	9959.00	1044573
59550115	632	59	British Columbia	5955	5955040	Peace River B	5	997	9959.00	1044573
59550116	234	59	British Columbia	5955	5955812	Ingenika Point	7	999	9959.00	1044573
59550117	236	59	British Columbia	5955	5955023	Peace River E	5	997	9959.00	1044573
59550118	511	59	British Columbia	5955	5955025	Hudson's Hope	6	998	9959.00	1044573
59550119	504	59	British Columbia	5955	5955025	Hudson's Hope	6	998	9959.00	1044573
59550120	679	59	British Columbia	5955	5955023	Peace River E	5	997	9959.00	1044573
59550121	140	59	British Columbia	5955	5955802	West Moberly Lake 168A	7	999	9959.00	1044573
59550122	381	59	British Columbia	5955	5955801	East Moberly Lake 169	5	997	9959.00	1044573
59550123	532	59	British Columbia	5955	5955023	Peace River E	5	997	9959.00	1044573
59550124	0	59	British Columbia	5955	5955010	Chetwynd	6	998	9959.00	1044573
59550125	0	59	British Columbia	5955	5955010	Chetwynd	6	998	9959.00	1044573
59550126	457	59	British Columbia	5955	5955023	Peace River E	5	997	9959.00	1044573
59550127	610	59	British Columbia	5955	5955023	Peace River E	5	997	9959.00	1044573
59550128	0	59	British Columbia	5955	5955010	Chetwynd	6	998	9959.00	1044573
59550129	0	59	British Columbia	5955	5955010	Chetwynd	6	998	9959.00	1044573
59550130	0	59	British Columbia	5955	5955010	Chetwynd	6	998	9959.00	1044573
59550131	435	59	British Columbia	5955	5955023	Peace River E	5	997	9959.00	1044573
59550132	651	59	British Columbia	5955	5955010	Chetwynd	6	998	9959.00	1044573
59550133	531	59	British Columbia	5955	5955010	Chetwynd	6	998	9959.00	1044573
59550134	556	59	British Columbia	5955	5955010	Chetwynd	6	998	9959.00	1044573
59550135	386	59	British Columbia	5955	5955010	Chetwynd	6	998	9959.00	1044573
59550136	379	59	British Columbia	5955	5955010	Chetwynd	6	998	9959.00	1044573
59550137	643	59	British Columbia	5955	5955021	Peace River D	4	996	9959.00	1044573
59550138	543	59	British Columbia	5955	5955021	Peace River D	4	996	9959.00	1044573
59550139	1279	59	British Columbia	5955	5955014	Dawson Creek	3	975	9959.00	1044573
59550140	812	59	British Columbia	5955	5955014	Dawson Creek	3	975	9959.00	1044573
59550141	435	59	British Columbia	5955	5955014	Dawson Creek	3	975	9959.00	1044573
59550142	465	59	British Columbia	5955	5955014	Dawson Creek	3	975	9959.00	1044573
59550143	630	59	British Columbia	5955	5955014	Dawson Creek	3	975	9959.00	1044573
59550144	479	59	British Columbia	5955	5955014	Dawson Creek	3	975	9959.00	1044573
59550145	403	59	British Columbia	5955	5955014	Dawson Creek	3	975	9959.00	1044573
59550146	822	59	British Columbia	5955	5955014	Dawson Creek	3	975	9959.00	1044573
59550147	478	59	British Columbia	5955	5955014	Dawson Creek	3	975	9959.00	1044573
59550148	464	59	British Columbia	5955	5955014	Dawson Creek	3	975	9959.00	1044573
59550149	401	59	British Columbia	5955	5955014	Dawson Creek	3	975	9959.00	1044573
59550150	440	59	British Columbia	5955	5955014	Dawson Creek	3	975	9959.00	1044573
59550151	413	59	British Columbia	5955	5955014	Dawson Creek	3	975	9959.00	1044573
59550152	499	59	British Columbia	5955	5955014	Dawson Creek	3	975	9959.00	1044573
59550153	529	59	British Columbia	5955	5955014	Dawson Creek	3	975	9959.00	1044573
59550154	548	59	British Columbia	5955	5955014	Dawson Creek	3	975	9959.00	1044573
59550155	533	59	British Columbia	5955	5955014	Dawson Creek	3	975	9959.00	1044573
59550156	498	59	British Columbia	5955	5955014	Dawson Creek	3	975	9959.00	1044573
59550157	464	59	British Columbia	5955	5955014	Dawson Creek	3	975	9959.00	1044573
59550158	542	59	British Columbia	5955	5955014	Dawson Creek	3	975	9959.00	1044573
59550159	444	59	British Columbia	5955	5955014	Dawson Creek	3	975	9959.00	1044573
59550160	600	59	British Columbia	5955	5955014	Dawson Creek	3	975	9959.00	1044573
59550161	649	59	British Columbia	5955	5955021	Peace River D	4	996	9959.00	1044573
59550162	447	59	British Columbia	5955	5955005	Pouce Coupe	4	996	9959.00	1044573
59550163	345	59	British Columbia	5955	5955005	Pouce Coupe	4	996	9959.00	1044573
59550164	493	59	British Columbia	5955	5955021	Peace River D	4	996	9959.00	1044573
59550165	491	59	British Columbia	5955	5955021	Peace River D	4	996	9959.00	1044573
59550166	520	59	British Columbia	5955	5955021	Peace River D	4	996	9959.00	1044573
59550167	358	59	British Columbia	5955	5955021	Peace River D	4	996	9959.00	1044573
59550168	480	59	British Columbia	5955	5955021	Peace River D	4	996	9959.00	1044573
59550169	765	59	British Columbia	5955	5955021	Peace River D	4	996	9959.00	1044573
59550170	969	59	British Columbia	5955	5955030	Taylor	3	977	9959.00	1044573
59550171	500	59	British Columbia	5955	5955030	Taylor	3	977	9959.00	1044573
59550172	485	59	British Columbia	5955	5955042	Peace River C	3	977	9959.00	1044573
59550173	493	59	British Columbia	5955	5955042	Peace River C	3	977	9959.00	1044573
59550174	536	59	British Columbia	5955	5955034	Fort St. John	3	977	9959.00	1044573
59550175	513	59	British Columbia	5955	5955034	Fort St. John	3	977	9959.00	1044573
59550176	1067	59	British Columbia	5955	5955034	Fort St. John	3	977	9959.00	1044573
59550177	0	59	British Columbia	5955	5955034	Fort St. John	3	977	9959.00	1044573
59550178	347	59	British Columbia	5955	5955034	Fort St. John	3	977	9959.00	1044573
59550179	430	59	British Columbia	5955	5955034	Fort St. John	3	977	9959.00	1044573
59550180	309	59	British Columbia	5955	5955034	Fort St. John	3	977	9959.00	1044573
59550181	558	59	British Columbia	5955	5955034	Fort St. John	3	977	9959.00	1044573
59550182	938	59	British Columbia	5955	5955034	Fort St. John	3	977	9959.00	1044573
59550183	452	59	British Columbia	5955	5955034	Fort St. John	3	977	9959.00	1044573
59550184	554	59	British Columbia	5955	5955034	Fort St. John	3	977	9959.00	1044573
59550185	558	59	British Columbia	5955	5955034	Fort St. John	3	977	9959.00	1044573
59550186	507	59	British Columbia	5955	5955034	Fort St. John	3	977	9959.00	1044573
59550187	535	59	British Columbia	5955	5955034	Fort St. John	3	977	9959.00	1044573
59550188	486	59	British Columbia	5955	5955034	Fort St. John	3	977	9959.00	1044573
59550189	502	59	British Columbia	5955	5955034	Fort St. John	3	977	9959.00	1044573
59550190	584	59	British Columbia	5955	5955034	Fort St. John	3	977	9959.00	1044573
59550191	557	59	British Columbia	5955	5955034	Fort St. John	3	977	9959.00	1044573
59550192	465	59	British Columbia	5955	5955034	Fort St. John	3	977	9959.00	1044573
59550193	595	59	British Columbia	5955	5955034	Fort St. John	3	977	9959.00	1044573
59550194	518	59	British Columbia	5955	5955034	Fort St. John	3	977	9959.00	1044573
59550195	640	59	British Columbia	5955	5955034	Fort St. John	3	977	9959.00	1044573
59550196	1777	59	British Columbia	5955	5955034	Fort St. John	3	977	9959.00	1044573
59550197	453	59	British Columbia	5955	5955034	Fort St. John	3	977	9959.00	1044573
59550198	497	59	British Columbia	5955	5955034	Fort St. John	3	977	9959.00	1044573
59550199	527	59	British Columbia	5955	5955034	Fort St. John	3	977	9959.00	1044573
59550200	334	59	British Columbia	5955	5955034	Fort St. John	3	977	9959.00	1044573
59550201	441	59	British Columbia	5955	5955034	Fort St. John	3	977	9959.00	1044573
59550202	554	59	British Columbia	5955	5955042	Peace River C	3	977	9959.00	1044573
59550203	1622	59	British Columbia	5955	5955034	Fort St. John	3	977	9959.00	1044573
59550205	423	59	British Columbia	5955	5955034	Fort St. John	3	977	9959.00	1044573
59550206	377	59	British Columbia	5955	5955034	Fort St. John	3	977	9959.00	1044573
59550207	353	59	British Columbia	5955	5955034	Fort St. John	3	977	9959.00	1044573
59550208	340	59	British Columbia	5955	5955034	Fort St. John	3	977	9959.00	1044573
59550209	646	59	British Columbia	5955	5955042	Peace River C	3	977	9959.00	1044573
59550211	760	59	British Columbia	5955	5955042	Peace River C	3	977	9959.00	1044573
59550212	480	59	British Columbia	5955	5955042	Peace River C	3	977	9959.00	1044573
59550213	974	59	British Columbia	5955	5955042	Peace River C	3	977	9959.00	1044573
59550214	810	59	British Columbia	5955	5955042	Peace River C	3	977	9959.00	1044573
59550215	650	59	British Columbia	5955	5955040	Peace River B	5	997	9959.00	1044573
59550217	420	59	British Columbia	5955	5955040	Peace River B	5	997	9959.00	1044573
59550218	432	59	British Columbia	5955	5955040	Peace River B	5	997	9959.00	1044573
59550219	424	59	British Columbia	5955	5955042	Peace River C	3	977	9959.00	1044573
59550220	562	59	British Columbia	5955	5955040	Peace River B	5	997	9959.00	1044573
59550221	118	59	British Columbia	5955	5955804	Doig River 206	7	999	9959.00	1044573
59550222	197	59	British Columbia	5955	5955803	Blueberry River 205	7	999	9959.00	1044573
59550223	584	59	British Columbia	5955	5955040	Peace River B	5	997	9959.00	1044573
59550224	750	59	British Columbia	5955	5955040	Peace River B	5	997	9959.00	1044573
59550225	612	59	British Columbia	5955	5955040	Peace River B	5	997	9959.00	1044573
59550226	546	59	British Columbia	5955	5955040	Peace River B	5	997	9959.00	1044573
59550227	440	59	British Columbia	5955	5955040	Peace River B	5	997	9959.00	1044573
59550228	0	59	British Columbia	5955	5955808	Halfway River 168	7	999	9959.00	1044573
59550229	172	59	British Columbia	5955	5955808	Halfway River 168	7	999	9959.00	1044573
59550230	461	59	British Columbia	5955	5955021	Peace River D	4	996	9959.00	1044573
59550231	517	59	British Columbia	5955	5955021	Peace River D	4	996	9959.00	1044573
59550232	689	59	British Columbia	5955	5955003	Tumbler Ridge	5	997	9959.00	1044573
59550233	457	59	British Columbia	5955	5955003	Tumbler Ridge	5	997	9959.00	1044573
59550234	376	59	British Columbia	5955	5955003	Tumbler Ridge	5	997	9959.00	1044573
59550235	465	59	British Columbia	5955	5955003	Tumbler Ridge	5	997	9959.00	1044573
59550236	620	59	British Columbia	5955	5955042	Peace River C	3	977	9959.00	1044573
59550239	1360	59	British Columbia	5955	5955034	Fort St. John	3	977	9959.00	1044573
59550242	526	59	British Columbia	5955	5955042	Peace River C	3	977	9959.00	1044573
59570021	0	59	British Columbia	5957	5957804	Good Hope Lake	7	999	9959.00	1044573
59570024	81	59	British Columbia	5957	5957813	Lower Post	7	999	9959.00	1044573
59570025	40	59	British Columbia	5957	5957814	Liard River 3	7	999	9959.00	1044573
59570200	77	59	British Columbia	5957	5957022	Stikine Region	5	997	9959.00	1044573
59570209	114	59	British Columbia	5957	5957803	Five Mile Point 3	7	999	9959.00	1044573
59570210	159	59	British Columbia	5957	5957022	Stikine Region	5	997	9959.00	1044573
59570217	0	59	British Columbia	5957	5957802	Unnamed 10	7	999	9959.00	1044573
59570218	28	59	British Columbia	5957	5957802	Unnamed 10	7	999	9959.00	1044573
59570219	241	59	British Columbia	5957	5957022	Stikine Region	5	997	9959.00	1044573
59590013	114	59	British Columbia	5959	5959007	Northern Rockies	6	998	9959.00	1044573
59590014	293	59	British Columbia	5959	5959007	Northern Rockies	6	998	9959.00	1044573
59590015	106	59	British Columbia	5959	5959810	Prophet River 4	7	999	9959.00	1044573
59590016	5	59	British Columbia	5959	5959805	Fontas 1	7	999	9959.00	1044573
59590017	0	59	British Columbia	5959	5959809	Kahntah 3	7	999	9959.00	1044573
59590018	451	59	British Columbia	5959	5959806	Fort Nelson 2	6	998	9959.00	1044573
59590019	555	59	British Columbia	5959	5959007	Northern Rockies	6	998	9959.00	1044573
59590020	450	59	British Columbia	5959	5959007	Northern Rockies	6	998	9959.00	1044573
59590021	305	59	British Columbia	5959	5959007	Northern Rockies	6	998	9959.00	1044573
59590022	436	59	British Columbia	5959	5959007	Northern Rockies	6	998	9959.00	1044573
59590023	515	59	British Columbia	5959	5959007	Northern Rockies	6	998	9959.00	1044573
59590024	361	59	British Columbia	5959	5959007	Northern Rockies	6	998	9959.00	1044573
59590025	589	59	British Columbia	5959	5959007	Northern Rockies	6	998	9959.00	1044573
59590026	585	59	British Columbia	5959	5959007	Northern Rockies	6	998	9959.00	1044573
59590027	628	59	British Columbia	5959	5959007	Northern Rockies	6	998	9959.00	1044573
60010118	221	60	Yukon	6001	6001043	Old Crow	8	000	9960.00	35874
60010119	887	60	Yukon	6001	6001045	Yukon, Unorganized	8	000	9960.00	35874
60010120	55	60	Yukon	6001	6001049	Destruction Bay	8	000	9960.00	35874
60010121	93	60	Yukon	6001	6001042	Beaver Creek	8	000	9960.00	35874
60010122	0	60	Yukon	6001	6001016	Klukshu	8	000	9960.00	35874
60010123	0	60	Yukon	6001	6001031	Moosehide Creek 2	8	000	9960.00	35874
60010124	613	60	Yukon	6001	6001018	Haines Junction	8	000	9960.00	35874
60010125	0	60	Yukon	6001	6001019	Kloo Lake	8	000	9960.00	35874
60010126	72	60	Yukon	6001	6001039	Burwash Landing	8	000	9960.00	35874
60010127	20	60	Yukon	6001	6001038	Champagne Landing 10	8	000	9960.00	35874
60010128	353	60	Yukon	6001	6001041	Pelly Crossing	8	000	9960.00	35874
60010130	249	60	Yukon	6001	6001036	Tagish	8	000	9960.00	35874
60010131	0	60	Yukon	6001	6001046	Swift River	8	000	9960.00	35874
60010132	0	60	Yukon	6001	6001057	Teslin	8	000	9960.00	35874
60010133	293	60	Yukon	6001	6001037	Ross River	8	000	9960.00	35874
60010135	10	60	Yukon	6001	6001047	Johnsons Crossing	8	000	9960.00	35874
60010137	493	60	Yukon	6001	6001012	Carmacks	8	000	9960.00	35874
60010138	125	60	Yukon	6001	6001032	Upper Liard	8	000	9960.00	35874
60010139	348	60	Yukon	6001	6001004	Faro	8	000	9960.00	35874
60010141	25	60	Yukon	6001	6001010	Lake Laberge 1	3	990	9960.00	35874
60010181	411	60	Yukon	6001	6001055	Ibex Valley	3	990	9960.00	35874
60010183	437	60	Yukon	6001	6001044	Mt. Lorne	3	990	9960.00	35874
60010184	301	60	Yukon	6001	6001048	Carcross	8	000	9960.00	35874
60010185	35	60	Yukon	6001	6001008	Carcross 4	8	000	9960.00	35874
60010186	139	60	Yukon	6001	6001007	Teslin Post 13	8	000	9960.00	35874
60010187	124	60	Yukon	6001	6001006	Teslin	8	000	9960.00	35874
60010188	431	60	Yukon	6001	6001003	Watson Lake	8	000	9960.00	35874
60010189	359	60	Yukon	6001	6001003	Watson Lake	8	000	9960.00	35874
60010190	250	60	Yukon	6001	6001045	Yukon, Unorganized	8	000	9960.00	35874
60010191	17	60	Yukon	6001	6001050	Stewart Crossing	8	000	9960.00	35874
60010192	200	60	Yukon	6001	6001022	Mayo	8	000	9960.00	35874
60010193	20	60	Yukon	6001	6001052	Keno Hill	8	000	9960.00	35874
60010194	743	60	Yukon	6001	6001029	Dawson	8	000	9960.00	35874
60010195	632	60	Yukon	6001	6001029	Dawson	8	000	9960.00	35874
60010203	817	60	Yukon	6001	6001009	Whitehorse	3	990	9960.00	35874
60010210	398	60	Yukon	6001	6001009	Whitehorse	3	990	9960.00	35874
60010223	1058	60	Yukon	6001	6001009	Whitehorse	3	990	9960.00	35874
60010227	3021	60	Yukon	6001	6001009	Whitehorse	3	990	9960.00	35874
60010228	1858	60	Yukon	6001	6001009	Whitehorse	3	990	9960.00	35874
60010236	758	60	Yukon	6001	6001009	Whitehorse	3	990	9960.00	35874
60010238	326	60	Yukon	6001	6001060	Whitehorse, Unorganized	3	990	9960.00	35874
60010239	387	60	Yukon	6001	6001059	Macpherson-Grizzly Valley	3	990	9960.00	35874
60010240	858	60	Yukon	6001	6001059	Macpherson-Grizzly Valley	3	990	9960.00	35874
60010241	696	60	Yukon	6001	6001058	Marsh Lake	3	990	9960.00	35874
60010242	798	60	Yukon	6001	6001009	Whitehorse	3	990	9960.00	35874
60010243	640	60	Yukon	6001	6001009	Whitehorse	3	990	9960.00	35874
60010244	585	60	Yukon	6001	6001009	Whitehorse	3	990	9960.00	35874
60010245	295	60	Yukon	6001	6001009	Whitehorse	3	990	9960.00	35874
60010249	779	60	Yukon	6001	6001009	Whitehorse	3	990	9960.00	35874
60010250	806	60	Yukon	6001	6001009	Whitehorse	3	990	9960.00	35874
60010251	1197	60	Yukon	6001	6001009	Whitehorse	3	990	9960.00	35874
60010252	1008	60	Yukon	6001	6001009	Whitehorse	3	990	9960.00	35874
60010253	844	60	Yukon	6001	6001009	Whitehorse	3	990	9960.00	35874
60010256	925	60	Yukon	6001	6001009	Whitehorse	3	990	9960.00	35874
60010257	1297	60	Yukon	6001	6001009	Whitehorse	3	990	9960.00	35874
60010258	528	60	Yukon	6001	6001009	Whitehorse	3	990	9960.00	35874
60010259	1014	60	Yukon	6001	6001009	Whitehorse	3	990	9960.00	35874
60010263	1079	60	Yukon	6001	6001009	Whitehorse	3	990	9960.00	35874
60010264	1384	60	Yukon	6001	6001009	Whitehorse	3	990	9960.00	35874
60010265	404	60	Yukon	6001	6001009	Whitehorse	3	990	9960.00	35874
60010269	1039	60	Yukon	6001	6001009	Whitehorse	3	990	9960.00	35874
60010270	248	60	Yukon	6001	6001009	Whitehorse	3	990	9960.00	35874
60010271	764	60	Yukon	6001	6001009	Whitehorse	3	990	9960.00	35874
60010272	662	60	Yukon	6001	6001009	Whitehorse	3	990	9960.00	35874
60010273	879	60	Yukon	6001	6001009	Whitehorse	3	990	9960.00	35874
60010275	188	60	Yukon	6001	6001035	Two Mile and Two and One-Half Mile Village	8	000	9960.00	35874
60010276	378	60	Yukon	6001	6001045	Yukon, Unorganized	8	000	9960.00	35874
61010024	103	61	Northwest Territories	6101	6101041	Sachs Harbour	8	000	9961.00	41786
61010029	265	61	Northwest Territories	6101	6101014	Paulatuk	8	000	9961.00	41786
61010032	396	61	Northwest Territories	6101	6101095	Ulukhaktok	8	000	9961.00	41786
61010033	590	61	Northwest Territories	6101	6101025	Aklavik	8	000	9961.00	41786
61010034	700	61	Northwest Territories	6101	6101015	Fort McPherson	8	000	9961.00	41786
61010035	172	61	Northwest Territories	6101	6101010	Tsiigehtchic	8	000	9961.00	41786
61010037	381	61	Northwest Territories	6101	6101017	Inuvik	8	000	9961.00	41786
61010045	277	61	Northwest Territories	6101	6101017	Inuvik	8	000	9961.00	41786
61010046	682	61	Northwest Territories	6101	6101017	Inuvik	8	000	9961.00	41786
61010047	188	61	Northwest Territories	6101	6101017	Inuvik	8	000	9961.00	41786
61010048	269	61	Northwest Territories	6101	6101017	Inuvik	8	000	9961.00	41786
61010049	400	61	Northwest Territories	6101	6101017	Inuvik	8	000	9961.00	41786
61010050	528	61	Northwest Territories	6101	6101017	Inuvik	8	000	9961.00	41786
61010051	518	61	Northwest Territories	6101	6101017	Inuvik	8	000	9961.00	41786
61010053	563	61	Northwest Territories	6101	6101036	Tuktoyaktuk	8	000	9961.00	41786
61010054	335	61	Northwest Territories	6101	6101036	Tuktoyaktuk	8	000	9961.00	41786
61010055	5	61	Northwest Territories	6101	6101063	Region 1, Unorganized	8	000	9961.00	41786
61020026	516	61	Northwest Territories	6102	6102009	Fort Good Hope	8	000	9961.00	41786
61020027	533	61	Northwest Territories	6102	6102003	Déline	8	000	9961.00	41786
61020028	477	61	Northwest Territories	6102	6102005	Tulita	8	000	9961.00	41786
61020030	778	61	Northwest Territories	6102	6102007	Norman Wells	8	000	9961.00	41786
61020031	129	61	Northwest Territories	6102	6102012	Colville Lake	8	000	9961.00	41786
61020139	0	61	Northwest Territories	6102	6102063	Region 2, Unorganized	8	000	9961.00	41786
61030076	278	61	Northwest Territories	6103	6103049	Gamètì	8	000	9961.00	41786
61030077	129	61	Northwest Territories	6103	6103052	Wekweètì	8	000	9961.00	41786
61030079	470	61	Northwest Territories	6103	6103034	Whatì	8	000	9961.00	41786
61030115	380	61	Northwest Territories	6103	6103031	Behchokò	8	000	9961.00	41786
61030116	997	61	Northwest Territories	6103	6103031	Behchokò	8	000	9961.00	41786
61030117	497	61	Northwest Territories	6103	6103031	Behchokò	8	000	9961.00	41786
61030140	0	61	Northwest Territories	6103	6103097	Region 3, Unorganized	8	000	9961.00	41786
61040070	119	61	Northwest Territories	6104	6104044	Wrigley	8	000	9961.00	41786
61040072	36	61	Northwest Territories	6104	6104005	Kakisa	8	000	9961.00	41786
61040073	77	61	Northwest Territories	6104	6104013	Jean Marie River	8	000	9961.00	41786
61040081	88	61	Northwest Territories	6104	6104006	Sambaa K’e	8	000	9961.00	41786
61040082	87	61	Northwest Territories	6104	6104010	Nahanni Butte	8	000	9961.00	41786
61040084	695	61	Northwest Territories	6104	6104014	Fort Providence	8	000	9961.00	41786
61040124	309	61	Northwest Territories	6104	6104017	Hay River Dene 1	8	000	9961.00	41786
61040127	762	61	Northwest Territories	6104	6104038	Fort Simpson	8	000	9961.00	41786
61040128	440	61	Northwest Territories	6104	6104038	Fort Simpson	8	000	9961.00	41786
61040136	388	61	Northwest Territories	6104	6104009	Fort Liard	8	000	9961.00	41786
61040137	112	61	Northwest Territories	6104	6104009	Fort Liard	8	000	9961.00	41786
61040139	47	61	Northwest Territories	6104	6104097	Region 4, Unorganized	8	000	9961.00	41786
61050074	470	61	Northwest Territories	6105	6105018	Fort Resolution	8	000	9961.00	41786
61050075	0	61	Northwest Territories	6105	6105004	Salt Plains 195	8	000	9961.00	41786
61050078	0	61	Northwest Territories	6105	6105026	Reliance	8	000	9961.00	41786
61050080	303	61	Northwest Territories	6105	6105020	Lutselk'e	8	000	9961.00	41786
61050118	485	61	Northwest Territories	6105	6105016	Hay River	8	000	9961.00	41786
61050119	409	61	Northwest Territories	6105	6105016	Hay River	8	000	9961.00	41786
61050123	460	61	Northwest Territories	6105	6105016	Hay River	8	000	9961.00	41786
61050126	106	61	Northwest Territories	6105	6105003	Enterprise	8	000	9961.00	41786
61050129	602	61	Northwest Territories	6105	6105001	Fort Smith	8	000	9961.00	41786
61050130	795	61	Northwest Territories	6105	6105001	Fort Smith	8	000	9961.00	41786
61050131	658	61	Northwest Territories	6105	6105001	Fort Smith	8	000	9961.00	41786
61050132	487	61	Northwest Territories	6105	6105001	Fort Smith	8	000	9961.00	41786
61050134	320	61	Northwest Territories	6105	6105016	Hay River	8	000	9961.00	41786
61050135	643	61	Northwest Territories	6105	6105016	Hay River	8	000	9961.00	41786
61050136	340	61	Northwest Territories	6105	6105016	Hay River	8	000	9961.00	41786
61050137	563	61	Northwest Territories	6105	6105016	Hay River	8	000	9961.00	41786
61050138	308	61	Northwest Territories	6105	6105016	Hay River	8	000	9961.00	41786
61050142	31	61	Northwest Territories	6105	6105097	Region 5, Unorganized	8	000	9961.00	41786
61060085	219	61	Northwest Territories	6106	6106021	Detah	8	000	9961.00	41786
61060088	611	61	Northwest Territories	6106	6106023	Yellowknife	3	995	9961.00	41786
61060092	894	61	Northwest Territories	6106	6106023	Yellowknife	3	995	9961.00	41786
61060093	444	61	Northwest Territories	6106	6106023	Yellowknife	3	995	9961.00	41786
61060094	365	61	Northwest Territories	6106	6106023	Yellowknife	3	995	9961.00	41786
61060095	340	61	Northwest Territories	6106	6106023	Yellowknife	3	995	9961.00	41786
61060096	516	61	Northwest Territories	6106	6106023	Yellowknife	3	995	9961.00	41786
61060100	598	61	Northwest Territories	6106	6106023	Yellowknife	3	995	9961.00	41786
61060104	314	61	Northwest Territories	6106	6106023	Yellowknife	3	995	9961.00	41786
61060133	321	61	Northwest Territories	6106	6106023	Yellowknife	3	995	9961.00	41786
61060135	270	61	Northwest Territories	6106	6106097	Region 6, Unorganized	8	000	9961.00	41786
61060138	816	61	Northwest Territories	6106	6106023	Yellowknife	3	995	9961.00	41786
61060139	661	61	Northwest Territories	6106	6106023	Yellowknife	3	995	9961.00	41786
61060140	178	61	Northwest Territories	6106	6106023	Yellowknife	3	995	9961.00	41786
61060141	32	61	Northwest Territories	6106	6106097	Region 6, Unorganized	8	000	9961.00	41786
61060142	328	61	Northwest Territories	6106	6106023	Yellowknife	3	995	9961.00	41786
61060143	749	61	Northwest Territories	6106	6106023	Yellowknife	3	995	9961.00	41786
61060144	446	61	Northwest Territories	6106	6106023	Yellowknife	3	995	9961.00	41786
61060145	403	61	Northwest Territories	6106	6106023	Yellowknife	3	995	9961.00	41786
61060146	420	61	Northwest Territories	6106	6106023	Yellowknife	3	995	9961.00	41786
61060147	649	61	Northwest Territories	6106	6106023	Yellowknife	3	995	9961.00	41786
61060148	454	61	Northwest Territories	6106	6106023	Yellowknife	3	995	9961.00	41786
61060149	331	61	Northwest Territories	6106	6106023	Yellowknife	3	995	9961.00	41786
61060150	642	61	Northwest Territories	6106	6106023	Yellowknife	3	995	9961.00	41786
61060151	1285	61	Northwest Territories	6106	6106023	Yellowknife	3	995	9961.00	41786
61060152	717	61	Northwest Territories	6106	6106023	Yellowknife	3	995	9961.00	41786
61060153	336	61	Northwest Territories	6106	6106023	Yellowknife	3	995	9961.00	41786
61060154	689	61	Northwest Territories	6106	6106023	Yellowknife	3	995	9961.00	41786
61060155	1039	61	Northwest Territories	6106	6106023	Yellowknife	3	995	9961.00	41786
61060156	587	61	Northwest Territories	6106	6106023	Yellowknife	3	995	9961.00	41786
61060157	493	61	Northwest Territories	6106	6106023	Yellowknife	3	995	9961.00	41786
61060158	985	61	Northwest Territories	6106	6106023	Yellowknife	3	995	9961.00	41786
61060159	506	61	Northwest Territories	6106	6106023	Yellowknife	3	995	9961.00	41786
61060160	689	61	Northwest Territories	6106	6106023	Yellowknife	3	995	9961.00	41786
61060161	48	61	Northwest Territories	6106	6106023	Yellowknife	3	995	9961.00	41786
61060162	474	61	Northwest Territories	6106	6106023	Yellowknife	3	995	9961.00	41786
61060163	966	61	Northwest Territories	6106	6106023	Yellowknife	3	995	9961.00	41786
61060164	275	61	Northwest Territories	6106	6106023	Yellowknife	3	995	9961.00	41786
62040032	129	62	Nunavut	6204	6204025	Grise Fiord	8	000	9962.00	35944
62040035	0	62	Nunavut	6204	6204012	Igloolik	8	000	9962.00	35944
62040038	868	62	Nunavut	6204	6204018	Arctic Bay	8	000	9962.00	35944
62040039	848	62	Nunavut	6204	6204011	Hall Beach	8	000	9962.00	35944
62040040	0	62	Nunavut	6204	6204019	Nanisivik	8	000	9962.00	35944
62040041	598	62	Nunavut	6204	6204010	Qikiqtarjuaq	8	000	9962.00	35944
62040042	0	62	Nunavut	6204	6204001	Sanikiluaq	8	000	9962.00	35944
62040043	882	62	Nunavut	6204	6204001	Sanikiluaq	8	000	9962.00	35944
62040044	0	62	Nunavut	6204	6204001	Sanikiluaq	8	000	9962.00	35944
62040046	198	62	Nunavut	6204	6204022	Resolute	8	000	9962.00	35944
62040048	389	62	Nunavut	6204	6204005	Kimmirut	8	000	9962.00	35944
62040059	62	62	Nunavut	6204	6204030	Baffin, Unorganized	8	000	9962.00	35944
62040060	2325	62	Nunavut	6204	6204003	Iqaluit	8	000	9962.00	35944
62040061	3191	62	Nunavut	6204	6204003	Iqaluit	8	000	9962.00	35944
62040062	2224	62	Nunavut	6204	6204003	Iqaluit	8	000	9962.00	35944
62040063	639	62	Nunavut	6204	6204009	Pangnirtung	8	000	9962.00	35944
62040064	842	62	Nunavut	6204	6204009	Pangnirtung	8	000	9962.00	35944
62040065	810	62	Nunavut	6204	6204007	Cape Dorset	8	000	9962.00	35944
62040066	631	62	Nunavut	6204	6204007	Cape Dorset	8	000	9962.00	35944
62040067	726	62	Nunavut	6204	6204020	Pond Inlet	8	000	9962.00	35944
62040068	891	62	Nunavut	6204	6204020	Pond Inlet	8	000	9962.00	35944
62040069	1079	62	Nunavut	6204	6204012	Igloolik	8	000	9962.00	35944
62040070	603	62	Nunavut	6204	6204012	Igloolik	8	000	9962.00	35944
62040071	706	62	Nunavut	6204	6204015	Clyde River	8	000	9962.00	35944
62040072	347	62	Nunavut	6204	6204015	Clyde River	8	000	9962.00	35944
62050012	1082	62	Nunavut	6205	6205027	Naujaat	8	000	9962.00	35944
62050013	0	62	Nunavut	6205	6205033	Keewatin, Unorganized	8	000	9962.00	35944
62050014	437	62	Nunavut	6205	6205019	Chesterfield Inlet	8	000	9962.00	35944
62050015	891	62	Nunavut	6205	6205014	Coral Harbour	8	000	9962.00	35944
62050017	435	62	Nunavut	6205	6205016	Whale Cove	8	000	9962.00	35944
62050020	1522	62	Nunavut	6205	6205017	Rankin Inlet	8	000	9962.00	35944
62050021	1320	62	Nunavut	6205	6205017	Rankin Inlet	8	000	9962.00	35944
62050022	854	62	Nunavut	6205	6205023	Baker Lake	8	000	9962.00	35944
62050023	695	62	Nunavut	6205	6205023	Baker Lake	8	000	9962.00	35944
62050024	520	62	Nunavut	6205	6205023	Baker Lake	8	000	9962.00	35944
62050025	1342	62	Nunavut	6205	6205015	Arviat	8	000	9962.00	35944
62050026	550	62	Nunavut	6205	6205015	Arviat	8	000	9962.00	35944
62050027	765	62	Nunavut	6205	6205015	Arviat	8	000	9962.00	35944
62080015	0	62	Nunavut	6208	6208098	Kitikmeot, Unorganized	8	000	9962.00	35944
62080017	1029	62	Nunavut	6208	6208087	Taloyoak	8	000	9962.00	35944
62080018	933	62	Nunavut	6208	6208047	Kugaaruk	8	000	9962.00	35944
62080020	0	62	Nunavut	6208	6208065	Bathurst Inlet	8	000	9962.00	35944
62080021	0	62	Nunavut	6208	6208068	Umingmaktok	8	000	9962.00	35944
62080022	711	62	Nunavut	6208	6208073	Cambridge Bay	8	000	9962.00	35944
62080023	592	62	Nunavut	6208	6208073	Cambridge Bay	8	000	9962.00	35944
62080024	463	62	Nunavut	6208	6208073	Cambridge Bay	8	000	9962.00	35944
62080025	553	62	Nunavut	6208	6208059	Kugluktuk	8	000	9962.00	35944
62080026	938	62	Nunavut	6208	6208059	Kugluktuk	8	000	9962.00	35944
62080027	760	62	Nunavut	6208	6208081	Gjoa Haven	8	000	9962.00	35944
62080028	564	62	Nunavut	6208	6208081	Gjoa Haven	8	000	9962.00	35944
