## Supplementary material for "Estimating Population Counts for Dissemination Areas and Census Tracts in Canada from 2011 to 2021": Population Counts 2011 to 2021: pop_counts_da16_2017to2020_RELEASE.csv (part 4 of 6)

da_id_16	pr_id_16	pr_name_16	cd_id_16	csd_id_16	csd_name_16	sactype_16	cma_id_16	ct_id_16	da_pop_17	da_pop_18	da_pop_19	da_pop_20	ct_pop_17	ct_pop_18	ct_pop_19	ct_pop_20
35240888	35	Ontario	3524	3524009	Milton	1	535	5350620.07	892	895	897	900	5449	5451	5454	5456
35240889	35	Ontario	3524	3524009	Milton	1	535	5350620.06	767	769	770	772	7007	7214	7420	7627
35240890	35	Ontario	3524	3524009	Milton	1	535	5350620.06	849	866	882	899	7007	7214	7420	7627
35240891	35	Ontario	3524	3524009	Milton	1	535	5350620.06	750	753	755	758	7007	7214	7420	7627
35240892	35	Ontario	3524	3524009	Milton	1	535	5350620.06	757	767	778	788	7007	7214	7420	7627
35240893	35	Ontario	3524	3524009	Milton	1	535	5350620.06	760	753	745	738	7007	7214	7420	7627
35240894	35	Ontario	3524	3524009	Milton	1	535	5350620.06	732	735	738	741	7007	7214	7420	7627
35240895	35	Ontario	3524	3524009	Milton	1	535	5350620.07	735	737	740	742	5449	5451	5454	5456
35240896	35	Ontario	3524	3524009	Milton	1	535	5350620.07	728	731	735	738	5449	5451	5454	5456
35240897	35	Ontario	3524	3524009	Milton	1	535	5350620.07	779	777	775	773	5449	5451	5454	5456
35240898	35	Ontario	3524	3524002	Burlington	1	537	5370222.03	3008	2996	2983	2971	4570	4562	4555	4547
35240903	35	Ontario	3524	3524002	Burlington	1	537	5370222.01	0	0	0	0	0	0	0	0
35240904	35	Ontario	3524	3524002	Burlington	1	537	5370222.02	1488	1483	1479	1474	4235	4223	4212	4200
35240907	35	Ontario	3524	3524002	Burlington	1	537	5370224.01	737	863	990	1116	10792	10947	11102	11257
35240908	35	Ontario	3524	3524002	Burlington	1	537	5370224.01	1461	1497	1533	1569	10792	10947	11102	11257
35240909	35	Ontario	3524	3524002	Burlington	1	537	5370224.01	729	711	692	674	10792	10947	11102	11257
35240910	35	Ontario	3524	3524002	Burlington	1	537	5370224.01	1272	1273	1273	1274	10792	10947	11102	11257
35240911	35	Ontario	3524	3524002	Burlington	1	537	5370224.01	1258	1250	1243	1235	10792	10947	11102	11257
35240912	35	Ontario	3524	3524002	Burlington	1	537	5370224.01	1303	1306	1310	1313	10792	10947	11102	11257
35240913	35	Ontario	3524	3524002	Burlington	1	537	5370224.01	602	605	607	609	10792	10947	11102	11257
35240914	35	Ontario	3524	3524002	Burlington	1	537	5370224.01	610	614	618	622	10792	10947	11102	11257
35240915	35	Ontario	3524	3524002	Burlington	1	537	5370224.01	912	906	901	895	10792	10947	11102	11257
35240916	35	Ontario	3524	3524002	Burlington	1	537	5370224.01	660	669	677	686	10792	10947	11102	11257
35240917	35	Ontario	3524	3524002	Burlington	1	537	5370224.01	1247	1253	1258	1264	10792	10947	11102	11257
35240918	35	Ontario	3524	3524002	Burlington	1	537	5370224.02	557	547	537	527	3975	3985	3994	4004
35240920	35	Ontario	3524	3524009	Milton	1	535	5350620.10	1401	1426	1451	1476	12039	12122	12206	12289
35240922	35	Ontario	3524	3524009	Milton	1	535	5350620.13	602	604	605	607	2379	2389	2399	2409
35240923	35	Ontario	3524	3524009	Milton	1	535	5350620.10	2627	2647	2667	2687	12039	12122	12206	12289
35240924	35	Ontario	3524	3524009	Milton	1	535	5350620.10	1768	1780	1791	1803	12039	12122	12206	12289
35240925	35	Ontario	3524	3524009	Milton	1	535	5350620.10	1190	1168	1147	1126	12039	12122	12206	12289
35240926	35	Ontario	3524	3524009	Milton	1	535	5350620.10	2385	2430	2474	2518	12039	12122	12206	12289
35240927	35	Ontario	3524	3524009	Milton	1	535	5350620.10	1382	1389	1397	1404	12039	12122	12206	12289
35240928	35	Ontario	3524	3524009	Milton	1	535	5350620.10	1286	1282	1279	1275	12039	12122	12206	12289
35240929	35	Ontario	3524	3524009	Milton	1	535	5350620.12	10400	12703	15005	17308	20630	23608	26587	29565
35240931	35	Ontario	3524	3524009	Milton	1	535	5350620.13	220	217	213	210	2379	2389	2399	2409
35240932	35	Ontario	3524	3524009	Milton	1	535	5350620.12	917	931	944	958	20630	23608	26587	29565
35240933	35	Ontario	3524	3524009	Milton	1	535	5350620.12	625	623	620	618	20630	23608	26587	29565
35240934	35	Ontario	3524	3524009	Milton	1	535	5350620.12	1193	1204	1216	1227	20630	23608	26587	29565
35240935	35	Ontario	3524	3524009	Milton	1	535	5350620.12	1271	1278	1286	1293	20630	23608	26587	29565
35240936	35	Ontario	3524	3524009	Milton	1	535	5350620.12	3769	4409	5048	5688	20630	23608	26587	29565
35240937	35	Ontario	3524	3524009	Milton	1	535	5350620.12	1119	1112	1106	1099	20630	23608	26587	29565
35240938	35	Ontario	3524	3524009	Milton	1	535	5350620.12	510	516	521	527	20630	23608	26587	29565
35240939	35	Ontario	3524	3524009	Milton	1	535	5350620.12	825	833	840	848	20630	23608	26587	29565
35240940	35	Ontario	3524	3524009	Milton	1	535	5350620.11	1022	993	964	935	12280	12875	13469	14064
35240941	35	Ontario	3524	3524009	Milton	1	535	5350620.11	855	856	858	859	12280	12875	13469	14064
35240942	35	Ontario	3524	3524009	Milton	1	535	5350620.11	791	798	806	813	12280	12875	13469	14064
35240943	35	Ontario	3524	3524009	Milton	1	535	5350620.11	1349	1367	1386	1404	12280	12875	13469	14064
35240944	35	Ontario	3524	3524009	Milton	1	535	5350620.11	1700	1674	1649	1623	12280	12875	13469	14064
35240945	35	Ontario	3524	3524009	Milton	1	535	5350620.11	1492	1508	1523	1539	12280	12875	13469	14064
35240946	35	Ontario	3524	3524009	Milton	1	535	5350620.11	800	797	795	793	12280	12875	13469	14064
35240947	35	Ontario	3524	3524009	Milton	1	535	5350620.11	4272	4881	5489	6097	12280	12875	13469	14064
35240948	35	Ontario	3524	3524009	Milton	1	535	5350620.13	313	315	316	318	2379	2389	2399	2409
35240949	35	Ontario	3524	3524015	Halton Hills	1	535	5350630.00	479	478	478	477	3322	3330	3337	3345
35250030	35	Ontario	3525	3525005	Hamilton	1	537	5370131.00	399	396	394	391	4585	4569	4553	4537
35250031	35	Ontario	3525	3525005	Hamilton	1	537	5370131.00	463	458	453	448	4585	4569	4553	4537
35250032	35	Ontario	3525	3525005	Hamilton	1	537	5370131.00	605	595	586	576	4585	4569	4553	4537
35250033	35	Ontario	3525	3525005	Hamilton	1	537	5370131.00	629	631	633	635	4585	4569	4553	4537
35250034	35	Ontario	3525	3525005	Hamilton	1	537	5370131.00	672	665	657	650	4585	4569	4553	4537
35250035	35	Ontario	3525	3525005	Hamilton	1	537	5370131.00	388	384	381	377	4585	4569	4553	4537
35250036	35	Ontario	3525	3525005	Hamilton	1	537	5370132.00	611	619	626	634	3032	3054	3075	3097
35250037	35	Ontario	3525	3525005	Hamilton	1	537	5370132.00	546	550	555	559	3032	3054	3075	3097
35250038	35	Ontario	3525	3525005	Hamilton	1	537	5370132.00	696	703	709	716	3032	3054	3075	3097
35250039	35	Ontario	3525	3525005	Hamilton	1	537	5370132.00	524	522	519	517	3032	3054	3075	3097
35250040	35	Ontario	3525	3525005	Hamilton	1	537	5370130.03	488	486	484	482	3500	3457	3413	3370
35250041	35	Ontario	3525	3525005	Hamilton	1	537	5370132.00	405	408	410	413	3032	3054	3075	3097
35250042	35	Ontario	3525	3525005	Hamilton	1	537	5370132.00	250	253	255	258	3032	3054	3075	3097
35250043	35	Ontario	3525	3525005	Hamilton	1	537	5370131.00	581	585	589	593	4585	4569	4553	4537
35250044	35	Ontario	3525	3525005	Hamilton	1	537	5370131.00	419	419	418	418	4585	4569	4553	4537
35250045	35	Ontario	3525	3525005	Hamilton	1	537	5370131.00	429	436	442	449	4585	4569	4553	4537
35250046	35	Ontario	3525	3525005	Hamilton	1	537	5370130.02	499	496	492	489	3815	3822	3830	3837
35250047	35	Ontario	3525	3525005	Hamilton	1	537	5370130.02	602	629	655	682	3815	3822	3830	3837
35250048	35	Ontario	3525	3525005	Hamilton	1	537	5370130.02	282	286	291	295	3815	3822	3830	3837
35250049	35	Ontario	3525	3525005	Hamilton	1	537	5370130.02	401	409	416	424	3815	3822	3830	3837
35250050	35	Ontario	3525	3525005	Hamilton	1	537	5370130.02	407	406	405	404	3815	3822	3830	3837
35250051	35	Ontario	3525	3525005	Hamilton	1	537	5370130.02	1284	1255	1227	1198	3815	3822	3830	3837
35250052	35	Ontario	3525	3525005	Hamilton	1	537	5370130.02	340	342	343	345	3815	3822	3830	3837
35250053	35	Ontario	3525	3525005	Hamilton	1	537	5370130.03	599	599	600	600	3500	3457	3413	3370
35250054	35	Ontario	3525	3525005	Hamilton	1	537	5370130.03	362	359	357	354	3500	3457	3413	3370
35250055	35	Ontario	3525	3525005	Hamilton	1	537	5370133.01	703	670	638	605	3400	3356	3311	3267
35250056	35	Ontario	3525	3525005	Hamilton	1	537	5370133.01	209	206	204	201	3400	3356	3311	3267
35250059	35	Ontario	3525	3525005	Hamilton	1	537	5370133.01	1064	1077	1089	1102	3400	3356	3311	3267
35250060	35	Ontario	3525	3525005	Hamilton	1	537	5370130.03	653	652	652	651	3500	3457	3413	3370
35250061	35	Ontario	3525	3525005	Hamilton	1	537	5370130.03	403	407	410	414	3500	3457	3413	3370
35250062	35	Ontario	3525	3525005	Hamilton	1	537	5370124.00	731	866	1002	1137	3935	4043	4150	4258
35250064	35	Ontario	3525	3525005	Hamilton	1	537	5370123.00	770	771	773	775	7950	8175	8399	8624
35250065	35	Ontario	3525	3525005	Hamilton	1	537	5370123.00	525	520	514	509	7950	8175	8399	8624
35250066	35	Ontario	3525	3525005	Hamilton	1	537	5370123.00	393	396	398	401	7950	8175	8399	8624
35250067	35	Ontario	3525	3525005	Hamilton	1	537	5370123.00	607	606	604	603	7950	8175	8399	8624
35250070	35	Ontario	3525	3525005	Hamilton	1	537	5370123.00	695	732	770	807	7950	8175	8399	8624
35250073	35	Ontario	3525	3525005	Hamilton	1	537	5370002.04	446	441	436	431	4620	4610	4601	4591
35250074	35	Ontario	3525	3525005	Hamilton	1	537	5370002.04	315	315	314	314	4620	4610	4601	4591
35250075	35	Ontario	3525	3525005	Hamilton	1	537	5370002.04	414	414	413	413	4620	4610	4601	4591
35250077	35	Ontario	3525	3525005	Hamilton	1	537	5370002.04	563	564	566	567	4620	4610	4601	4591
35250078	35	Ontario	3525	3525005	Hamilton	1	537	5370002.03	401	401	402	402	3048	3027	3005	2984
35250079	35	Ontario	3525	3525005	Hamilton	1	537	5370002.03	302	302	303	303	3048	3027	3005	2984
35250080	35	Ontario	3525	3525005	Hamilton	1	537	5370002.03	641	620	598	577	3048	3027	3005	2984
35250081	35	Ontario	3525	3525005	Hamilton	1	537	5370003.03	1042	1029	1015	1002	3247	3231	3214	3198
35250082	35	Ontario	3525	3525005	Hamilton	1	537	5370003.03	245	240	236	231	3247	3231	3214	3198
35250083	35	Ontario	3525	3525005	Hamilton	1	537	5370003.03	840	834	828	822	3247	3231	3214	3198
35250084	35	Ontario	3525	3525005	Hamilton	1	537	5370003.03	347	346	344	343	3247	3231	3214	3198
35250085	35	Ontario	3525	3525005	Hamilton	1	537	5370003.03	302	302	301	301	3247	3231	3214	3198
35250086	35	Ontario	3525	3525005	Hamilton	1	537	5370003.02	694	693	692	691	3505	3517	3528	3540
35250087	35	Ontario	3525	3525005	Hamilton	1	537	5370003.02	505	504	502	501	3505	3517	3528	3540
35250088	35	Ontario	3525	3525005	Hamilton	1	537	5370003.02	464	468	471	475	3505	3517	3528	3540
35250089	35	Ontario	3525	3525005	Hamilton	1	537	5370003.02	537	542	546	551	3505	3517	3528	3540
35250093	35	Ontario	3525	3525005	Hamilton	1	537	5370003.01	537	535	534	532	5195	5167	5138	5110
35250094	35	Ontario	3525	3525005	Hamilton	1	537	5370003.02	347	346	345	344	3505	3517	3528	3540
35250095	35	Ontario	3525	3525005	Hamilton	1	537	5370003.02	442	446	451	455	3505	3517	3528	3540
35250096	35	Ontario	3525	3525005	Hamilton	1	537	5370003.02	516	518	521	523	3505	3517	3528	3540
35250097	35	Ontario	3525	3525005	Hamilton	1	537	5370124.00	360	357	355	352	3935	4043	4150	4258
35250098	35	Ontario	3525	3525005	Hamilton	1	537	5370124.00	231	230	228	227	3935	4043	4150	4258
35250099	35	Ontario	3525	3525005	Hamilton	1	537	5370124.00	987	936	886	835	3935	4043	4150	4258
35250100	35	Ontario	3525	3525005	Hamilton	1	537	5370003.01	492	494	496	498	5195	5167	5138	5110
35250101	35	Ontario	3525	3525005	Hamilton	1	537	5370003.01	455	453	452	450	5195	5167	5138	5110
35250102	35	Ontario	3525	3525005	Hamilton	1	537	5370003.01	331	329	327	325	5195	5167	5138	5110
35250105	35	Ontario	3525	3525005	Hamilton	1	537	5370015.00	575	580	586	591	1756	1730	1704	1678
35250106	35	Ontario	3525	3525005	Hamilton	1	537	5370015.00	477	476	475	474	1756	1730	1704	1678
35250107	35	Ontario	3525	3525005	Hamilton	1	537	5370014.00	503	508	513	518	2732	2757	2782	2807
35250108	35	Ontario	3525	3525005	Hamilton	1	537	5370014.00	535	537	539	541	2732	2757	2782	2807
35250109	35	Ontario	3525	3525005	Hamilton	1	537	5370014.00	711	720	730	739	2732	2757	2782	2807
35250110	35	Ontario	3525	3525005	Hamilton	1	537	5370014.00	575	576	578	579	2732	2757	2782	2807
35250111	35	Ontario	3525	3525005	Hamilton	1	537	5370015.00	704	674	643	613	1756	1730	1704	1678
35250112	35	Ontario	3525	3525005	Hamilton	1	537	5370003.03	471	480	490	499	3247	3231	3214	3198
35250113	35	Ontario	3525	3525005	Hamilton	1	537	5370003.04	310	307	305	302	5890	5949	6007	6066
35250114	35	Ontario	3525	3525005	Hamilton	1	537	5370003.04	390	399	407	416	5890	5949	6007	6066
35250115	35	Ontario	3525	3525005	Hamilton	1	537	5370003.04	1430	1434	1437	1441	5890	5949	6007	6066
35250116	35	Ontario	3525	3525005	Hamilton	1	537	5370002.01	717	724	730	737	5152	5182	5211	5241
35250117	35	Ontario	3525	3525005	Hamilton	1	537	5370002.01	278	278	279	279	5152	5182	5211	5241
35250118	35	Ontario	3525	3525005	Hamilton	1	537	5370002.01	383	382	380	379	5152	5182	5211	5241
35250119	35	Ontario	3525	3525005	Hamilton	1	537	5370002.03	495	492	489	486	3048	3027	3005	2984
35250120	35	Ontario	3525	3525005	Hamilton	1	537	5370002.03	393	392	391	390	3048	3027	3005	2984
35250121	35	Ontario	3525	3525005	Hamilton	1	537	5370002.05	463	465	468	470	7680	7736	7791	7847
35250122	35	Ontario	3525	3525005	Hamilton	1	537	5370002.05	389	385	382	378	7680	7736	7791	7847
35250123	35	Ontario	3525	3525005	Hamilton	1	537	5370002.05	370	366	361	357	7680	7736	7791	7847
35250124	35	Ontario	3525	3525005	Hamilton	1	537	5370002.03	483	485	487	489	3048	3027	3005	2984
35250125	35	Ontario	3525	3525005	Hamilton	1	537	5370002.03	333	334	336	337	3048	3027	3005	2984
35250126	35	Ontario	3525	3525005	Hamilton	1	537	5370002.04	613	616	618	621	4620	4610	4601	4591
35250127	35	Ontario	3525	3525005	Hamilton	1	537	5370002.05	1577	1572	1568	1563	7680	7736	7791	7847
35250128	35	Ontario	3525	3525005	Hamilton	1	537	5370002.04	443	444	446	447	4620	4610	4601	4591
35250129	35	Ontario	3525	3525005	Hamilton	1	537	5370002.04	356	359	361	364	4620	4610	4601	4591
35250130	35	Ontario	3525	3525005	Hamilton	1	537	5370002.04	315	311	308	304	4620	4610	4601	4591
35250133	35	Ontario	3525	3525005	Hamilton	1	537	5370002.06	416	405	395	384	3619	3693	3768	3842
35250134	35	Ontario	3525	3525005	Hamilton	1	537	5370002.06	760	754	747	741	3619	3693	3768	3842
35250135	35	Ontario	3525	3525005	Hamilton	1	537	5370002.06	1751	1838	1924	2011	3619	3693	3768	3842
35250136	35	Ontario	3525	3525005	Hamilton	1	537	5370002.06	355	359	364	368	3619	3693	3768	3842
35250137	35	Ontario	3525	3525005	Hamilton	1	537	5370001.09	397	397	397	397	4591	4616	4641	4666
35250144	35	Ontario	3525	3525005	Hamilton	1	537	5370123.00	1835	1994	2152	2311	7950	8175	8399	8624
35250145	35	Ontario	3525	3525005	Hamilton	1	537	5370123.00	371	369	368	366	7950	8175	8399	8624
35250146	35	Ontario	3525	3525005	Hamilton	1	537	5370123.00	793	798	803	809	7950	8175	8399	8624
35250147	35	Ontario	3525	3525005	Hamilton	1	537	5370123.00	455	473	492	510	7950	8175	8399	8624
35250148	35	Ontario	3525	3525005	Hamilton	1	537	5370122.01	429	427	426	424	5455	5524	5593	5662
35250149	35	Ontario	3525	3525005	Hamilton	1	537	5370122.01	569	564	558	553	5455	5524	5593	5662
35250150	35	Ontario	3525	3525005	Hamilton	1	537	5370122.01	452	452	453	453	5455	5524	5593	5662
35250151	35	Ontario	3525	3525005	Hamilton	1	537	5370122.01	446	448	451	453	5455	5524	5593	5662
35250152	35	Ontario	3525	3525005	Hamilton	1	537	5370122.02	1478	1468	1459	1449	6685	6646	6607	6568
35250153	35	Ontario	3525	3525005	Hamilton	1	537	5370122.01	555	553	550	548	5455	5524	5593	5662
35250156	35	Ontario	3525	3525005	Hamilton	1	537	5370123.00	398	397	397	396	7950	8175	8399	8624
35250158	35	Ontario	3525	3525005	Hamilton	1	537	5370122.02	510	508	505	503	6685	6646	6607	6568
35250159	35	Ontario	3525	3525005	Hamilton	1	537	5370122.02	434	429	423	418	6685	6646	6607	6568
35250160	35	Ontario	3525	3525005	Hamilton	1	537	5370122.02	397	397	398	398	6685	6646	6607	6568
35250161	35	Ontario	3525	3525005	Hamilton	1	537	5370122.02	692	684	677	669	6685	6646	6607	6568
35250162	35	Ontario	3525	3525005	Hamilton	1	537	5370122.02	386	385	385	384	6685	6646	6607	6568
35250163	35	Ontario	3525	3525005	Hamilton	1	537	5370123.00	563	568	572	577	7950	8175	8399	8624
35250164	35	Ontario	3525	3525005	Hamilton	1	537	5370123.00	545	550	556	561	7950	8175	8399	8624
35250172	35	Ontario	3525	3525005	Hamilton	1	537	5370100.01	511	509	506	504	10514	11393	12272	13151
35250173	35	Ontario	3525	3525005	Hamilton	1	537	5370100.01	1278	1283	1288	1293	10514	11393	12272	13151
35250175	35	Ontario	3525	3525005	Hamilton	1	537	5370080.05	1634	1631	1627	1624	7406	7701	7997	8292
35250176	35	Ontario	3525	3525005	Hamilton	1	537	5370080.05	707	710	712	715	7406	7701	7997	8292
35250177	35	Ontario	3525	3525005	Hamilton	1	537	5370080.05	766	766	767	767	7406	7701	7997	8292
35250178	35	Ontario	3525	3525005	Hamilton	1	537	5370080.05	560	560	559	559	7406	7701	7997	8292
35250179	35	Ontario	3525	3525005	Hamilton	1	537	5370080.07	633	628	624	619	3344	3641	3939	4236
35250180	35	Ontario	3525	3525005	Hamilton	1	537	5370080.07	1913	2217	2522	2826	3344	3641	3939	4236
35250181	35	Ontario	3525	3525005	Hamilton	1	537	5370080.07	364	364	365	365	3344	3641	3939	4236
35250183	35	Ontario	3525	3525005	Hamilton	1	537	5370080.06	229	226	224	221	5211	5146	5082	5017
35250184	35	Ontario	3525	3525005	Hamilton	1	537	5370080.06	368	367	365	364	5211	5146	5082	5017
35250185	35	Ontario	3525	3525005	Hamilton	1	537	5370080.06	652	619	585	552	5211	5146	5082	5017
35250186	35	Ontario	3525	3525005	Hamilton	1	537	5370080.06	317	317	317	317	5211	5146	5082	5017
35250188	35	Ontario	3525	3525005	Hamilton	1	537	5370080.06	722	727	731	736	5211	5146	5082	5017
35250189	35	Ontario	3525	3525005	Hamilton	1	537	5370080.06	589	581	574	566	5211	5146	5082	5017
35250190	35	Ontario	3525	3525005	Hamilton	1	537	5370080.06	424	422	420	418	5211	5146	5082	5017
35250191	35	Ontario	3525	3525005	Hamilton	1	537	5370080.06	740	735	729	724	5211	5146	5082	5017
35250192	35	Ontario	3525	3525005	Hamilton	1	537	5370080.03	1422	1427	1432	1437	6752	7166	7579	7993
35250193	35	Ontario	3525	3525005	Hamilton	1	537	5370080.03	313	314	315	316	6752	7166	7579	7993
35250194	35	Ontario	3525	3525005	Hamilton	1	537	5370080.03	482	478	474	470	6752	7166	7579	7993
35250196	35	Ontario	3525	3525005	Hamilton	1	537	5370080.03	570	568	565	563	6752	7166	7579	7993
35250197	35	Ontario	3525	3525005	Hamilton	1	537	5370080.03	501	506	511	516	6752	7166	7579	7993
35250199	35	Ontario	3525	3525005	Hamilton	1	537	5370080.03	3464	3873	4282	4691	6752	7166	7579	7993
35250200	35	Ontario	3525	3525005	Hamilton	1	537	5370026.04	542	548	555	561	1543	1552	1560	1569
35250201	35	Ontario	3525	3525005	Hamilton	1	537	5370026.04	279	281	282	284	1543	1552	1560	1569
35250202	35	Ontario	3525	3525005	Hamilton	1	537	5370026.06	1100	1085	1069	1054	5574	5712	5849	5987
35250203	35	Ontario	3525	3525005	Hamilton	1	537	5370026.06	1122	1150	1177	1205	5574	5712	5849	5987
35250204	35	Ontario	3525	3525005	Hamilton	1	537	5370026.06	922	916	911	905	5574	5712	5849	5987
35250205	35	Ontario	3525	3525005	Hamilton	1	537	5370026.06	238	238	239	239	5574	5712	5849	5987
35250206	35	Ontario	3525	3525005	Hamilton	1	537	5370026.06	618	623	629	634	5574	5712	5849	5987
35250207	35	Ontario	3525	3525005	Hamilton	1	537	5370026.06	303	299	296	292	5574	5712	5849	5987
35250208	35	Ontario	3525	3525005	Hamilton	1	537	5370026.04	388	387	385	384	1543	1552	1560	1569
35250209	35	Ontario	3525	3525005	Hamilton	1	537	5370026.04	334	336	338	340	1543	1552	1560	1569
35250210	35	Ontario	3525	3525005	Hamilton	1	537	5370026.05	450	447	444	441	4082	4064	4045	4027
35250211	35	Ontario	3525	3525005	Hamilton	1	537	5370026.05	310	310	311	311	4082	4064	4045	4027
35250212	35	Ontario	3525	3525005	Hamilton	1	537	5370026.05	445	442	438	435	4082	4064	4045	4027
35250213	35	Ontario	3525	3525005	Hamilton	1	537	5370026.05	377	376	376	375	4082	4064	4045	4027
35250216	35	Ontario	3525	3525005	Hamilton	1	537	5370026.05	404	406	407	409	4082	4064	4045	4027
35250217	35	Ontario	3525	3525005	Hamilton	1	537	5370026.05	632	624	615	607	4082	4064	4045	4027
35250218	35	Ontario	3525	3525005	Hamilton	1	537	5370026.06	689	818	946	1075	5574	5712	5849	5987
35250221	35	Ontario	3525	3525005	Hamilton	1	537	5370026.01	565	567	568	570	3413	3429	3444	3460
35250222	35	Ontario	3525	3525005	Hamilton	1	537	5370026.01	537	539	541	543	3413	3429	3444	3460
35250223	35	Ontario	3525	3525005	Hamilton	1	537	5370026.01	448	450	451	453	3413	3429	3444	3460
35250224	35	Ontario	3525	3525005	Hamilton	1	537	5370026.01	421	427	432	438	3413	3429	3444	3460
35250225	35	Ontario	3525	3525005	Hamilton	1	537	5370026.01	365	366	368	369	3413	3429	3444	3460
35250226	35	Ontario	3525	3525005	Hamilton	1	537	5370026.01	500	504	509	513	3413	3429	3444	3460
35250227	35	Ontario	3525	3525005	Hamilton	1	537	5370026.01	577	576	575	574	3413	3429	3444	3460
35250230	35	Ontario	3525	3525005	Hamilton	1	537	5370072.02	500	492	485	477	3996	3999	4001	4004
35250231	35	Ontario	3525	3525005	Hamilton	1	537	5370072.02	728	732	736	740	3996	3999	4001	4004
35250232	35	Ontario	3525	3525005	Hamilton	1	537	5370072.02	875	876	876	877	3996	3999	4001	4004
35250233	35	Ontario	3525	3525005	Hamilton	1	537	5370072.02	541	551	560	570	3996	3999	4001	4004
35250234	35	Ontario	3525	3525005	Hamilton	1	537	5370072.02	391	392	393	394	3996	3999	4001	4004
35250238	35	Ontario	3525	3525005	Hamilton	1	537	5370072.03	868	896	925	953	6601	6652	6702	6753
35250239	35	Ontario	3525	3525005	Hamilton	1	537	5370072.03	440	443	446	449	6601	6652	6702	6753
35250240	35	Ontario	3525	3525005	Hamilton	1	537	5370072.03	608	623	639	654	6601	6652	6702	6753
35250241	35	Ontario	3525	3525005	Hamilton	1	537	5370072.03	280	284	287	291	6601	6652	6702	6753
35250242	35	Ontario	3525	3525005	Hamilton	1	537	5370082.00	0	0	0	0	3542	3559	3575	3592
35250243	35	Ontario	3525	3525005	Hamilton	1	537	5370082.00	1192	1192	1193	1193	3542	3559	3575	3592
35250248	35	Ontario	3525	3525005	Hamilton	1	537	5370072.04	850	855	861	866	3396	3401	3406	3411
35250249	35	Ontario	3525	3525005	Hamilton	1	537	5370083.00	510	512	515	517	2423	2468	2514	2559
35250250	35	Ontario	3525	3525005	Hamilton	1	537	5370082.00	487	486	485	484	3542	3559	3575	3592
35250251	35	Ontario	3525	3525005	Hamilton	1	537	5370083.00	395	396	398	399	2423	2468	2514	2559
35250254	35	Ontario	3525	3525005	Hamilton	1	537	5370081.00	699	697	696	694	2334	2327	2321	2314
35250255	35	Ontario	3525	3525005	Hamilton	1	537	5370081.00	528	529	529	530	2334	2327	2321	2314
35250256	35	Ontario	3525	3525005	Hamilton	1	537	5370081.00	624	619	615	610	2334	2327	2321	2314
35250257	35	Ontario	3525	3525005	Hamilton	1	537	5370082.00	575	578	582	585	3542	3559	3575	3592
35250258	35	Ontario	3525	3525005	Hamilton	1	537	5370082.00	757	753	749	745	3542	3559	3575	3592
35250259	35	Ontario	3525	3525005	Hamilton	1	537	5370082.00	532	549	567	584	3542	3559	3575	3592
35250260	35	Ontario	3525	3525005	Hamilton	1	537	5370026.02	582	577	573	568	1823	1827	1831	1835
35250261	35	Ontario	3525	3525005	Hamilton	1	537	5370026.02	476	481	486	491	1823	1827	1831	1835
35250262	35	Ontario	3525	3525005	Hamilton	1	537	5370026.02	765	769	772	776	1823	1827	1831	1835
35250263	35	Ontario	3525	3525005	Hamilton	1	537	5370026.03	926	981	1036	1091	2106	2157	2207	2258
35250264	35	Ontario	3525	3525005	Hamilton	1	537	5370026.03	380	378	375	373	2106	2157	2207	2258
35250265	35	Ontario	3525	3525005	Hamilton	1	537	5370026.03	440	427	415	402	2106	2157	2207	2258
35250266	35	Ontario	3525	3525005	Hamilton	1	537	5370026.03	360	371	381	392	2106	2157	2207	2258
35250267	35	Ontario	3525	3525005	Hamilton	1	537	5370081.00	484	482	481	479	2334	2327	2321	2314
35250269	35	Ontario	3525	3525005	Hamilton	1	537	5370084.02	256	255	253	252	3097	3095	3094	3092
35250270	35	Ontario	3525	3525005	Hamilton	1	537	5370084.02	303	303	302	302	3097	3095	3094	3092
35250271	35	Ontario	3525	3525005	Hamilton	1	537	5370084.02	338	337	336	335	3097	3095	3094	3092
35250272	35	Ontario	3525	3525005	Hamilton	1	537	5370084.02	411	404	398	391	3097	3095	3094	3092
35250273	35	Ontario	3525	3525005	Hamilton	1	537	5370084.02	365	365	365	365	3097	3095	3094	3092
35250274	35	Ontario	3525	3525005	Hamilton	1	537	5370084.02	1006	1017	1028	1039	3097	3095	3094	3092
35250275	35	Ontario	3525	3525005	Hamilton	1	537	5370084.01	496	497	497	498	2691	2694	2697	2700
35250276	35	Ontario	3525	3525005	Hamilton	1	537	5370084.01	621	625	628	632	2691	2694	2697	2700
35250277	35	Ontario	3525	3525005	Hamilton	1	537	5370084.02	418	415	411	408	3097	3095	3094	3092
35250278	35	Ontario	3525	3525005	Hamilton	1	537	5370083.00	461	497	533	569	2423	2468	2514	2559
35250279	35	Ontario	3525	3525005	Hamilton	1	537	5370072.04	702	705	708	711	3396	3401	3406	3411
35250280	35	Ontario	3525	3525005	Hamilton	1	537	5370072.04	394	389	385	380	3396	3401	3406	3411
35250281	35	Ontario	3525	3525005	Hamilton	1	537	5370072.04	534	533	531	530	3396	3401	3406	3411
35250282	35	Ontario	3525	3525005	Hamilton	1	537	5370084.01	553	555	558	560	2691	2694	2697	2700
35250283	35	Ontario	3525	3525005	Hamilton	1	537	5370084.01	633	630	626	623	2691	2694	2697	2700
35250284	35	Ontario	3525	3525005	Hamilton	1	537	5370084.01	387	387	388	388	2691	2694	2697	2700
35250285	35	Ontario	3525	3525005	Hamilton	1	537	5370084.05	803	788	772	757	3008	3014	3019	3025
35250286	35	Ontario	3525	3525005	Hamilton	1	537	5370084.05	328	325	323	320	3008	3014	3019	3025
35250287	35	Ontario	3525	3525005	Hamilton	1	537	5370084.05	681	683	684	686	3008	3014	3019	3025
35250288	35	Ontario	3525	3525005	Hamilton	1	537	5370084.05	460	477	493	510	3008	3014	3019	3025
35250289	35	Ontario	3525	3525005	Hamilton	1	537	5370084.05	737	742	746	751	3008	3014	3019	3025
35250290	35	Ontario	3525	3525005	Hamilton	1	537	5370085.02	635	633	632	630	6513	6498	6484	6469
35250291	35	Ontario	3525	3525005	Hamilton	1	537	5370085.02	1076	1072	1068	1064	6513	6498	6484	6469
35250293	35	Ontario	3525	3525005	Hamilton	1	537	5370085.02	930	929	927	926	6513	6498	6484	6469
35250294	35	Ontario	3525	3525005	Hamilton	1	537	5370085.01	444	432	421	409	4154	4116	4078	4040
35250295	35	Ontario	3525	3525005	Hamilton	1	537	5370085.01	336	329	323	316	4154	4116	4078	4040
35250296	35	Ontario	3525	3525005	Hamilton	1	537	5370085.01	450	450	451	451	4154	4116	4078	4040
35250297	35	Ontario	3525	3525005	Hamilton	1	537	5370085.01	577	571	566	560	4154	4116	4078	4040
35250298	35	Ontario	3525	3525005	Hamilton	1	537	5370085.01	546	545	543	542	4154	4116	4078	4040
35250299	35	Ontario	3525	3525005	Hamilton	1	537	5370085.01	574	564	555	545	4154	4116	4078	4040
35250300	35	Ontario	3525	3525005	Hamilton	1	537	5370085.01	823	816	810	803	4154	4116	4078	4040
35250302	35	Ontario	3525	3525005	Hamilton	1	537	5370084.03	405	404	404	403	2020	2019	2017	2016
35250303	35	Ontario	3525	3525005	Hamilton	1	537	5370084.03	508	506	505	503	2020	2019	2017	2016
35250304	35	Ontario	3525	3525005	Hamilton	1	537	5370084.03	548	546	543	541	2020	2019	2017	2016
35250305	35	Ontario	3525	3525005	Hamilton	1	537	5370084.03	559	562	566	569	2020	2019	2017	2016
35250306	35	Ontario	3525	3525005	Hamilton	1	537	5370085.01	405	408	410	413	4154	4116	4078	4040
35250307	35	Ontario	3525	3525005	Hamilton	1	537	5370085.03	657	648	639	630	4166	4211	4257	4302
35250308	35	Ontario	3525	3525005	Hamilton	1	537	5370085.02	910	911	911	912	6513	6498	6484	6469
35250309	35	Ontario	3525	3525005	Hamilton	1	537	5370085.02	353	349	346	342	6513	6498	6484	6469
35250310	35	Ontario	3525	3525005	Hamilton	1	537	5370085.02	393	392	392	391	6513	6498	6484	6469
35250311	35	Ontario	3525	3525005	Hamilton	1	537	5370085.02	584	588	591	595	6513	6498	6484	6469
35250312	35	Ontario	3525	3525005	Hamilton	1	537	5370085.02	385	390	395	400	6513	6498	6484	6469
35250313	35	Ontario	3525	3525005	Hamilton	1	537	5370085.03	727	735	744	752	4166	4211	4257	4302
35250315	35	Ontario	3525	3525005	Hamilton	1	537	5370084.04	972	1229	1487	1744	2135	2383	2631	2879
35250316	35	Ontario	3525	3525005	Hamilton	1	537	5370084.04	677	684	692	699	2135	2383	2631	2879
35250317	35	Ontario	3525	3525005	Hamilton	1	537	5370084.04	486	469	453	436	2135	2383	2631	2879
35250318	35	Ontario	3525	3525005	Hamilton	1	537	5370072.01	116	116	117	117	116	116	117	117
35250319	35	Ontario	3525	3525005	Hamilton	1	537	5370072.04	425	429	434	438	3396	3401	3406	3411
35250320	35	Ontario	3525	3525005	Hamilton	1	537	5370072.04	492	490	487	485	3396	3401	3406	3411
35250321	35	Ontario	3525	3525005	Hamilton	1	537	5370070.00	325	323	321	319	2114	2128	2141	2155
35250322	35	Ontario	3525	3525005	Hamilton	1	537	5370071.00	418	422	427	431	6495	6459	6422	6386
35250323	35	Ontario	3525	3525005	Hamilton	1	537	5370071.00	531	533	536	538	6495	6459	6422	6386
35250324	35	Ontario	3525	3525005	Hamilton	1	537	5370071.00	916	884	852	820	6495	6459	6422	6386
35250326	35	Ontario	3525	3525005	Hamilton	1	537	5370071.00	360	347	335	322	6495	6459	6422	6386
35250327	35	Ontario	3525	3525005	Hamilton	1	537	5370071.00	741	722	704	685	6495	6459	6422	6386
35250328	35	Ontario	3525	3525005	Hamilton	1	537	5370071.00	396	397	397	398	6495	6459	6422	6386
35250329	35	Ontario	3525	3525005	Hamilton	1	537	5370071.00	508	503	497	492	6495	6459	6422	6386
35250330	35	Ontario	3525	3525005	Hamilton	1	537	5370071.00	427	407	386	366	6495	6459	6422	6386
35250331	35	Ontario	3525	3525005	Hamilton	1	537	5370071.00	429	426	422	419	6495	6459	6422	6386
35250332	35	Ontario	3525	3525005	Hamilton	1	537	5370027.00	558	551	545	538	1078	1076	1074	1072
35250333	35	Ontario	3525	3525005	Hamilton	1	537	5370028.00	608	607	607	606	2739	2766	2794	2821
35250334	35	Ontario	3525	3525005	Hamilton	1	537	5370027.00	520	525	529	534	1078	1076	1074	1072
35250335	35	Ontario	3525	3525005	Hamilton	1	537	5370028.00	405	412	419	426	2739	2766	2794	2821
35250336	35	Ontario	3525	3525005	Hamilton	1	537	5370028.00	502	498	495	491	2739	2766	2794	2821
35250337	35	Ontario	3525	3525005	Hamilton	1	537	5370028.00	797	814	831	848	2739	2766	2794	2821
35250338	35	Ontario	3525	3525005	Hamilton	1	537	5370029.00	770	796	822	848	4394	4438	4483	4527
35250339	35	Ontario	3525	3525005	Hamilton	1	537	5370029.00	540	541	543	544	4394	4438	4483	4527
35250340	35	Ontario	3525	3525005	Hamilton	1	537	5370029.00	268	266	264	262	4394	4438	4483	4527
35250341	35	Ontario	3525	3525005	Hamilton	1	537	5370029.00	647	657	666	676	4394	4438	4483	4527
35250342	35	Ontario	3525	3525005	Hamilton	1	537	5370025.00	529	525	522	518	2824	2832	2839	2847
35250343	35	Ontario	3525	3525005	Hamilton	1	537	5370025.00	505	511	518	524	2824	2832	2839	2847
35250344	35	Ontario	3525	3525005	Hamilton	1	537	5370025.00	502	501	499	498	2824	2832	2839	2847
35250345	35	Ontario	3525	3525005	Hamilton	1	537	5370025.00	394	388	383	377	2824	2832	2839	2847
35250346	35	Ontario	3525	3525005	Hamilton	1	537	5370025.00	441	444	447	450	2824	2832	2839	2847
35250347	35	Ontario	3525	3525005	Hamilton	1	537	5370025.00	455	463	470	478	2824	2832	2839	2847
35250348	35	Ontario	3525	3525005	Hamilton	1	537	5370024.00	546	550	554	558	2513	2527	2540	2554
35250349	35	Ontario	3525	3525005	Hamilton	1	537	5370024.00	471	471	472	472	2513	2527	2540	2554
35250350	35	Ontario	3525	3525005	Hamilton	1	537	5370006.00	608	610	611	613	4764	4829	4894	4959
35250351	35	Ontario	3525	3525005	Hamilton	1	537	5370024.00	368	367	365	364	2513	2527	2540	2554
35250352	35	Ontario	3525	3525005	Hamilton	1	537	5370006.00	566	581	596	611	4764	4829	4894	4959
35250353	35	Ontario	3525	3525005	Hamilton	1	537	5370024.00	559	560	562	563	2513	2527	2540	2554
35250354	35	Ontario	3525	3525005	Hamilton	1	537	5370024.00	570	579	587	596	2513	2527	2540	2554
35250355	35	Ontario	3525	3525005	Hamilton	1	537	5370023.00	607	621	636	650	2269	2290	2310	2331
35250356	35	Ontario	3525	3525005	Hamilton	1	537	5370023.00	619	617	615	613	2269	2290	2310	2331
35250357	35	Ontario	3525	3525005	Hamilton	1	537	5370023.00	480	480	479	479	2269	2290	2310	2331
35250358	35	Ontario	3525	3525005	Hamilton	1	537	5370023.00	562	571	581	590	2269	2290	2310	2331
35250359	35	Ontario	3525	3525005	Hamilton	1	537	5370022.00	461	460	460	459	4717	4728	4739	4750
35250360	35	Ontario	3525	3525005	Hamilton	1	537	5370022.00	476	474	473	471	4717	4728	4739	4750
35250361	35	Ontario	3525	3525005	Hamilton	1	537	5370022.00	487	488	490	491	4717	4728	4739	4750
35250362	35	Ontario	3525	3525005	Hamilton	1	537	5370022.00	480	476	472	468	4717	4728	4739	4750
35250363	35	Ontario	3525	3525005	Hamilton	1	537	5370022.00	417	425	433	441	4717	4728	4739	4750
35250364	35	Ontario	3525	3525005	Hamilton	1	537	5370022.00	316	390	463	537	4717	4728	4739	4750
35250365	35	Ontario	3525	3525005	Hamilton	1	537	5370022.00	863	798	734	669	4717	4728	4739	4750
35250366	35	Ontario	3525	3525005	Hamilton	1	537	5370022.00	739	734	729	724	4717	4728	4739	4750
35250367	35	Ontario	3525	3525005	Hamilton	1	537	5370021.00	541	539	537	535	4452	4463	4474	4485
35250368	35	Ontario	3525	3525005	Hamilton	1	537	5370021.00	513	513	513	513	4452	4463	4474	4485
35250369	35	Ontario	3525	3525005	Hamilton	1	537	5370021.00	492	487	483	478	4452	4463	4474	4485
35250370	35	Ontario	3525	3525005	Hamilton	1	537	5370021.00	414	413	411	410	4452	4463	4474	4485
35250371	35	Ontario	3525	3525005	Hamilton	1	537	5370021.00	517	526	535	544	4452	4463	4474	4485
35250372	35	Ontario	3525	3525005	Hamilton	1	537	5370020.00	532	539	545	552	3980	4001	4023	4044
35250373	35	Ontario	3525	3525005	Hamilton	1	537	5370020.00	443	447	451	455	3980	4001	4023	4044
35250374	35	Ontario	3525	3525005	Hamilton	1	537	5370020.00	485	486	487	488	3980	4001	4023	4044
35250375	35	Ontario	3525	3525005	Hamilton	1	537	5370020.00	519	524	528	533	3980	4001	4023	4044
35250376	35	Ontario	3525	3525005	Hamilton	1	537	5370020.00	462	459	455	452	3980	4001	4023	4044
35250377	35	Ontario	3525	3525005	Hamilton	1	537	5370019.00	591	595	598	602	3956	3980	4005	4029
35250378	35	Ontario	3525	3525005	Hamilton	1	537	5370020.00	461	463	465	467	3980	4001	4023	4044
35250379	35	Ontario	3525	3525005	Hamilton	1	537	5370019.00	362	362	363	363	3956	3980	4005	4029
35250380	35	Ontario	3525	3525005	Hamilton	1	537	5370019.00	459	457	454	452	3956	3980	4005	4029
35250381	35	Ontario	3525	3525005	Hamilton	1	537	5370019.00	453	461	468	476	3956	3980	4005	4029
35250382	35	Ontario	3525	3525005	Hamilton	1	537	5370019.00	505	507	510	512	3956	3980	4005	4029
35250383	35	Ontario	3525	3525005	Hamilton	1	537	5370019.00	628	637	646	655	3956	3980	4005	4029
35250384	35	Ontario	3525	3525005	Hamilton	1	537	5370019.00	468	467	467	466	3956	3980	4005	4029
35250385	35	Ontario	3525	3525005	Hamilton	1	537	5370019.00	492	495	498	501	3956	3980	4005	4029
35250387	35	Ontario	3525	3525005	Hamilton	1	537	5370017.00	448	448	449	449	3464	3469	3473	3478
35250388	35	Ontario	3525	3525005	Hamilton	1	537	5370017.00	536	533	530	527	3464	3469	3473	3478
35250389	35	Ontario	3525	3525005	Hamilton	1	537	5370040.00	394	393	393	392	1988	1993	1997	2002
35250390	35	Ontario	3525	3525005	Hamilton	1	537	5370040.00	504	504	505	505	1988	1993	1997	2002
35250391	35	Ontario	3525	3525005	Hamilton	1	537	5370039.00	513	516	520	523	5208	5289	5371	5452
35250392	35	Ontario	3525	3525005	Hamilton	1	537	5370039.00	518	512	506	500	5208	5289	5371	5452
35250393	35	Ontario	3525	3525005	Hamilton	1	537	5370039.00	442	447	451	456	5208	5289	5371	5452
35250394	35	Ontario	3525	3525005	Hamilton	1	537	5370039.00	763	786	810	833	5208	5289	5371	5452
35250395	35	Ontario	3525	3525005	Hamilton	1	537	5370039.00	694	704	715	725	5208	5289	5371	5452
35250396	35	Ontario	3525	3525005	Hamilton	1	537	5370039.00	595	600	604	609	5208	5289	5371	5452
35250397	35	Ontario	3525	3525005	Hamilton	1	537	5370039.00	549	559	570	580	5208	5289	5371	5452
35250398	35	Ontario	3525	3525005	Hamilton	1	537	5370037.00	267	269	272	274	2707	2826	2945	3064
35250399	35	Ontario	3525	3525005	Hamilton	1	537	5370037.00	742	753	765	776	2707	2826	2945	3064
35250400	35	Ontario	3525	3525005	Hamilton	1	537	5370037.00	669	675	682	688	2707	2826	2945	3064
35250401	35	Ontario	3525	3525005	Hamilton	1	537	5370039.00	655	687	718	750	5208	5289	5371	5452
35250402	35	Ontario	3525	3525005	Hamilton	1	537	5370039.00	479	478	477	476	5208	5289	5371	5452
35250403	35	Ontario	3525	3525005	Hamilton	1	537	5370040.00	648	653	658	663	1988	1993	1997	2002
35250404	35	Ontario	3525	3525005	Hamilton	1	537	5370040.00	443	442	442	441	1988	1993	1997	2002
35250405	35	Ontario	3525	3525005	Hamilton	1	537	5370041.00	434	456	479	501	2200	2232	2263	2295
35250406	35	Ontario	3525	3525005	Hamilton	1	537	5370041.00	670	679	687	696	2200	2232	2263	2295
35250407	35	Ontario	3525	3525005	Hamilton	1	537	5370041.00	636	632	627	623	2200	2232	2263	2295
35250408	35	Ontario	3525	3525005	Hamilton	1	537	5370041.00	459	465	470	476	2200	2232	2263	2295
35250409	35	Ontario	3525	3525005	Hamilton	1	537	5370047.00	396	415	435	454	3138	3136	3135	3133
35250410	35	Ontario	3525	3525005	Hamilton	1	537	5370047.00	432	428	425	421	3138	3136	3135	3133
35250411	35	Ontario	3525	3525005	Hamilton	1	537	5370047.00	491	490	488	487	3138	3136	3135	3133
35250412	35	Ontario	3525	3525005	Hamilton	1	537	5370047.00	537	534	532	529	3138	3136	3135	3133
35250413	35	Ontario	3525	3525005	Hamilton	1	537	5370065.00	554	552	549	547	2443	2476	2510	2543
35250416	35	Ontario	3525	3525005	Hamilton	1	537	5370064.00	506	511	516	521	1705	1721	1736	1752
35250417	35	Ontario	3525	3525005	Hamilton	1	537	5370048.00	575	591	608	624	1904	1911	1917	1924
35250418	35	Ontario	3525	3525005	Hamilton	1	537	5370048.00	536	548	560	572	1904	1911	1917	1924
35250419	35	Ontario	3525	3525005	Hamilton	1	537	5370048.00	793	771	750	728	1904	1911	1917	1924
35250420	35	Ontario	3525	3525005	Hamilton	1	537	5370037.00	1030	1128	1227	1325	2707	2826	2945	3064
35250421	35	Ontario	3525	3525005	Hamilton	1	537	5370038.00	634	639	645	650	3966	4017	4069	4120
35250422	35	Ontario	3525	3525005	Hamilton	1	537	5370038.00	721	715	710	704	3966	4017	4069	4120
35250423	35	Ontario	3525	3525005	Hamilton	1	537	5370038.00	696	698	701	703	3966	4017	4069	4120
35250424	35	Ontario	3525	3525005	Hamilton	1	537	5370038.00	561	573	585	597	3966	4017	4069	4120
35250425	35	Ontario	3525	3525005	Hamilton	1	537	5370038.00	840	878	917	955	3966	4017	4069	4120
35250426	35	Ontario	3525	3525005	Hamilton	1	537	5370038.00	513	513	512	512	3966	4017	4069	4120
35250427	35	Ontario	3525	3525005	Hamilton	1	537	5370034.00	334	343	351	360	5345	5431	5518	5604
35250428	35	Ontario	3525	3525005	Hamilton	1	537	5370034.00	596	606	615	625	5345	5431	5518	5604
35250429	35	Ontario	3525	3525005	Hamilton	1	537	5370034.00	368	372	376	380	5345	5431	5518	5604
35250430	35	Ontario	3525	3525005	Hamilton	1	537	5370034.00	449	449	448	448	5345	5431	5518	5604
35250431	35	Ontario	3525	3525005	Hamilton	1	537	5370036.00	524	524	525	525	2646	2800	2953	3107
35250434	35	Ontario	3525	3525005	Hamilton	1	537	5370034.00	1436	1445	1455	1464	5345	5431	5518	5604
35250435	35	Ontario	3525	3525005	Hamilton	1	537	5370036.00	457	462	468	473	2646	2800	2953	3107
35250436	35	Ontario	3525	3525005	Hamilton	1	537	5370036.00	521	538	554	571	2646	2800	2953	3107
35250437	35	Ontario	3525	3525005	Hamilton	1	537	5370035.00	467	469	472	474	3712	3776	3841	3905
35250438	35	Ontario	3525	3525005	Hamilton	1	537	5370034.00	326	335	345	354	5345	5431	5518	5604
35250439	35	Ontario	3525	3525005	Hamilton	1	537	5370034.00	611	616	622	627	5345	5431	5518	5604
35250440	35	Ontario	3525	3525005	Hamilton	1	537	5370034.00	618	620	623	625	5345	5431	5518	5604
35250441	35	Ontario	3525	3525005	Hamilton	1	537	5370034.00	605	644	684	723	5345	5431	5518	5604
35250442	35	Ontario	3525	3525005	Hamilton	1	537	5370020.00	612	620	627	635	3980	4001	4023	4044
35250443	35	Ontario	3525	3525005	Hamilton	1	537	5370020.00	466	465	463	462	3980	4001	4023	4044
35250444	35	Ontario	3525	3525005	Hamilton	1	537	5370021.00	536	543	549	556	4452	4463	4474	4485
35250445	35	Ontario	3525	3525005	Hamilton	1	537	5370033.00	419	424	429	434	3114	3136	3157	3179
35250446	35	Ontario	3525	3525005	Hamilton	1	537	5370033.00	538	544	550	556	3114	3136	3157	3179
35250447	35	Ontario	3525	3525005	Hamilton	1	537	5370033.00	456	454	452	450	3114	3136	3157	3179
35250448	35	Ontario	3525	3525005	Hamilton	1	537	5370033.00	735	750	765	780	3114	3136	3157	3179
35250449	35	Ontario	3525	3525005	Hamilton	1	537	5370035.00	424	439	455	470	3712	3776	3841	3905
35250450	35	Ontario	3525	3525005	Hamilton	1	537	5370035.00	515	523	530	538	3712	3776	3841	3905
35250451	35	Ontario	3525	3525005	Hamilton	1	537	5370035.00	236	240	243	247	3712	3776	3841	3905
35250452	35	Ontario	3525	3525005	Hamilton	1	537	5370035.00	337	348	358	369	3712	3776	3841	3905
35250453	35	Ontario	3525	3525005	Hamilton	1	537	5370035.00	433	434	435	436	3712	3776	3841	3905
35250454	35	Ontario	3525	3525005	Hamilton	1	537	5370035.00	646	648	650	652	3712	3776	3841	3905
35250455	35	Ontario	3525	3525005	Hamilton	1	537	5370035.00	653	675	698	720	3712	3776	3841	3905
35250456	35	Ontario	3525	3525005	Hamilton	1	537	5370050.00	600	609	619	628	3812	3927	4041	4156
35250457	35	Ontario	3525	3525005	Hamilton	1	537	5370050.00	12	24	35	47	3812	3927	4041	4156
35250458	35	Ontario	3525	3525005	Hamilton	1	537	5370050.00	449	463	476	490	3812	3927	4041	4156
35250459	35	Ontario	3525	3525005	Hamilton	1	537	5370050.00	772	803	833	864	3812	3927	4041	4156
35250460	35	Ontario	3525	3525005	Hamilton	1	537	5370050.00	354	369	383	398	3812	3927	4041	4156
35250461	35	Ontario	3525	3525005	Hamilton	1	537	5370050.00	453	460	468	475	3812	3927	4041	4156
35250462	35	Ontario	3525	3525005	Hamilton	1	537	5370050.00	400	409	418	427	3812	3927	4041	4156
35250463	35	Ontario	3525	3525005	Hamilton	1	537	5370050.00	412	425	439	452	3812	3927	4041	4156
35250464	35	Ontario	3525	3525005	Hamilton	1	537	5370050.00	359	365	370	376	3812	3927	4041	4156
35250465	35	Ontario	3525	3525005	Hamilton	1	537	5370049.00	628	670	713	755	2576	2730	2883	3037
35250466	35	Ontario	3525	3525005	Hamilton	1	537	5370049.00	504	546	587	629	2576	2730	2883	3037
35250467	35	Ontario	3525	3525005	Hamilton	1	537	5370049.00	843	864	884	905	2576	2730	2883	3037
35250468	35	Ontario	3525	3525005	Hamilton	1	537	5370049.00	601	650	699	748	2576	2730	2883	3037
35250471	35	Ontario	3525	3525005	Hamilton	1	537	5370063.00	427	434	440	447	2793	2882	2970	3059
35250472	35	Ontario	3525	3525005	Hamilton	1	537	5370063.00	443	444	444	445	2793	2882	2970	3059
35250473	35	Ontario	3525	3525005	Hamilton	1	537	5370063.00	500	557	614	671	2793	2882	2970	3059
35250474	35	Ontario	3525	3525005	Hamilton	1	537	5370063.00	719	720	720	721	2793	2882	2970	3059
35250475	35	Ontario	3525	3525005	Hamilton	1	537	5370062.00	447	451	455	459	3332	3351	3371	3390
35250476	35	Ontario	3525	3525005	Hamilton	1	537	5370062.00	472	478	485	491	3332	3351	3371	3390
35250477	35	Ontario	3525	3525005	Hamilton	1	537	5370062.00	510	499	489	478	3332	3351	3371	3390
35250478	35	Ontario	3525	3525005	Hamilton	1	537	5370062.00	405	418	430	443	3332	3351	3371	3390
35250479	35	Ontario	3525	3525005	Hamilton	1	537	5370062.00	599	600	600	601	3332	3351	3371	3390
35250480	35	Ontario	3525	3525005	Hamilton	1	537	5370062.00	497	498	500	501	3332	3351	3371	3390
35250481	35	Ontario	3525	3525005	Hamilton	1	537	5370062.00	402	407	412	417	3332	3351	3371	3390
35250482	35	Ontario	3525	3525005	Hamilton	1	537	5370067.00	509	512	516	519	1874	1892	1911	1929
35250483	35	Ontario	3525	3525005	Hamilton	1	537	5370067.00	468	480	492	504	1874	1892	1911	1929
35250484	35	Ontario	3525	3525005	Hamilton	1	537	5370067.00	414	411	409	406	1874	1892	1911	1929
35250485	35	Ontario	3525	3525005	Hamilton	1	537	5370066.00	546	548	551	553	4935	4905	4876	4846
35250486	35	Ontario	3525	3525005	Hamilton	1	537	5370066.00	674	689	705	720	4935	4905	4876	4846
35250487	35	Ontario	3525	3525005	Hamilton	1	537	5370066.00	380	381	383	384	4935	4905	4876	4846
35250488	35	Ontario	3525	3525005	Hamilton	1	537	5370066.00	468	481	495	508	4935	4905	4876	4846
35250489	35	Ontario	3525	3525005	Hamilton	1	537	5370066.00	370	375	379	384	4935	4905	4876	4846
35250490	35	Ontario	3525	3525005	Hamilton	1	537	5370066.00	411	408	404	401	4935	4905	4876	4846
35250491	35	Ontario	3525	3525005	Hamilton	1	537	5370066.00	290	227	163	100	4935	4905	4876	4846
35250492	35	Ontario	3525	3525005	Hamilton	1	537	5370066.00	370	372	374	376	4935	4905	4876	4846
35250493	35	Ontario	3525	3525005	Hamilton	1	537	5370066.00	388	389	390	391	4935	4905	4876	4846
35250494	35	Ontario	3525	3525005	Hamilton	1	537	5370066.00	348	349	349	350	4935	4905	4876	4846
35250495	35	Ontario	3525	3525005	Hamilton	1	537	5370066.00	465	471	478	484	4935	4905	4876	4846
35250496	35	Ontario	3525	3525005	Hamilton	1	537	5370066.00	224	215	205	196	4935	4905	4876	4846
35250497	35	Ontario	3525	3525005	Hamilton	1	537	5370064.00	652	641	630	619	1705	1721	1736	1752
35250498	35	Ontario	3525	3525005	Hamilton	1	537	5370064.00	547	569	590	612	1705	1721	1736	1752
35250499	35	Ontario	3525	3525005	Hamilton	1	537	5370065.00	537	554	571	588	2443	2476	2510	2543
35250501	35	Ontario	3525	3525005	Hamilton	1	537	5370046.00	538	532	527	521	3392	3431	3469	3508
35250502	35	Ontario	3525	3525005	Hamilton	1	537	5370046.00	532	539	547	554	3392	3431	3469	3508
35250503	35	Ontario	3525	3525005	Hamilton	1	537	5370046.00	510	526	543	559	3392	3431	3469	3508
35250504	35	Ontario	3525	3525005	Hamilton	1	537	5370046.00	618	626	635	643	3392	3431	3469	3508
35250506	35	Ontario	3525	3525005	Hamilton	1	537	5370042.00	517	545	572	600	2721	2754	2787	2820
35250507	35	Ontario	3525	3525005	Hamilton	1	537	5370042.00	557	557	558	558	2721	2754	2787	2820
35250508	35	Ontario	3525	3525005	Hamilton	1	537	5370017.00	498	502	505	509	3464	3469	3473	3478
35250509	35	Ontario	3525	3525005	Hamilton	1	537	5370017.00	575	576	578	579	3464	3469	3473	3478
35250510	35	Ontario	3525	3525005	Hamilton	1	537	5370017.00	542	543	545	546	3464	3469	3473	3478
35250511	35	Ontario	3525	3525005	Hamilton	1	537	5370042.00	720	720	719	719	2721	2754	2787	2820
35250512	35	Ontario	3525	3525005	Hamilton	1	537	5370042.00	423	429	434	440	2721	2754	2787	2820
35250513	35	Ontario	3525	3525005	Hamilton	1	537	5370042.00	504	504	503	503	2721	2754	2787	2820
35250514	35	Ontario	3525	3525005	Hamilton	1	537	5370017.00	866	866	867	867	3464	3469	3473	3478
35250515	35	Ontario	3525	3525005	Hamilton	1	537	5370014.00	408	415	423	430	2732	2757	2782	2807
35250516	35	Ontario	3525	3525005	Hamilton	1	537	5370013.00	823	838	854	869	2845	2872	2899	2926
35250517	35	Ontario	3525	3525005	Hamilton	1	537	5370013.00	375	372	370	367	2845	2872	2899	2926
35250518	35	Ontario	3525	3525005	Hamilton	1	537	5370013.00	317	319	321	323	2845	2872	2899	2926
35250519	35	Ontario	3525	3525005	Hamilton	1	537	5370013.00	651	665	678	692	2845	2872	2899	2926
35250520	35	Ontario	3525	3525005	Hamilton	1	537	5370013.00	678	677	677	676	2845	2872	2899	2926
35250521	35	Ontario	3525	3525005	Hamilton	1	537	5370003.04	535	549	564	578	5890	5949	6007	6066
35250522	35	Ontario	3525	3525005	Hamilton	1	537	5370003.04	241	243	245	247	5890	5949	6007	6066
35250523	35	Ontario	3525	3525005	Hamilton	1	537	5370003.04	506	507	509	510	5890	5949	6007	6066
35250524	35	Ontario	3525	3525005	Hamilton	1	537	5370003.04	367	376	384	393	5890	5949	6007	6066
35250525	35	Ontario	3525	3525005	Hamilton	1	537	5370003.04	389	393	396	400	5890	5949	6007	6066
35250526	35	Ontario	3525	3525005	Hamilton	1	537	5370003.04	1308	1316	1325	1333	5890	5949	6007	6066
35250527	35	Ontario	3525	3525005	Hamilton	1	537	5370004.01	446	449	451	454	3254	3264	3275	3285
35250528	35	Ontario	3525	3525005	Hamilton	1	537	5370004.01	405	409	412	416	3254	3264	3275	3285
35250529	35	Ontario	3525	3525005	Hamilton	1	537	5370004.01	455	455	454	454	3254	3264	3275	3285
35250530	35	Ontario	3525	3525005	Hamilton	1	537	5370004.01	468	466	465	463	3254	3264	3275	3285
35250531	35	Ontario	3525	3525005	Hamilton	1	537	5370004.02	452	454	456	458	4213	4237	4262	4286
35250532	35	Ontario	3525	3525005	Hamilton	1	537	5370004.02	406	405	404	403	4213	4237	4262	4286
35250533	35	Ontario	3525	3525005	Hamilton	1	537	5370004.02	790	797	803	810	4213	4237	4262	4286
35250534	35	Ontario	3525	3525005	Hamilton	1	537	5370004.02	486	489	491	494	4213	4237	4262	4286
35250535	35	Ontario	3525	3525005	Hamilton	1	537	5370004.02	654	670	687	703	4213	4237	4262	4286
35250536	35	Ontario	3525	3525005	Hamilton	1	537	5370010.00	463	474	486	497	3158	3184	3210	3236
35250537	35	Ontario	3525	3525005	Hamilton	1	537	5370010.00	640	648	655	663	3158	3184	3210	3236
35250538	35	Ontario	3525	3525005	Hamilton	1	537	5370010.00	588	588	588	588	3158	3184	3210	3236
35250539	35	Ontario	3525	3525005	Hamilton	1	537	5370011.00	659	654	648	643	2281	2300	2319	2338
35250540	35	Ontario	3525	3525005	Hamilton	1	537	5370011.00	587	592	598	603	2281	2300	2319	2338
35250541	35	Ontario	3525	3525005	Hamilton	1	537	5370011.00	555	571	586	602	2281	2300	2319	2338
35250542	35	Ontario	3525	3525005	Hamilton	1	537	5370011.00	480	483	487	490	2281	2300	2319	2338
35250545	35	Ontario	3525	3525005	Hamilton	1	537	5370003.04	416	425	435	444	5890	5949	6007	6066
35250546	35	Ontario	3525	3525005	Hamilton	1	537	5370004.01	395	395	396	396	3254	3264	3275	3285
35250547	35	Ontario	3525	3525005	Hamilton	1	537	5370004.01	398	401	405	408	3254	3264	3275	3285
35250548	35	Ontario	3525	3525005	Hamilton	1	537	5370004.01	687	689	692	694	3254	3264	3275	3285
35250549	35	Ontario	3525	3525005	Hamilton	1	537	5370010.00	513	515	518	520	3158	3184	3210	3236
35250550	35	Ontario	3525	3525005	Hamilton	1	537	5370010.00	472	477	481	486	3158	3184	3210	3236
35250551	35	Ontario	3525	3525005	Hamilton	1	537	5370010.00	483	482	482	481	3158	3184	3210	3236
35250552	35	Ontario	3525	3525005	Hamilton	1	537	5370009.00	452	441	430	419	3597	3593	3588	3584
35250553	35	Ontario	3525	3525005	Hamilton	1	537	5370009.00	517	511	506	500	3597	3593	3588	3584
35250554	35	Ontario	3525	3525005	Hamilton	1	537	5370021.00	506	503	499	496	4452	4463	4474	4485
35250555	35	Ontario	3525	3525005	Hamilton	1	537	5370021.00	405	405	406	406	4452	4463	4474	4485
35250556	35	Ontario	3525	3525005	Hamilton	1	537	5370021.00	528	534	541	547	4452	4463	4474	4485
35250557	35	Ontario	3525	3525005	Hamilton	1	537	5370009.00	713	713	712	712	3597	3593	3588	3584
35250558	35	Ontario	3525	3525005	Hamilton	1	537	5370008.00	496	501	507	512	2543	2553	2564	2574
35250559	35	Ontario	3525	3525005	Hamilton	1	537	5370022.00	479	482	486	489	4717	4728	4739	4750
35250560	35	Ontario	3525	3525005	Hamilton	1	537	5370008.00	529	538	547	556	2543	2553	2564	2574
35250561	35	Ontario	3525	3525005	Hamilton	1	537	5370008.00	387	391	394	398	2543	2553	2564	2574
35250562	35	Ontario	3525	3525005	Hamilton	1	537	5370007.00	511	517	524	530	3405	3428	3452	3475
35250563	35	Ontario	3525	3525005	Hamilton	1	537	5370007.00	563	565	566	568	3405	3428	3452	3475
35250564	35	Ontario	3525	3525005	Hamilton	1	537	5370007.00	508	514	519	525	3405	3428	3452	3475
35250565	35	Ontario	3525	3525005	Hamilton	1	537	5370007.00	713	720	728	735	3405	3428	3452	3475
35250566	35	Ontario	3525	3525005	Hamilton	1	537	5370006.00	462	466	469	473	4764	4829	4894	4959
35250567	35	Ontario	3525	3525005	Hamilton	1	537	5370006.00	548	552	557	561	4764	4829	4894	4959
35250568	35	Ontario	3525	3525005	Hamilton	1	537	5370006.00	645	660	674	689	4764	4829	4894	4959
35250569	35	Ontario	3525	3525005	Hamilton	1	537	5370005.03	449	451	452	454	3991	3980	3968	3957
35250570	35	Ontario	3525	3525005	Hamilton	1	537	5370005.03	498	494	490	486	3991	3980	3968	3957
35250571	35	Ontario	3525	3525005	Hamilton	1	537	5370005.03	425	423	422	420	3991	3980	3968	3957
35250572	35	Ontario	3525	3525005	Hamilton	1	537	5370006.00	558	577	595	614	4764	4829	4894	4959
35250573	35	Ontario	3525	3525005	Hamilton	1	537	5370005.03	1169	1166	1162	1159	3991	3980	3968	3957
35250574	35	Ontario	3525	3525005	Hamilton	1	537	5370001.01	424	426	427	429	2181	2169	2157	2145
35250578	35	Ontario	3525	3525005	Hamilton	1	537	5370001.02	790	793	797	800	5315	5328	5340	5353
35250579	35	Ontario	3525	3525005	Hamilton	1	537	5370001.02	441	435	430	424	5315	5328	5340	5353
35250580	35	Ontario	3525	3525005	Hamilton	1	537	5370001.02	363	371	380	388	5315	5328	5340	5353
35250581	35	Ontario	3525	3525005	Hamilton	1	537	5370001.02	826	825	825	824	5315	5328	5340	5353
35250582	35	Ontario	3525	3525005	Hamilton	1	537	5370001.02	629	626	622	619	5315	5328	5340	5353
35250583	35	Ontario	3525	3525005	Hamilton	1	537	5370001.02	572	570	567	565	5315	5328	5340	5353
35250585	35	Ontario	3525	3525005	Hamilton	1	537	5370001.08	603	599	596	592	6590	6624	6659	6693
35250586	35	Ontario	3525	3525005	Hamilton	1	537	5370001.08	1495	1497	1499	1501	6590	6624	6659	6693
35250587	35	Ontario	3525	3525005	Hamilton	1	537	5370001.08	333	327	322	316	6590	6624	6659	6693
35250588	35	Ontario	3525	3525005	Hamilton	1	537	5370001.08	445	452	459	466	6590	6624	6659	6693
35250589	35	Ontario	3525	3525005	Hamilton	1	537	5370001.06	682	679	676	673	5184	5176	5169	5161
35250590	35	Ontario	3525	3525005	Hamilton	1	537	5370001.06	389	388	386	385	5184	5176	5169	5161
35250591	35	Ontario	3525	3525005	Hamilton	1	537	5370001.06	723	715	708	700	5184	5176	5169	5161
35250592	35	Ontario	3525	3525005	Hamilton	1	537	5370001.06	526	530	535	539	5184	5176	5169	5161
35250593	35	Ontario	3525	3525005	Hamilton	1	537	5370005.01	604	588	573	557	6093	6075	6057	6039
35250594	35	Ontario	3525	3525005	Hamilton	1	537	5370005.01	614	617	619	622	6093	6075	6057	6039
35250595	35	Ontario	3525	3525005	Hamilton	1	537	5370005.01	471	471	471	471	6093	6075	6057	6039
35250596	35	Ontario	3525	3525005	Hamilton	1	537	5370005.01	620	624	628	632	6093	6075	6057	6039
35250597	35	Ontario	3525	3525005	Hamilton	1	537	5370005.01	398	400	402	404	6093	6075	6057	6039
35250598	35	Ontario	3525	3525005	Hamilton	1	537	5370005.01	436	434	433	431	6093	6075	6057	6039
35250599	35	Ontario	3525	3525005	Hamilton	1	537	5370005.01	468	468	467	467	6093	6075	6057	6039
35250600	35	Ontario	3525	3525005	Hamilton	1	537	5370008.00	403	399	396	392	2543	2553	2564	2574
35250601	35	Ontario	3525	3525005	Hamilton	1	537	5370007.00	618	618	617	617	3405	3428	3452	3475
35250602	35	Ontario	3525	3525005	Hamilton	1	537	5370005.02	480	475	471	466	3869	3845	3821	3797
35250603	35	Ontario	3525	3525005	Hamilton	1	537	5370005.02	695	696	696	697	3869	3845	3821	3797
35250604	35	Ontario	3525	3525005	Hamilton	1	537	5370007.00	492	495	497	500	3405	3428	3452	3475
35250605	35	Ontario	3525	3525005	Hamilton	1	537	5370005.02	483	480	476	473	3869	3845	3821	3797
35250606	35	Ontario	3525	3525005	Hamilton	1	537	5370005.03	536	535	535	534	3991	3980	3968	3957
35250607	35	Ontario	3525	3525005	Hamilton	1	537	5370005.03	476	475	473	472	3991	3980	3968	3957
35250608	35	Ontario	3525	3525005	Hamilton	1	537	5370005.03	439	436	434	431	3991	3980	3968	3957
35250609	35	Ontario	3525	3525005	Hamilton	1	537	5370005.02	523	523	523	523	3869	3845	3821	3797
35250610	35	Ontario	3525	3525005	Hamilton	1	537	5370005.02	544	541	537	534	3869	3845	3821	3797
35250611	35	Ontario	3525	3525005	Hamilton	1	537	5370005.02	489	486	484	481	3869	3845	3821	3797
35250612	35	Ontario	3525	3525005	Hamilton	1	537	5370005.02	655	644	634	623	3869	3845	3821	3797
35250613	35	Ontario	3525	3525005	Hamilton	1	537	5370001.07	1074	1066	1057	1049	3704	3683	3663	3642
35250614	35	Ontario	3525	3525005	Hamilton	1	537	5370001.07	381	380	380	379	3704	3683	3663	3642
35250615	35	Ontario	3525	3525005	Hamilton	1	537	5370001.07	410	406	403	399	3704	3683	3663	3642
35250616	35	Ontario	3525	3525005	Hamilton	1	537	5370001.07	271	267	262	258	3704	3683	3663	3642
35250617	35	Ontario	3525	3525005	Hamilton	1	537	5370001.07	475	472	470	467	3704	3683	3663	3642
35250618	35	Ontario	3525	3525005	Hamilton	1	537	5370001.07	261	256	252	247	3704	3683	3663	3642
35250619	35	Ontario	3525	3525005	Hamilton	1	537	5370001.02	481	485	490	494	5315	5328	5340	5353
35250620	35	Ontario	3525	3525005	Hamilton	1	537	5370001.02	450	453	457	460	5315	5328	5340	5353
35250621	35	Ontario	3525	3525005	Hamilton	1	537	5370001.02	763	768	774	779	5315	5328	5340	5353
35250622	35	Ontario	3525	3525005	Hamilton	1	537	5370001.07	437	439	442	444	3704	3683	3663	3642
35250623	35	Ontario	3525	3525005	Hamilton	1	537	5370001.07	395	396	398	399	3704	3683	3663	3642
35250624	35	Ontario	3525	3525005	Hamilton	1	537	5370008.00	729	724	720	715	2543	2553	2564	2574
35250625	35	Ontario	3525	3525005	Hamilton	1	537	5370009.00	429	435	440	446	3597	3593	3588	3584
35250626	35	Ontario	3525	3525005	Hamilton	1	537	5370009.00	533	538	544	549	3597	3593	3588	3584
35250627	35	Ontario	3525	3525005	Hamilton	1	537	5370009.00	532	534	536	538	3597	3593	3588	3584
35250628	35	Ontario	3525	3525005	Hamilton	1	537	5370009.00	421	421	420	420	3597	3593	3588	3584
35250629	35	Ontario	3525	3525005	Hamilton	1	537	5370005.01	913	909	906	902	6093	6075	6057	6039
35250630	35	Ontario	3525	3525005	Hamilton	1	537	5370005.01	434	430	426	422	6093	6075	6057	6039
35250631	35	Ontario	3525	3525005	Hamilton	1	537	5370005.01	495	489	484	478	6093	6075	6057	6039
35250632	35	Ontario	3525	3525005	Hamilton	1	537	5370005.01	640	644	649	653	6093	6075	6057	6039
35250633	35	Ontario	3525	3525005	Hamilton	1	537	5370004.02	246	244	241	239	4213	4237	4262	4286
35250634	35	Ontario	3525	3525005	Hamilton	1	537	5370004.02	777	775	774	772	4213	4237	4262	4286
35250635	35	Ontario	3525	3525005	Hamilton	1	537	5370004.02	403	404	405	406	4213	4237	4262	4286
35250636	35	Ontario	3525	3525005	Hamilton	1	537	5370001.05	979	982	986	989	5415	5485	5556	5626
35250637	35	Ontario	3525	3525005	Hamilton	1	537	5370001.05	1378	1441	1503	1566	5415	5485	5556	5626
35250638	35	Ontario	3525	3525005	Hamilton	1	537	5370001.05	251	252	253	254	5415	5485	5556	5626
35250639	35	Ontario	3525	3525005	Hamilton	1	537	5370001.06	678	674	671	667	5184	5176	5169	5161
35250640	35	Ontario	3525	3525005	Hamilton	1	537	5370001.08	508	491	475	458	6590	6624	6659	6693
35250641	35	Ontario	3525	3525005	Hamilton	1	537	5370001.08	439	439	440	440	6590	6624	6659	6693
35250642	35	Ontario	3525	3525005	Hamilton	1	537	5370001.06	720	732	743	755	5184	5176	5169	5161
35250643	35	Ontario	3525	3525005	Hamilton	1	537	5370001.06	547	543	540	536	5184	5176	5169	5161
35250644	35	Ontario	3525	3525005	Hamilton	1	537	5370001.06	314	314	313	313	5184	5176	5169	5161
35250645	35	Ontario	3525	3525005	Hamilton	1	537	5370001.06	605	601	597	593	5184	5176	5169	5161
35250646	35	Ontario	3525	3525005	Hamilton	1	537	5370001.08	896	905	913	922	6590	6624	6659	6693
35250647	35	Ontario	3525	3525005	Hamilton	1	537	5370001.08	887	928	969	1010	6590	6624	6659	6693
35250648	35	Ontario	3525	3525005	Hamilton	1	537	5370001.08	985	986	986	987	6590	6624	6659	6693
35250649	35	Ontario	3525	3525005	Hamilton	1	537	5370001.04	724	718	712	706	6365	6424	6484	6543
35250650	35	Ontario	3525	3525005	Hamilton	1	537	5370001.04	743	788	832	877	6365	6424	6484	6543
35250651	35	Ontario	3525	3525005	Hamilton	1	537	5370001.04	307	307	308	308	6365	6424	6484	6543
35250652	35	Ontario	3525	3525005	Hamilton	1	537	5370001.04	702	700	699	697	6365	6424	6484	6543
35250655	35	Ontario	3525	3525005	Hamilton	1	537	5370001.04	1809	1851	1894	1936	6365	6424	6484	6543
35250656	35	Ontario	3525	3525005	Hamilton	1	537	5370001.04	544	539	534	529	6365	6424	6484	6543
35250657	35	Ontario	3525	3525005	Hamilton	1	537	5370001.04	656	654	651	649	6365	6424	6484	6543
35250658	35	Ontario	3525	3525005	Hamilton	1	537	5370001.04	274	275	277	278	6365	6424	6484	6543
35250659	35	Ontario	3525	3525005	Hamilton	1	537	5370001.04	606	592	577	563	6365	6424	6484	6543
35250661	35	Ontario	3525	3525005	Hamilton	1	537	5370002.01	1238	1249	1260	1271	5152	5182	5211	5241
35250662	35	Ontario	3525	3525005	Hamilton	1	537	5370002.01	1785	1803	1821	1839	5152	5182	5211	5241
35250663	35	Ontario	3525	3525005	Hamilton	1	537	5370002.01	750	746	741	737	5152	5182	5211	5241
35250664	35	Ontario	3525	3525005	Hamilton	1	537	5370006.00	435	439	444	448	4764	4829	4894	4959
35250665	35	Ontario	3525	3525005	Hamilton	1	537	5370006.00	497	497	497	497	4764	4829	4894	4959
35250666	35	Ontario	3525	3525005	Hamilton	1	537	5370006.00	444	447	451	454	4764	4829	4894	4959
35250667	35	Ontario	3525	3525005	Hamilton	1	537	5370043.00	255	270	284	299	3731	3874	4018	4161
35250668	35	Ontario	3525	3525005	Hamilton	1	537	5370043.00	362	380	397	415	3731	3874	4018	4161
35250669	35	Ontario	3525	3525005	Hamilton	1	537	5370043.00	362	384	407	429	3731	3874	4018	4161
35250670	35	Ontario	3525	3525005	Hamilton	1	537	5370045.00	295	290	286	281	3006	3076	3145	3215
35250671	35	Ontario	3525	3525005	Hamilton	1	537	5370043.00	308	325	343	360	3731	3874	4018	4161
35250672	35	Ontario	3525	3525005	Hamilton	1	537	5370045.00	365	385	406	426	3006	3076	3145	3215
35250675	35	Ontario	3525	3525005	Hamilton	1	537	5370045.00	423	428	432	437	3006	3076	3145	3215
35250676	35	Ontario	3525	3525005	Hamilton	1	537	5370045.00	404	415	425	436	3006	3076	3145	3215
35250677	35	Ontario	3525	3525005	Hamilton	1	537	5370045.00	467	462	458	453	3006	3076	3145	3215
35250678	35	Ontario	3525	3525005	Hamilton	1	537	5370045.00	452	452	451	451	3006	3076	3145	3215
35250679	35	Ontario	3525	3525005	Hamilton	1	537	5370045.00	600	644	687	731	3006	3076	3145	3215
35250680	35	Ontario	3525	3525005	Hamilton	1	537	5370043.00	468	507	546	585	3731	3874	4018	4161
35250681	35	Ontario	3525	3525005	Hamilton	1	537	5370043.00	851	867	882	898	3731	3874	4018	4161
35250692	35	Ontario	3525	3525005	Hamilton	1	537	5370067.00	483	489	494	500	1874	1892	1911	1929
35250693	35	Ontario	3525	3525005	Hamilton	1	537	5370061.00	409	414	418	423	3081	3150	3218	3287
35250694	35	Ontario	3525	3525005	Hamilton	1	537	5370061.00	404	407	409	412	3081	3150	3218	3287
35250695	35	Ontario	3525	3525005	Hamilton	1	537	5370061.00	519	558	598	637	3081	3150	3218	3287
35250696	35	Ontario	3525	3525005	Hamilton	1	537	5370061.00	409	418	428	437	3081	3150	3218	3287
35250700	35	Ontario	3525	3525005	Hamilton	1	537	5370052.00	491	492	494	495	3615	3682	3748	3815
35250701	35	Ontario	3525	3525005	Hamilton	1	537	5370060.00	549	552	555	558	2641	2654	2666	2679
35250702	35	Ontario	3525	3525005	Hamilton	1	537	5370060.00	521	517	512	508	2641	2654	2666	2679
35250703	35	Ontario	3525	3525005	Hamilton	1	537	5370060.00	482	486	489	493	2641	2654	2666	2679
35250704	35	Ontario	3525	3525005	Hamilton	1	537	5370060.00	593	600	608	615	2641	2654	2666	2679
35250705	35	Ontario	3525	3525005	Hamilton	1	537	5370060.00	496	499	502	505	2641	2654	2666	2679
35250706	35	Ontario	3525	3525005	Hamilton	1	537	5370059.00	461	463	466	468	3033	3040	3048	3055
35250707	35	Ontario	3525	3525005	Hamilton	1	537	5370059.00	423	423	422	422	3033	3040	3048	3055
35250708	35	Ontario	3525	3525005	Hamilton	1	537	5370059.00	681	676	671	666	3033	3040	3048	3055
35250709	35	Ontario	3525	3525005	Hamilton	1	537	5370053.00	490	491	491	492	3110	3100	3090	3080
35250710	35	Ontario	3525	3525005	Hamilton	1	537	5370053.00	454	456	457	459	3110	3100	3090	3080
35250711	35	Ontario	3525	3525005	Hamilton	1	537	5370053.00	358	360	361	363	3110	3100	3090	3080
35250712	35	Ontario	3525	3525005	Hamilton	1	537	5370053.00	390	390	391	391	3110	3100	3090	3080
35250713	35	Ontario	3525	3525005	Hamilton	1	537	5370053.00	403	405	406	408	3110	3100	3090	3080
35250714	35	Ontario	3525	3525005	Hamilton	1	537	5370053.00	517	513	509	505	3110	3100	3090	3080
35250715	35	Ontario	3525	3525005	Hamilton	1	537	5370053.00	498	486	474	462	3110	3100	3090	3080
35250716	35	Ontario	3525	3525005	Hamilton	1	537	5370052.00	594	598	603	607	3615	3682	3748	3815
35250717	35	Ontario	3525	3525005	Hamilton	1	537	5370052.00	490	499	507	516	3615	3682	3748	3815
35250718	35	Ontario	3525	3525005	Hamilton	1	537	5370052.00	401	403	406	408	3615	3682	3748	3815
35250719	35	Ontario	3525	3525005	Hamilton	1	537	5370052.00	432	440	449	457	3615	3682	3748	3815
35250720	35	Ontario	3525	3525005	Hamilton	1	537	5370052.00	591	603	615	627	3615	3682	3748	3815
35250721	35	Ontario	3525	3525005	Hamilton	1	537	5370052.00	617	646	675	704	3615	3682	3748	3815
35250724	35	Ontario	3525	3525005	Hamilton	1	537	5370033.00	512	509	505	502	3114	3136	3157	3179
35250725	35	Ontario	3525	3525005	Hamilton	1	537	5370033.00	453	455	456	458	3114	3136	3157	3179
35250726	35	Ontario	3525	3525005	Hamilton	1	537	5370032.00	592	597	601	606	3174	3168	3163	3157
35250727	35	Ontario	3525	3525005	Hamilton	1	537	5370032.00	369	339	310	280	3174	3168	3163	3157
35250728	35	Ontario	3525	3525005	Hamilton	1	537	5370032.00	509	510	511	512	3174	3168	3163	3157
35250729	35	Ontario	3525	3525005	Hamilton	1	537	5370032.00	418	420	423	425	3174	3168	3163	3157
35250730	35	Ontario	3525	3525005	Hamilton	1	537	5370032.00	688	701	713	726	3174	3168	3163	3157
35250731	35	Ontario	3525	3525005	Hamilton	1	537	5370032.00	598	601	605	608	3174	3168	3163	3157
35250732	35	Ontario	3525	3525005	Hamilton	1	537	5370031.00	442	435	428	421	2063	2056	2050	2043
35250733	35	Ontario	3525	3525005	Hamilton	1	537	5370031.00	601	603	605	607	2063	2056	2050	2043
35250734	35	Ontario	3525	3525005	Hamilton	1	537	5370031.00	525	529	532	536	2063	2056	2050	2043
35250735	35	Ontario	3525	3525005	Hamilton	1	537	5370030.00	485	489	492	496	4080	4097	4115	4132
35250736	35	Ontario	3525	3525005	Hamilton	1	537	5370030.00	517	515	514	512	4080	4097	4115	4132
35250737	35	Ontario	3525	3525005	Hamilton	1	537	5370030.00	455	460	465	470	4080	4097	4115	4132
35250738	35	Ontario	3525	3525005	Hamilton	1	537	5370030.00	523	520	518	515	4080	4097	4115	4132
35250739	35	Ontario	3525	3525005	Hamilton	1	537	5370029.00	532	532	532	532	4394	4438	4483	4527
35250740	35	Ontario	3525	3525005	Hamilton	1	537	5370029.00	606	615	625	634	4394	4438	4483	4527
35250741	35	Ontario	3525	3525005	Hamilton	1	537	5370029.00	510	507	505	502	4394	4438	4483	4527
35250742	35	Ontario	3525	3525005	Hamilton	1	537	5370029.00	521	524	526	529	4394	4438	4483	4527
35250743	35	Ontario	3525	3525005	Hamilton	1	537	5370028.00	427	435	442	450	2739	2766	2794	2821
35250744	35	Ontario	3525	3525005	Hamilton	1	537	5370056.00	679	686	692	699	3237	3243	3248	3254
35250745	35	Ontario	3525	3525005	Hamilton	1	537	5370056.00	441	436	431	426	3237	3243	3248	3254
35250746	35	Ontario	3525	3525005	Hamilton	1	537	5370056.00	359	358	356	355	3237	3243	3248	3254
35250747	35	Ontario	3525	3525005	Hamilton	1	537	5370056.00	387	391	396	400	3237	3243	3248	3254
35250748	35	Ontario	3525	3525005	Hamilton	1	537	5370056.00	413	415	417	419	3237	3243	3248	3254
35250749	35	Ontario	3525	3525005	Hamilton	1	537	5370056.00	471	469	468	466	3237	3243	3248	3254
35250750	35	Ontario	3525	3525005	Hamilton	1	537	5370056.00	486	487	489	490	3237	3243	3248	3254
35250753	35	Ontario	3525	3525005	Hamilton	1	537	5370070.00	447	451	454	458	2114	2128	2141	2155
35250754	35	Ontario	3525	3525005	Hamilton	1	537	5370070.00	436	441	445	450	2114	2128	2141	2155
35250755	35	Ontario	3525	3525005	Hamilton	1	537	5370070.00	412	416	421	425	2114	2128	2141	2155
35250756	35	Ontario	3525	3525005	Hamilton	1	537	5370070.00	495	497	500	502	2114	2128	2141	2155
35250757	35	Ontario	3525	3525005	Hamilton	1	537	5370069.00	454	451	447	444	848	845	841	838
35250758	35	Ontario	3525	3525005	Hamilton	1	537	5370069.00	393	394	394	395	848	845	841	838
35250759	35	Ontario	3525	3525005	Hamilton	1	537	5370057.00	493	493	492	492	3002	3007	3012	3017
35250760	35	Ontario	3525	3525005	Hamilton	1	537	5370057.00	477	475	473	471	3002	3007	3012	3017
35250761	35	Ontario	3525	3525005	Hamilton	1	537	5370057.00	468	471	474	477	3002	3007	3012	3017
35250762	35	Ontario	3525	3525005	Hamilton	1	537	5370057.00	571	566	560	555	3002	3007	3012	3017
35250763	35	Ontario	3525	3525005	Hamilton	1	537	5370055.00	485	486	486	487	2934	2948	2961	2975
35250764	35	Ontario	3525	3525005	Hamilton	1	537	5370055.00	464	470	477	483	2934	2948	2961	2975
35250765	35	Ontario	3525	3525005	Hamilton	1	537	5370057.00	490	495	501	506	3002	3007	3012	3017
35250766	35	Ontario	3525	3525005	Hamilton	1	537	5370057.00	503	507	512	516	3002	3007	3012	3017
35250767	35	Ontario	3525	3525005	Hamilton	1	537	5370058.00	450	453	455	458	2415	2447	2480	2512
35250768	35	Ontario	3525	3525005	Hamilton	1	537	5370058.00	489	490	490	491	2415	2447	2480	2512
35250769	35	Ontario	3525	3525005	Hamilton	1	537	5370058.00	437	438	438	439	2415	2447	2480	2512
35250770	35	Ontario	3525	3525005	Hamilton	1	537	5370058.00	549	579	608	638	2415	2447	2480	2512
35250771	35	Ontario	3525	3525005	Hamilton	1	537	5370058.00	489	488	488	487	2415	2447	2480	2512
35250772	35	Ontario	3525	3525005	Hamilton	1	537	5370059.00	450	461	471	482	3033	3040	3048	3055
35250773	35	Ontario	3525	3525005	Hamilton	1	537	5370059.00	568	570	571	573	3033	3040	3048	3055
35250774	35	Ontario	3525	3525005	Hamilton	1	537	5370059.00	450	448	446	444	3033	3040	3048	3055
35250775	35	Ontario	3525	3525005	Hamilton	1	537	5370068.00	488	502	515	529	874	890	907	923
35250776	35	Ontario	3525	3525005	Hamilton	1	537	5370068.00	385	388	392	395	874	890	907	923
35250777	35	Ontario	3525	3525005	Hamilton	1	537	5370054.00	492	497	503	508	2582	2604	2626	2648
35250778	35	Ontario	3525	3525005	Hamilton	1	537	5370054.00	409	413	416	420	2582	2604	2626	2648
35250779	35	Ontario	3525	3525005	Hamilton	1	537	5370054.00	380	381	382	383	2582	2604	2626	2648
35250780	35	Ontario	3525	3525005	Hamilton	1	537	5370054.00	462	465	467	470	2582	2604	2626	2648
35250781	35	Ontario	3525	3525005	Hamilton	1	537	5370054.00	408	416	423	431	2582	2604	2626	2648
35250782	35	Ontario	3525	3525005	Hamilton	1	537	5370054.00	430	432	435	437	2582	2604	2626	2648
35250783	35	Ontario	3525	3525005	Hamilton	1	537	5370055.00	513	516	518	521	2934	2948	2961	2975
35250784	35	Ontario	3525	3525005	Hamilton	1	537	5370055.00	475	473	470	468	2934	2948	2961	2975
35250785	35	Ontario	3525	3525005	Hamilton	1	537	5370055.00	470	477	483	490	2934	2948	2961	2975
35250786	35	Ontario	3525	3525005	Hamilton	1	537	5370055.00	527	527	526	526	2934	2948	2961	2975
35250787	35	Ontario	3525	3525005	Hamilton	1	537	5370073.00	696	719	742	765	1221	1266	1310	1355
35250788	35	Ontario	3525	3525005	Hamilton	1	537	5370073.00	525	547	568	590	1221	1266	1310	1355
35250789	35	Ontario	3525	3525005	Hamilton	1	537	5370030.00	545	552	559	566	4080	4097	4115	4132
35250790	35	Ontario	3525	3525005	Hamilton	1	537	5370030.00	550	554	557	561	4080	4097	4115	4132
35250791	35	Ontario	3525	3525005	Hamilton	1	537	5370030.00	422	424	425	427	4080	4097	4115	4132
35250792	35	Ontario	3525	3525005	Hamilton	1	537	5370030.00	583	584	584	585	4080	4097	4115	4132
35250793	35	Ontario	3525	3525005	Hamilton	1	537	5370031.00	495	490	484	479	2063	2056	2050	2043
35250798	35	Ontario	3525	3525005	Hamilton	1	537	5370061.00	343	348	354	359	3081	3150	3218	3287
35250799	35	Ontario	3525	3525005	Hamilton	1	537	5370061.00	495	501	507	513	3081	3150	3218	3287
35250800	35	Ontario	3525	3525005	Hamilton	1	537	5370061.00	502	503	505	506	3081	3150	3218	3287
35250801	35	Ontario	3525	3525005	Hamilton	1	537	5370047.00	858	845	833	820	3138	3136	3135	3133
35250802	35	Ontario	3525	3525005	Hamilton	1	537	5370047.00	424	423	423	422	3138	3136	3135	3133
35250803	35	Ontario	3525	3525005	Hamilton	1	537	5370085.03	390	394	397	401	4166	4211	4257	4302
35250804	35	Ontario	3525	3525005	Hamilton	1	537	5370085.03	2391	2434	2477	2520	4166	4211	4257	4302
35250805	35	Ontario	3525	3525005	Hamilton	1	537	5370086.00	1268	1313	1357	1402	9873	10027	10180	10334
35250806	35	Ontario	3525	3525005	Hamilton	1	537	5370086.00	454	442	431	419	9873	10027	10180	10334
35250807	35	Ontario	3525	3525005	Hamilton	1	537	5370086.00	1095	1101	1106	1112	9873	10027	10180	10334
35250810	35	Ontario	3525	3525005	Hamilton	1	537	5370086.00	876	874	872	870	9873	10027	10180	10334
35250812	35	Ontario	3525	3525005	Hamilton	1	537	5370100.02	430	435	441	446	8006	8121	8237	8352
35250813	35	Ontario	3525	3525005	Hamilton	1	537	5370100.02	526	528	530	532	8006	8121	8237	8352
35250814	35	Ontario	3525	3525005	Hamilton	1	537	5370100.02	489	488	486	485	8006	8121	8237	8352
35250815	35	Ontario	3525	3525005	Hamilton	1	537	5370100.02	1476	1478	1480	1482	8006	8121	8237	8352
35250826	35	Ontario	3525	3525005	Hamilton	1	537	5370133.02	882	879	877	874	5927	5975	6024	6072
35250827	35	Ontario	3525	3525005	Hamilton	1	537	5370133.02	321	319	318	316	5927	5975	6024	6072
35250828	35	Ontario	3525	3525005	Hamilton	1	537	5370133.02	322	324	325	327	5927	5975	6024	6072
35250829	35	Ontario	3525	3525005	Hamilton	1	537	5370133.02	433	423	412	402	5927	5975	6024	6072
35250830	35	Ontario	3525	3525005	Hamilton	1	537	5370133.02	512	517	521	526	5927	5975	6024	6072
35250831	35	Ontario	3525	3525005	Hamilton	1	537	5370133.02	1406	1463	1519	1576	5927	5975	6024	6072
35250832	35	Ontario	3525	3525005	Hamilton	1	537	5370130.03	635	590	544	499	3500	3457	3413	3370
35250833	35	Ontario	3525	3525005	Hamilton	1	537	5370130.03	360	363	367	370	3500	3457	3413	3370
35250834	35	Ontario	3525	3525005	Hamilton	1	537	5370133.02	413	415	418	420	5927	5975	6024	6072
35250835	35	Ontario	3525	3525005	Hamilton	1	537	5370133.02	442	448	453	459	5927	5975	6024	6072
35250836	35	Ontario	3525	3525005	Hamilton	1	537	5370133.02	405	409	412	416	5927	5975	6024	6072
35250843	35	Ontario	3525	3525005	Hamilton	1	537	5370002.04	1155	1147	1138	1130	4620	4610	4601	4591
35250845	35	Ontario	3525	3525005	Hamilton	1	537	5370071.00	1769	1818	1866	1915	6495	6459	6422	6386
35250846	35	Ontario	3525	3525005	Hamilton	1	537	5370072.02	961	956	951	946	3996	3999	4001	4004
35250847	35	Ontario	3525	3525005	Hamilton	1	537	5370063.00	704	728	751	775	2793	2882	2970	3059
35250848	35	Ontario	3525	3525005	Hamilton	1	537	5370046.00	1195	1207	1218	1230	3392	3431	3469	3508
35250849	35	Ontario	3525	3525005	Hamilton	1	537	5370085.02	1248	1235	1221	1208	6513	6498	6484	6469
35250850	35	Ontario	3525	3525005	Hamilton	1	537	5370083.00	1057	1063	1068	1074	2423	2468	2514	2559
35250851	35	Ontario	3525	3525005	Hamilton	1	537	5370072.03	2494	2492	2489	2487	6601	6652	6702	6753
35250852	35	Ontario	3525	3525005	Hamilton	1	537	5370072.03	1910	1913	1917	1920	6601	6652	6702	6753
35250853	35	Ontario	3525	3525005	Hamilton	1	537	5370065.00	1352	1371	1389	1408	2443	2476	2510	2543
35250854	35	Ontario	3525	3525005	Hamilton	1	537	5370036.00	1144	1275	1407	1538	2646	2800	2953	3107
35250855	35	Ontario	3525	3525005	Hamilton	1	537	5370043.00	1124	1141	1159	1176	3731	3874	4018	4161
35250857	35	Ontario	3525	3525005	Hamilton	1	537	5370026.06	583	583	582	582	5574	5712	5849	5987
35250859	35	Ontario	3525	3525005	Hamilton	1	537	5370002.05	846	815	783	752	7680	7736	7791	7847
35250860	35	Ontario	3525	3525005	Hamilton	1	537	5370001.05	2301	2302	2302	2303	5415	5485	5556	5626
35250861	35	Ontario	3525	3525005	Hamilton	1	537	5370001.05	506	509	511	514	5415	5485	5556	5626
35250862	35	Ontario	3525	3525005	Hamilton	1	537	5370144.01	556	559	562	565	5190	5219	5247	5276
35250863	35	Ontario	3525	3525005	Hamilton	1	537	5370144.01	450	468	485	503	5190	5219	5247	5276
35250864	35	Ontario	3525	3525005	Hamilton	1	537	5370143.00	523	519	516	512	3830	3826	3821	3817
35250865	35	Ontario	3525	3525005	Hamilton	1	537	5370143.00	578	559	539	520	3830	3826	3821	3817
35250866	35	Ontario	3525	3525005	Hamilton	1	537	5370143.00	568	564	561	557	3830	3826	3821	3817
35250867	35	Ontario	3525	3525005	Hamilton	1	537	5370144.01	536	539	541	544	5190	5219	5247	5276
35250868	35	Ontario	3525	3525005	Hamilton	1	537	5370144.01	425	417	410	402	5190	5219	5247	5276
35250869	35	Ontario	3525	3525005	Hamilton	1	537	5370144.01	520	518	515	513	5190	5219	5247	5276
35250870	35	Ontario	3525	3525005	Hamilton	1	537	5370144.01	786	788	789	791	5190	5219	5247	5276
35250871	35	Ontario	3525	3525005	Hamilton	1	537	5370144.01	537	544	550	557	5190	5219	5247	5276
35250872	35	Ontario	3525	3525005	Hamilton	1	537	5370144.01	718	726	733	741	5190	5219	5247	5276
35250873	35	Ontario	3525	3525005	Hamilton	1	537	5370144.01	660	661	661	662	5190	5219	5247	5276
35250874	35	Ontario	3525	3525005	Hamilton	1	537	5370144.02	705	701	696	692	1929	1911	1892	1874
35250875	35	Ontario	3525	3525005	Hamilton	1	537	5370144.02	758	745	733	720	1929	1911	1892	1874
35250876	35	Ontario	3525	3525005	Hamilton	1	537	5370144.02	466	465	463	462	1929	1911	1892	1874
35250877	35	Ontario	3525	3525005	Hamilton	1	537	5370140.02	627	634	640	647	9176	9748	10319	10891
35250878	35	Ontario	3525	3525005	Hamilton	1	537	5370140.02	505	497	490	482	9176	9748	10319	10891
35250879	35	Ontario	3525	3525005	Hamilton	1	537	5370140.02	711	703	696	688	9176	9748	10319	10891
35250880	35	Ontario	3525	3525005	Hamilton	1	537	5370140.02	519	509	499	489	9176	9748	10319	10891
35250881	35	Ontario	3525	3525005	Hamilton	1	537	5370140.02	622	623	625	626	9176	9748	10319	10891
35250882	35	Ontario	3525	3525005	Hamilton	1	537	5370140.03	856	859	861	864	7770	7960	8151	8341
35250883	35	Ontario	3525	3525005	Hamilton	1	537	5370140.03	593	587	580	574	7770	7960	8151	8341
35250884	35	Ontario	3525	3525005	Hamilton	1	537	5370140.03	581	579	576	574	7770	7960	8151	8341
35250885	35	Ontario	3525	3525005	Hamilton	1	537	5370140.03	551	553	555	557	7770	7960	8151	8341
35250886	35	Ontario	3525	3525005	Hamilton	1	537	5370140.03	533	526	520	513	7770	7960	8151	8341
35250887	35	Ontario	3525	3525005	Hamilton	1	537	5370140.03	717	711	706	700	7770	7960	8151	8341
35250888	35	Ontario	3525	3525005	Hamilton	1	537	5370140.04	521	520	518	517	3680	3726	3772	3818
35250889	35	Ontario	3525	3525005	Hamilton	1	537	5370140.04	564	568	571	575	3680	3726	3772	3818
35250890	35	Ontario	3525	3525005	Hamilton	1	537	5370140.03	440	434	429	423	7770	7960	8151	8341
35250891	35	Ontario	3525	3525005	Hamilton	1	537	5370140.03	486	468	449	430	7770	7960	8151	8341
35250892	35	Ontario	3525	3525005	Hamilton	1	537	5370140.03	3013	3244	3474	3705	7770	7960	8151	8341
35250893	35	Ontario	3525	3525005	Hamilton	1	537	5370143.00	593	601	610	618	3830	3826	3821	3817
35250894	35	Ontario	3525	3525005	Hamilton	1	537	5370143.00	486	496	505	515	3830	3826	3821	3817
35250895	35	Ontario	3525	3525005	Hamilton	1	537	5370143.00	601	610	619	628	3830	3826	3821	3817
35250896	35	Ontario	3525	3525005	Hamilton	1	537	5370143.00	481	476	472	467	3830	3826	3821	3817
35250897	35	Ontario	3525	3525005	Hamilton	1	537	5370142.02	593	590	588	585	4009	4014	4020	4025
35250898	35	Ontario	3525	3525005	Hamilton	1	537	5370142.02	496	494	492	490	4009	4014	4020	4025
35250899	35	Ontario	3525	3525005	Hamilton	1	537	5370142.01	500	506	513	519	3912	3926	3939	3953
35250900	35	Ontario	3525	3525005	Hamilton	1	537	5370142.01	431	435	438	442	3912	3926	3939	3953
35250901	35	Ontario	3525	3525005	Hamilton	1	537	5370142.01	547	546	546	545	3912	3926	3939	3953
35250902	35	Ontario	3525	3525005	Hamilton	1	537	5370142.01	489	498	506	515	3912	3926	3939	3953
35250903	35	Ontario	3525	3525005	Hamilton	1	537	5370121.00	634	640	645	651	1815	1818	1822	1825
35250904	35	Ontario	3525	3525005	Hamilton	1	537	5370120.02	618	618	617	617	2138	2113	2087	2062
35250905	35	Ontario	3525	3525005	Hamilton	1	537	5370121.00	579	576	574	571	1815	1818	1822	1825
35250906	35	Ontario	3525	3525005	Hamilton	1	537	5370121.00	603	603	602	602	1815	1818	1822	1825
35250907	35	Ontario	3525	3525005	Hamilton	1	537	5370120.02	485	470	456	441	2138	2113	2087	2062
35250908	35	Ontario	3525	3525005	Hamilton	1	537	5370120.02	542	534	526	518	2138	2113	2087	2062
35250909	35	Ontario	3525	3525005	Hamilton	1	537	5370120.03	1867	1888	1908	1929	6858	6845	6833	6820
35250910	35	Ontario	3525	3525005	Hamilton	1	537	5370120.03	1353	1338	1324	1309	6858	6845	6833	6820
35250911	35	Ontario	3525	3525005	Hamilton	1	537	5370120.03	713	712	711	710	6858	6845	6833	6820
35250912	35	Ontario	3525	3525005	Hamilton	1	537	5370120.03	700	691	683	674	6858	6845	6833	6820
35250913	35	Ontario	3525	3525005	Hamilton	1	537	5370120.03	666	662	658	654	6858	6845	6833	6820
35250914	35	Ontario	3525	3525005	Hamilton	1	537	5370120.03	456	453	451	448	6858	6845	6833	6820
35250918	35	Ontario	3525	3525005	Hamilton	1	537	5370101.01	1900	1898	1895	1893	7849	7877	7906	7934
35250919	35	Ontario	3525	3525005	Hamilton	1	537	5370101.02	680	675	671	666	4534	4554	4574	4594
35250920	35	Ontario	3525	3525005	Hamilton	1	537	5370101.02	1354	1383	1411	1440	4534	4554	4574	4594
35250921	35	Ontario	3525	3525005	Hamilton	1	537	5370101.01	752	741	731	720	7849	7877	7906	7934
35250922	35	Ontario	3525	3525005	Hamilton	1	537	5370101.02	719	717	716	714	4534	4554	4574	4594
35250923	35	Ontario	3525	3525005	Hamilton	1	537	5370101.02	463	462	462	461	4534	4554	4574	4594
35250924	35	Ontario	3525	3525005	Hamilton	1	537	5370101.02	413	420	426	433	4534	4554	4574	4594
35250925	35	Ontario	3525	3525005	Hamilton	1	537	5370101.02	588	583	577	572	4534	4554	4574	4594
35250928	35	Ontario	3525	3525005	Hamilton	1	537	5370120.02	493	491	488	486	2138	2113	2087	2062
35250929	35	Ontario	3525	3525005	Hamilton	1	537	5370142.01	637	623	609	595	3912	3926	3939	3953
35250930	35	Ontario	3525	3525005	Hamilton	1	537	5370142.01	656	655	655	654	3912	3926	3939	3953
35250931	35	Ontario	3525	3525005	Hamilton	1	537	5370142.01	652	662	673	683	3912	3926	3939	3953
35250932	35	Ontario	3525	3525005	Hamilton	1	537	5370142.02	458	465	473	480	4009	4014	4020	4025
35250933	35	Ontario	3525	3525005	Hamilton	1	537	5370142.02	486	484	481	479	4009	4014	4020	4025
35250934	35	Ontario	3525	3525005	Hamilton	1	537	5370142.02	462	471	480	489	4009	4014	4020	4025
35250935	35	Ontario	3525	3525005	Hamilton	1	537	5370142.02	1020	990	959	929	4009	4014	4020	4025
35250936	35	Ontario	3525	3525005	Hamilton	1	537	5370142.02	495	521	546	572	4009	4014	4020	4025
35250937	35	Ontario	3525	3525005	Hamilton	1	537	5370141.00	958	957	955	954	4001	4010	4018	4027
35250938	35	Ontario	3525	3525005	Hamilton	1	537	5370141.00	725	736	747	758	4001	4010	4018	4027
35250939	35	Ontario	3525	3525005	Hamilton	1	537	5370141.00	577	573	569	565	4001	4010	4018	4027
35250940	35	Ontario	3525	3525005	Hamilton	1	537	5370141.00	474	477	480	483	4001	4010	4018	4027
35250941	35	Ontario	3525	3525005	Hamilton	1	537	5370141.00	784	786	789	791	4001	4010	4018	4027
35250942	35	Ontario	3525	3525005	Hamilton	1	537	5370141.00	483	481	478	476	4001	4010	4018	4027
35250943	35	Ontario	3525	3525005	Hamilton	1	537	5370140.04	940	957	975	992	3680	3726	3772	3818
35250944	35	Ontario	3525	3525005	Hamilton	1	537	5370140.04	543	556	570	583	3680	3726	3772	3818
35250945	35	Ontario	3525	3525005	Hamilton	1	537	5370140.04	661	672	683	694	3680	3726	3772	3818
35250946	35	Ontario	3525	3525005	Hamilton	1	537	5370140.04	451	453	455	457	3680	3726	3772	3818
35250947	35	Ontario	3525	3525005	Hamilton	1	537	5370140.02	792	879	966	1053	9176	9748	10319	10891
35250948	35	Ontario	3525	3525005	Hamilton	1	537	5370140.02	1590	1841	2091	2342	9176	9748	10319	10891
35250949	35	Ontario	3525	3525005	Hamilton	1	537	5370140.02	446	445	445	444	9176	9748	10319	10891
35250950	35	Ontario	3525	3525005	Hamilton	1	537	5370140.02	465	469	474	478	9176	9748	10319	10891
35250951	35	Ontario	3525	3525005	Hamilton	1	537	5370140.02	582	578	573	569	9176	9748	10319	10891
35250952	35	Ontario	3525	3525005	Hamilton	1	537	5370140.02	2316	2569	2821	3074	9176	9748	10319	10891
35250953	35	Ontario	3525	3525005	Hamilton	1	537	5370051.00	374	383	393	402	4312	4290	4269	4247
35250954	35	Ontario	3525	3525005	Hamilton	1	537	5370051.00	441	442	444	445	4312	4290	4269	4247
35250955	35	Ontario	3525	3525005	Hamilton	1	537	5370051.00	436	404	373	341	4312	4290	4269	4247
35250956	35	Ontario	3525	3525005	Hamilton	1	537	5370051.00	665	653	642	630	4312	4290	4269	4247
35250957	35	Ontario	3525	3525005	Hamilton	1	537	5370051.00	496	488	479	471	4312	4290	4269	4247
35250958	35	Ontario	3525	3525005	Hamilton	1	537	5370051.00	469	469	468	468	4312	4290	4269	4247
35250959	35	Ontario	3525	3525005	Hamilton	1	537	5370051.00	512	534	557	579	4312	4290	4269	4247
35250960	35	Ontario	3525	3525005	Hamilton	1	537	5370051.00	469	468	466	465	4312	4290	4269	4247
35250961	35	Ontario	3525	3525005	Hamilton	1	537	5370051.00	450	449	447	446	4312	4290	4269	4247
35250962	35	Ontario	3525	3525005	Hamilton	1	537	5370044.00	665	674	683	692	4372	4258	4145	4031
35250963	35	Ontario	3525	3525005	Hamilton	1	537	5370044.00	2742	2600	2459	2317	4372	4258	4145	4031
35250964	35	Ontario	3525	3525005	Hamilton	1	537	5370044.00	578	590	601	613	4372	4258	4145	4031
35250965	35	Ontario	3525	3525005	Hamilton	1	537	5370044.00	387	394	402	409	4372	4258	4145	4031
35250966	35	Ontario	3525	3525005	Hamilton	1	537	5370018.00	107	93	80	66	107	93	80	66
35250967	35	Ontario	3525	3525005	Hamilton	1	537	5370016.00	609	711	814	916	609	711	814	916
35250968	35	Ontario	3525	3525005	Hamilton	1	537	5370012.00	530	559	587	616	1582	1640	1698	1756
35250969	35	Ontario	3525	3525005	Hamilton	1	537	5370012.00	533	552	570	589	1582	1640	1698	1756
35250970	35	Ontario	3525	3525005	Hamilton	1	537	5370012.00	519	530	540	551	1582	1640	1698	1756
35250971	35	Ontario	3525	3525005	Hamilton	1	537	5370080.01	433	432	431	430	2205	2213	2222	2230
35250972	35	Ontario	3525	3525005	Hamilton	1	537	5370080.01	433	435	437	439	2205	2213	2222	2230
35250973	35	Ontario	3525	3525005	Hamilton	1	537	5370080.01	461	465	468	472	2205	2213	2222	2230
35250974	35	Ontario	3525	3525005	Hamilton	1	537	5370080.01	447	451	455	459	2205	2213	2222	2230
35250975	35	Ontario	3525	3525005	Hamilton	1	537	5370080.01	431	431	430	430	2205	2213	2222	2230
35250976	35	Ontario	3525	3525005	Hamilton	1	537	5370101.02	318	314	311	307	4534	4554	4574	4594
35250978	35	Ontario	3525	3525005	Hamilton	1	537	5370101.01	2437	2445	2454	2462	7849	7877	7906	7934
35250980	35	Ontario	3525	3525005	Hamilton	1	537	5370101.01	327	320	312	305	7849	7877	7906	7934
35250981	35	Ontario	3525	3525005	Hamilton	1	537	5370002.05	2537	2638	2739	2840	7680	7736	7791	7847
35250982	35	Ontario	3525	3525005	Hamilton	1	537	5370002.06	337	337	338	338	3619	3693	3768	3842
35250983	35	Ontario	3525	3525005	Hamilton	1	537	5370080.07	434	431	429	426	3344	3641	3939	4236
35250985	35	Ontario	3525	3525005	Hamilton	1	537	5370080.06	1169	1153	1136	1120	5211	5146	5082	5017
35250986	35	Ontario	3525	3525005	Hamilton	1	537	5370133.01	1425	1403	1380	1358	3400	3356	3311	3267
35250987	35	Ontario	3525	3525005	Hamilton	1	537	5370133.02	790	779	768	757	5927	5975	6024	6072
35250988	35	Ontario	3525	3525005	Hamilton	1	537	5370001.09	1171	1209	1246	1284	4591	4616	4641	4666
35250989	35	Ontario	3525	3525005	Hamilton	1	537	5370001.09	1103	1100	1097	1094	4591	4616	4641	4666
35250990	35	Ontario	3525	3525005	Hamilton	1	537	5370001.01	580	573	567	560	2181	2169	2157	2145
35250991	35	Ontario	3525	3525005	Hamilton	1	537	5370001.01	678	665	653	640	2181	2169	2157	2145
35250992	35	Ontario	3525	3525005	Hamilton	1	537	5370001.01	499	505	510	516	2181	2169	2157	2145
35250993	35	Ontario	3525	3525005	Hamilton	1	537	5370003.01	323	282	240	199	5195	5167	5138	5110
35250994	35	Ontario	3525	3525005	Hamilton	1	537	5370003.01	1210	1215	1219	1224	5195	5167	5138	5110
35250995	35	Ontario	3525	3525005	Hamilton	1	537	5370003.01	1849	1859	1870	1880	5195	5167	5138	5110
35250996	35	Ontario	3525	3525005	Hamilton	1	537	5370101.01	1301	1347	1392	1438	7849	7877	7906	7934
35250997	35	Ontario	3525	3525005	Hamilton	1	537	5370101.01	1132	1127	1121	1116	7849	7877	7906	7934
35250998	35	Ontario	3525	3525005	Hamilton	1	537	5370124.00	592	594	597	599	3935	4043	4150	4258
35250999	35	Ontario	3525	3525005	Hamilton	1	537	5370124.00	1034	1059	1083	1108	3935	4043	4150	4258
35251000	35	Ontario	3525	3525005	Hamilton	1	537	5370002.05	376	373	369	366	7680	7736	7791	7847
35251001	35	Ontario	3525	3525005	Hamilton	1	537	5370002.05	598	594	589	585	7680	7736	7791	7847
35251002	35	Ontario	3525	3525005	Hamilton	1	537	5370002.05	526	529	531	534	7680	7736	7791	7847
35251003	35	Ontario	3525	3525005	Hamilton	1	537	5370122.02	384	379	375	370	6685	6646	6607	6568
35251004	35	Ontario	3525	3525005	Hamilton	1	537	5370122.02	479	478	478	477	6685	6646	6607	6568
35251005	35	Ontario	3525	3525005	Hamilton	1	537	5370122.02	1041	1034	1027	1020	6685	6646	6607	6568
35251006	35	Ontario	3525	3525005	Hamilton	1	537	5370122.02	883	882	882	881	6685	6646	6607	6568
35251007	35	Ontario	3525	3525005	Hamilton	1	537	5370122.01	974	1042	1111	1179	5455	5524	5593	5662
35251008	35	Ontario	3525	3525005	Hamilton	1	537	5370122.01	427	427	426	426	5455	5524	5593	5662
35251009	35	Ontario	3525	3525005	Hamilton	1	537	5370122.01	931	937	942	948	5455	5524	5593	5662
35251010	35	Ontario	3525	3525005	Hamilton	1	537	5370122.01	672	674	676	678	5455	5524	5593	5662
35251011	35	Ontario	3525	3525005	Hamilton	1	537	5370080.05	1079	1379	1680	1980	7406	7701	7997	8292
35251012	35	Ontario	3525	3525005	Hamilton	1	537	5370080.05	598	589	581	572	7406	7701	7997	8292
35251013	35	Ontario	3525	3525005	Hamilton	1	537	5370080.05	983	981	980	978	7406	7701	7997	8292
35251014	35	Ontario	3525	3525005	Hamilton	1	537	5370080.05	379	386	392	399	7406	7701	7997	8292
35251015	35	Ontario	3525	3525005	Hamilton	1	537	5370080.05	701	700	698	697	7406	7701	7997	8292
35251016	35	Ontario	3525	3525005	Hamilton	1	537	5370001.09	521	519	518	516	4591	4616	4641	4666
35251017	35	Ontario	3525	3525005	Hamilton	1	537	5370001.09	530	524	519	513	4591	4616	4641	4666
35251018	35	Ontario	3525	3525005	Hamilton	1	537	5370001.09	869	867	864	862	4591	4616	4641	4666
35251019	35	Ontario	3525	3525005	Hamilton	1	537	5370086.00	391	391	390	390	9873	10027	10180	10334
35251020	35	Ontario	3525	3525005	Hamilton	1	537	5370086.00	994	1009	1023	1038	9873	10027	10180	10334
35251021	35	Ontario	3525	3525005	Hamilton	1	537	5370086.00	762	835	907	980	9873	10027	10180	10334
35251022	35	Ontario	3525	3525005	Hamilton	1	537	5370086.00	1879	1901	1922	1944	9873	10027	10180	10334
35251023	35	Ontario	3525	3525005	Hamilton	1	537	5370086.00	986	1000	1013	1027	9873	10027	10180	10334
35251024	35	Ontario	3525	3525005	Hamilton	1	537	5370086.00	1168	1163	1157	1152	9873	10027	10180	10334
35251025	35	Ontario	3525	3525005	Hamilton	1	537	5370026.05	859	845	830	816	4082	4064	4045	4027
35251026	35	Ontario	3525	3525005	Hamilton	1	537	5370026.05	605	614	624	633	4082	4064	4045	4027
35251027	35	Ontario	3525	3525005	Hamilton	1	537	5370100.01	3418	3713	4009	4304	10514	11393	12272	13151
35251028	35	Ontario	3525	3525005	Hamilton	1	537	5370100.02	4721	4819	4918	5016	8006	8121	8237	8352
35251029	35	Ontario	3525	3525005	Hamilton	1	537	5370100.01	5307	5888	6469	7050	10514	11393	12272	13151
35251030	35	Ontario	3525	3525005	Hamilton	1	537	5370100.02	365	373	382	390	8006	8121	8237	8352
35251031	35	Ontario	3525	3525005	Hamilton	1	537	5370120.03	285	284	284	283	6858	6845	6833	6820
35251032	35	Ontario	3525	3525005	Hamilton	1	537	5370120.04	344	337	331	324	6449	6848	7248	7647
35251033	35	Ontario	3525	3525005	Hamilton	1	537	5370120.03	819	817	814	812	6858	6845	6833	6820
35251035	35	Ontario	3525	3525005	Hamilton	1	537	5370120.04	762	761	761	760	6449	6848	7248	7647
35251036	35	Ontario	3525	3525005	Hamilton	1	537	5370120.04	626	623	621	618	6449	6848	7248	7647
35251037	35	Ontario	3525	3525005	Hamilton	1	537	5370120.04	711	706	700	695	6449	6848	7248	7647
35251038	35	Ontario	3525	3525005	Hamilton	1	537	5370120.04	2134	2291	2449	2606	6449	6848	7248	7647
35251039	35	Ontario	3525	3525005	Hamilton	1	537	5370120.04	1873	2130	2386	2643	6449	6848	7248	7647
35260001	35	Ontario	3526	3526047	Niagara-on-the-Lake	1	539	5390110.00	822	825	827	830	4118	4212	4307	4401
35260002	35	Ontario	3526	3526047	Niagara-on-the-Lake	1	539	5390110.00	466	474	481	489	4118	4212	4307	4401
35260003	35	Ontario	3526	3526047	Niagara-on-the-Lake	1	539	5390110.00	587	593	598	604	4118	4212	4307	4401
35260004	35	Ontario	3526	3526047	Niagara-on-the-Lake	1	539	5390110.00	452	464	477	489	4118	4212	4307	4401
35260005	35	Ontario	3526	3526047	Niagara-on-the-Lake	1	539	5390110.00	1148	1212	1277	1341	4118	4212	4307	4401
35260006	35	Ontario	3526	3526047	Niagara-on-the-Lake	1	539	5390110.00	644	645	646	647	4118	4212	4307	4401
35260007	35	Ontario	3526	3526047	Niagara-on-the-Lake	1	539	5390111.00	476	477	479	480	7348	7399	7449	7500
35260008	35	Ontario	3526	3526047	Niagara-on-the-Lake	1	539	5390111.00	344	337	331	324	7348	7399	7449	7500
35260009	35	Ontario	3526	3526047	Niagara-on-the-Lake	1	539	5390111.00	804	837	869	902	7348	7399	7449	7500
35260010	35	Ontario	3526	3526047	Niagara-on-the-Lake	1	539	5390111.00	536	529	521	514	7348	7399	7449	7500
35260011	35	Ontario	3526	3526047	Niagara-on-the-Lake	1	539	5390111.00	581	583	586	588	7348	7399	7449	7500
35260012	35	Ontario	3526	3526047	Niagara-on-the-Lake	1	539	5390111.00	757	769	782	794	7348	7399	7449	7500
35260013	35	Ontario	3526	3526047	Niagara-on-the-Lake	1	539	5390111.00	546	563	579	596	7348	7399	7449	7500
35260014	35	Ontario	3526	3526047	Niagara-on-the-Lake	1	539	5390111.00	544	543	541	540	7348	7399	7449	7500
35260015	35	Ontario	3526	3526047	Niagara-on-the-Lake	1	539	5390111.00	504	497	491	484	7348	7399	7449	7500
35260016	35	Ontario	3526	3526047	Niagara-on-the-Lake	1	539	5390111.00	1774	1780	1787	1793	7348	7399	7449	7500
35260022	35	Ontario	3526	3526043	Niagara Falls	1	539	5390210.00	1128	1137	1145	1154	8909	9042	9174	9307
35260023	35	Ontario	3526	3526043	Niagara Falls	1	539	5390213.00	872	877	883	888	2991	3002	3014	3025
35260024	35	Ontario	3526	3526043	Niagara Falls	1	539	5390211.00	396	395	395	394	4251	4241	4232	4222
35260025	35	Ontario	3526	3526043	Niagara Falls	1	539	5390211.00	574	575	575	576	4251	4241	4232	4222
35260026	35	Ontario	3526	3526043	Niagara Falls	1	539	5390211.00	739	732	726	719	4251	4241	4232	4222
35260027	35	Ontario	3526	3526043	Niagara Falls	1	539	5390211.00	671	668	666	663	4251	4241	4232	4222
35260028	35	Ontario	3526	3526043	Niagara Falls	1	539	5390211.00	520	521	521	522	4251	4241	4232	4222
35260029	35	Ontario	3526	3526043	Niagara Falls	1	539	5390211.00	499	500	502	503	4251	4241	4232	4222
35260030	35	Ontario	3526	3526043	Niagara Falls	1	539	5390211.00	393	392	392	391	4251	4241	4232	4222
35260031	35	Ontario	3526	3526043	Niagara Falls	1	539	5390211.00	459	457	456	454	4251	4241	4232	4222
35260032	35	Ontario	3526	3526043	Niagara Falls	1	539	5390212.00	378	386	393	401	1915	1915	1914	1914
35260033	35	Ontario	3526	3526043	Niagara Falls	1	539	5390212.00	694	691	687	684	1915	1915	1914	1914
35260034	35	Ontario	3526	3526043	Niagara Falls	1	539	5390212.00	429	424	418	413	1915	1915	1914	1914
35260035	35	Ontario	3526	3526043	Niagara Falls	1	539	5390212.00	414	415	415	416	1915	1915	1914	1914
35260036	35	Ontario	3526	3526043	Niagara Falls	1	539	5390214.00	665	654	644	633	4519	4500	4480	4461
35260037	35	Ontario	3526	3526043	Niagara Falls	1	539	5390214.00	515	514	513	512	4519	4500	4480	4461
35260038	35	Ontario	3526	3526043	Niagara Falls	1	539	5390214.00	432	433	435	436	4519	4500	4480	4461
35260039	35	Ontario	3526	3526043	Niagara Falls	1	539	5390214.00	403	404	406	407	4519	4500	4480	4461
35260040	35	Ontario	3526	3526043	Niagara Falls	1	539	5390214.00	391	390	390	389	4519	4500	4480	4461
35260041	35	Ontario	3526	3526043	Niagara Falls	1	539	5390214.00	345	337	328	320	4519	4500	4480	4461
35260042	35	Ontario	3526	3526043	Niagara Falls	1	539	5390214.00	497	498	500	501	4519	4500	4480	4461
35260043	35	Ontario	3526	3526043	Niagara Falls	1	539	5390214.00	641	638	636	633	4519	4500	4480	4461
35260044	35	Ontario	3526	3526043	Niagara Falls	1	539	5390214.00	631	630	630	629	4519	4500	4480	4461
35260045	35	Ontario	3526	3526043	Niagara Falls	1	539	5390213.00	526	532	538	544	2991	3002	3014	3025
35260046	35	Ontario	3526	3526043	Niagara Falls	1	539	5390213.00	486	482	479	475	2991	3002	3014	3025
35260047	35	Ontario	3526	3526043	Niagara Falls	1	539	5390213.00	513	516	519	522	2991	3002	3014	3025
35260048	35	Ontario	3526	3526043	Niagara Falls	1	539	5390213.00	594	595	595	596	2991	3002	3014	3025
35260049	35	Ontario	3526	3526043	Niagara Falls	1	539	5390208.00	451	441	430	420	5857	5910	5964	6017
35260050	35	Ontario	3526	3526043	Niagara Falls	1	539	5390208.00	512	510	509	507	5857	5910	5964	6017
35260051	35	Ontario	3526	3526043	Niagara Falls	1	539	5390208.00	372	369	365	362	5857	5910	5964	6017
35260052	35	Ontario	3526	3526043	Niagara Falls	1	539	5390208.00	505	502	498	495	5857	5910	5964	6017
35260053	35	Ontario	3526	3526043	Niagara Falls	1	539	5390208.00	515	540	564	589	5857	5910	5964	6017
35260054	35	Ontario	3526	3526043	Niagara Falls	1	539	5390208.00	348	352	356	360	5857	5910	5964	6017
35260055	35	Ontario	3526	3526043	Niagara Falls	1	539	5390208.00	550	545	541	536	5857	5910	5964	6017
35260056	35	Ontario	3526	3526043	Niagara Falls	1	539	5390207.00	1223	1220	1216	1213	5875	5944	6014	6083
35260057	35	Ontario	3526	3526043	Niagara Falls	1	539	5390207.00	386	393	400	407	5875	5944	6014	6083
35260058	35	Ontario	3526	3526043	Niagara Falls	1	539	5390207.00	518	532	545	559	5875	5944	6014	6083
35260059	35	Ontario	3526	3526043	Niagara Falls	1	539	5390207.00	550	556	563	569	5875	5944	6014	6083
35260060	35	Ontario	3526	3526043	Niagara Falls	1	539	5390204.00	467	479	490	502	6808	6836	6864	6892
35260061	35	Ontario	3526	3526043	Niagara Falls	1	539	5390204.00	560	568	576	584	6808	6836	6864	6892
35260062	35	Ontario	3526	3526043	Niagara Falls	1	539	5390204.00	458	448	439	429	6808	6836	6864	6892
35260063	35	Ontario	3526	3526043	Niagara Falls	1	539	5390204.00	530	536	543	549	6808	6836	6864	6892
35260064	35	Ontario	3526	3526043	Niagara Falls	1	539	5390204.00	328	328	329	329	6808	6836	6864	6892
35260065	35	Ontario	3526	3526043	Niagara Falls	1	539	5390204.00	826	820	813	807	6808	6836	6864	6892
35260066	35	Ontario	3526	3526043	Niagara Falls	1	539	5390203.01	408	408	408	408	5301	5320	5338	5357
35260067	35	Ontario	3526	3526043	Niagara Falls	1	539	5390203.01	350	354	359	363	5301	5320	5338	5357
35260068	35	Ontario	3526	3526043	Niagara Falls	1	539	5390203.01	370	375	381	386	5301	5320	5338	5357
35260069	35	Ontario	3526	3526043	Niagara Falls	1	539	5390203.01	528	531	533	536	5301	5320	5338	5357
35260070	35	Ontario	3526	3526043	Niagara Falls	1	539	5390203.01	709	711	712	714	5301	5320	5338	5357
35260071	35	Ontario	3526	3526043	Niagara Falls	1	539	5390204.00	549	551	552	554	6808	6836	6864	6892
35260072	35	Ontario	3526	3526043	Niagara Falls	1	539	5390204.00	503	514	525	536	6808	6836	6864	6892
35260073	35	Ontario	3526	3526043	Niagara Falls	1	539	5390204.00	624	627	631	634	6808	6836	6864	6892
35260074	35	Ontario	3526	3526043	Niagara Falls	1	539	5390204.00	584	580	577	573	6808	6836	6864	6892
35260075	35	Ontario	3526	3526043	Niagara Falls	1	539	5390207.00	508	546	584	622	5875	5944	6014	6083
35260076	35	Ontario	3526	3526043	Niagara Falls	1	539	5390207.00	442	452	461	471	5875	5944	6014	6083
35260077	35	Ontario	3526	3526043	Niagara Falls	1	539	5390207.00	512	513	513	514	5875	5944	6014	6083
35260078	35	Ontario	3526	3526043	Niagara Falls	1	539	5390207.00	393	398	402	407	5875	5944	6014	6083
35260079	35	Ontario	3526	3526043	Niagara Falls	1	539	5390207.00	511	507	502	498	5875	5944	6014	6083
35260080	35	Ontario	3526	3526043	Niagara Falls	1	539	5390206.00	454	447	441	434	4962	4941	4920	4899
35260081	35	Ontario	3526	3526043	Niagara Falls	1	539	5390215.00	372	374	377	379	4285	4296	4306	4317
35260082	35	Ontario	3526	3526043	Niagara Falls	1	539	5390215.00	425	416	408	399	4285	4296	4306	4317
35260083	35	Ontario	3526	3526043	Niagara Falls	1	539	5390215.00	530	528	525	523	4285	4296	4306	4317
35260084	35	Ontario	3526	3526043	Niagara Falls	1	539	5390215.00	485	485	485	485	4285	4296	4306	4317
35260085	35	Ontario	3526	3526043	Niagara Falls	1	539	5390206.00	490	492	495	497	4962	4941	4920	4899
35260086	35	Ontario	3526	3526043	Niagara Falls	1	539	5390206.00	537	552	566	581	4962	4941	4920	4899
35260087	35	Ontario	3526	3526043	Niagara Falls	1	539	5390206.00	516	505	495	484	4962	4941	4920	4899
35260088	35	Ontario	3526	3526043	Niagara Falls	1	539	5390206.00	458	461	463	466	4962	4941	4920	4899
35260089	35	Ontario	3526	3526043	Niagara Falls	1	539	5390206.00	545	537	528	520	4962	4941	4920	4899
35260090	35	Ontario	3526	3526043	Niagara Falls	1	539	5390206.00	454	453	452	451	4962	4941	4920	4899
35260091	35	Ontario	3526	3526043	Niagara Falls	1	539	5390215.00	532	534	536	538	4285	4296	4306	4317
35260092	35	Ontario	3526	3526043	Niagara Falls	1	539	5390215.00	445	445	444	444	4285	4296	4306	4317
35260093	35	Ontario	3526	3526043	Niagara Falls	1	539	5390215.00	515	526	537	548	4285	4296	4306	4317
35260094	35	Ontario	3526	3526043	Niagara Falls	1	539	5390215.00	554	561	568	575	4285	4296	4306	4317
35260095	35	Ontario	3526	3526043	Niagara Falls	1	539	5390215.00	427	427	426	426	4285	4296	4306	4317
35260096	35	Ontario	3526	3526043	Niagara Falls	1	539	5390206.00	449	448	448	447	4962	4941	4920	4899
35260097	35	Ontario	3526	3526043	Niagara Falls	1	539	5390206.00	556	544	531	519	4962	4941	4920	4899
35260098	35	Ontario	3526	3526043	Niagara Falls	1	539	5390205.00	296	299	302	305	1520	1496	1471	1447
35260099	35	Ontario	3526	3526043	Niagara Falls	1	539	5390205.00	388	379	369	360	1520	1496	1471	1447
35260100	35	Ontario	3526	3526043	Niagara Falls	1	539	5390205.00	452	445	439	432	1520	1496	1471	1447
35260101	35	Ontario	3526	3526043	Niagara Falls	1	539	5390206.00	502	502	501	501	4962	4941	4920	4899
35260102	35	Ontario	3526	3526043	Niagara Falls	1	539	5390205.00	384	373	361	350	1520	1496	1471	1447
35260103	35	Ontario	3526	3526043	Niagara Falls	1	539	5390203.01	639	636	633	630	5301	5320	5338	5357
35260104	35	Ontario	3526	3526043	Niagara Falls	1	539	5390203.02	739	843	948	1052	3897	4244	4592	4939
35260105	35	Ontario	3526	3526043	Niagara Falls	1	539	5390203.02	400	401	401	402	3897	4244	4592	4939
35260106	35	Ontario	3526	3526043	Niagara Falls	1	539	5390203.02	1005	1237	1468	1700	3897	4244	4592	4939
35260107	35	Ontario	3526	3526043	Niagara Falls	1	539	5390203.02	500	503	505	508	3897	4244	4592	4939
35260108	35	Ontario	3526	3526043	Niagara Falls	1	539	5390203.01	475	473	470	468	5301	5320	5338	5357
35260109	35	Ontario	3526	3526043	Niagara Falls	1	539	5390203.01	462	464	467	469	5301	5320	5338	5357
35260110	35	Ontario	3526	3526043	Niagara Falls	1	539	5390203.01	471	476	482	487	5301	5320	5338	5357
35260111	35	Ontario	3526	3526043	Niagara Falls	1	539	5390203.01	533	536	538	541	5301	5320	5338	5357
35260112	35	Ontario	3526	3526043	Niagara Falls	1	539	5390204.00	496	494	493	491	6808	6836	6864	6892
35260113	35	Ontario	3526	3526043	Niagara Falls	1	539	5390209.04	1095	1090	1085	1080	3500	3491	3482	3473
35260114	35	Ontario	3526	3526043	Niagara Falls	1	539	5390209.03	341	348	356	363	5293	5280	5268	5255
35260115	35	Ontario	3526	3526043	Niagara Falls	1	539	5390209.03	388	385	382	379	5293	5280	5268	5255
35260116	35	Ontario	3526	3526043	Niagara Falls	1	539	5390209.03	415	415	416	416	5293	5280	5268	5255
35260118	35	Ontario	3526	3526043	Niagara Falls	1	539	5390209.03	408	407	407	406	5293	5280	5268	5255
35260119	35	Ontario	3526	3526043	Niagara Falls	1	539	5390209.03	890	881	871	862	5293	5280	5268	5255
35260121	35	Ontario	3526	3526043	Niagara Falls	1	539	5390202.00	1683	2229	2775	3321	1683	2229	2775	3321
35260122	35	Ontario	3526	3526043	Niagara Falls	1	539	5390203.02	763	768	772	777	3897	4244	4592	4939
35260123	35	Ontario	3526	3526043	Niagara Falls	1	539	5390203.02	490	493	497	500	3897	4244	4592	4939
35260124	35	Ontario	3526	3526043	Niagara Falls	1	539	5390201.00	517	507	496	486	5017	4965	4914	4862
35260125	35	Ontario	3526	3526043	Niagara Falls	1	539	5390201.00	374	373	372	371	5017	4965	4914	4862
35260126	35	Ontario	3526	3526043	Niagara Falls	1	539	5390201.00	490	492	494	496	5017	4965	4914	4862
35260127	35	Ontario	3526	3526043	Niagara Falls	1	539	5390201.00	690	682	674	666	5017	4965	4914	4862
35260128	35	Ontario	3526	3526043	Niagara Falls	1	539	5390201.00	569	572	574	577	5017	4965	4914	4862
35260129	35	Ontario	3526	3526043	Niagara Falls	1	539	5390201.00	443	434	426	417	5017	4965	4914	4862
35260130	35	Ontario	3526	3526043	Niagara Falls	1	539	5390201.00	446	448	449	451	5017	4965	4914	4862
35260131	35	Ontario	3526	3526043	Niagara Falls	1	539	5390201.00	976	962	948	934	5017	4965	4914	4862
35260132	35	Ontario	3526	3526043	Niagara Falls	1	539	5390201.00	511	496	480	465	5017	4965	4914	4862
35260133	35	Ontario	3526	3526043	Niagara Falls	1	539	5390200.00	1006	1046	1087	1127	3378	3569	3761	3952
35260134	35	Ontario	3526	3526043	Niagara Falls	1	539	5390200.00	1171	1319	1467	1615	3378	3569	3761	3952
35260135	35	Ontario	3526	3526043	Niagara Falls	1	539	5390200.00	553	563	574	584	3378	3569	3761	3952
35260136	35	Ontario	3526	3526043	Niagara Falls	1	539	5390200.00	648	641	633	626	3378	3569	3761	3952
35260139	35	Ontario	3526	3526032	Welland	1	539	5390304.00	747	796	846	895	3989	4053	4116	4180
35260140	35	Ontario	3526	3526032	Welland	1	539	5390304.00	482	485	487	490	3989	4053	4116	4180
35260141	35	Ontario	3526	3526032	Welland	1	539	5390304.00	461	466	470	475	3989	4053	4116	4180
35260142	35	Ontario	3526	3526032	Welland	1	539	5390304.00	457	466	474	483	3989	4053	4116	4180
35260143	35	Ontario	3526	3526032	Welland	1	539	5390304.00	338	336	333	331	3989	4053	4116	4180
35260144	35	Ontario	3526	3526032	Welland	1	539	5390304.00	384	387	389	392	3989	4053	4116	4180
35260145	35	Ontario	3526	3526032	Welland	1	539	5390304.00	449	450	452	453	3989	4053	4116	4180
35260146	35	Ontario	3526	3526032	Welland	1	539	5390304.00	671	668	664	661	3989	4053	4116	4180
35260147	35	Ontario	3526	3526032	Welland	1	539	5390305.00	517	509	501	493	2159	2163	2168	2172
35260148	35	Ontario	3526	3526032	Welland	1	539	5390305.00	545	546	547	548	2159	2163	2168	2172
35260149	35	Ontario	3526	3526032	Welland	1	539	5390305.00	585	589	594	598	2159	2163	2168	2172
35260150	35	Ontario	3526	3526032	Welland	1	539	5390307.00	478	493	507	522	4897	4954	5012	5069
35260151	35	Ontario	3526	3526032	Welland	1	539	5390306.00	558	553	549	544	2285	2311	2338	2364
35260152	35	Ontario	3526	3526032	Welland	1	539	5390306.00	508	510	512	514	2285	2311	2338	2364
35260153	35	Ontario	3526	3526032	Welland	1	539	5390306.00	532	547	562	577	2285	2311	2338	2364
35260154	35	Ontario	3526	3526032	Welland	1	539	5390309.00	429	428	426	425	2602	2612	2622	2632
35260155	35	Ontario	3526	3526032	Welland	1	539	5390309.00	503	506	510	513	2602	2612	2622	2632
35260156	35	Ontario	3526	3526032	Welland	1	539	5390309.00	689	689	689	689	2602	2612	2622	2632
35260157	35	Ontario	3526	3526032	Welland	1	539	5390309.00	522	523	523	524	2602	2612	2622	2632
35260158	35	Ontario	3526	3526032	Welland	1	539	5390311.02	616	619	621	624	5536	5565	5593	5622
35260159	35	Ontario	3526	3526032	Welland	1	539	5390311.02	705	719	732	746	5536	5565	5593	5622
35260160	35	Ontario	3526	3526032	Welland	1	539	5390311.02	251	260	268	277	5536	5565	5593	5622
35260161	35	Ontario	3526	3526032	Welland	1	539	5390311.04	415	412	410	407	3036	3039	3043	3046
35260162	35	Ontario	3526	3526032	Welland	1	539	5390311.04	403	418	432	447	3036	3039	3043	3046
35260163	35	Ontario	3526	3526032	Welland	1	539	5390311.04	465	474	484	493	3036	3039	3043	3046
35260164	35	Ontario	3526	3526032	Welland	1	539	5390311.04	458	454	450	446	3036	3039	3043	3046
35260165	35	Ontario	3526	3526032	Welland	1	539	5390311.04	461	461	461	461	3036	3039	3043	3046
35260166	35	Ontario	3526	3526032	Welland	1	539	5390311.03	938	937	935	934	5101	5106	5112	5117
35260167	35	Ontario	3526	3526032	Welland	1	539	5390311.03	245	245	245	245	5101	5106	5112	5117
35260168	35	Ontario	3526	3526032	Welland	1	539	5390311.03	711	729	748	766	5101	5106	5112	5117
35260169	35	Ontario	3526	3526032	Welland	1	539	5390310.02	380	379	377	376	6979	7227	7476	7724
35260170	35	Ontario	3526	3526032	Welland	1	539	5390310.02	434	435	436	437	6979	7227	7476	7724
35260171	35	Ontario	3526	3526032	Welland	1	539	5390310.02	659	660	661	662	6979	7227	7476	7724
35260172	35	Ontario	3526	3526032	Welland	1	539	5390310.01	628	670	712	754	3106	3147	3189	3230
35260173	35	Ontario	3526	3526032	Welland	1	539	5390310.02	586	588	591	593	6979	7227	7476	7724
35260174	35	Ontario	3526	3526032	Welland	1	539	5390310.02	514	514	513	513	6979	7227	7476	7724
35260175	35	Ontario	3526	3526032	Welland	1	539	5390310.02	288	290	293	295	6979	7227	7476	7724
35260176	35	Ontario	3526	3526032	Welland	1	539	5390310.02	2336	2566	2797	3027	6979	7227	7476	7724
35260177	35	Ontario	3526	3526032	Welland	1	539	5390310.01	589	588	588	587	3106	3147	3189	3230
35260178	35	Ontario	3526	3526032	Welland	1	539	5390301.00	607	607	608	608	4831	4841	4852	4862
35260179	35	Ontario	3526	3526032	Welland	1	539	5390301.00	560	570	579	589	4831	4841	4852	4862
35260180	35	Ontario	3526	3526032	Welland	1	539	5390301.00	608	604	600	596	4831	4841	4852	4862
35260181	35	Ontario	3526	3526032	Welland	1	539	5390306.00	687	701	715	729	2285	2311	2338	2364
35260182	35	Ontario	3526	3526032	Welland	1	539	5390301.00	721	742	764	785	4831	4841	4852	4862
35260183	35	Ontario	3526	3526032	Welland	1	539	5390301.00	464	468	472	476	4831	4841	4852	4862
35260184	35	Ontario	3526	3526032	Welland	1	539	5390301.00	377	380	384	387	4831	4841	4852	4862
35260185	35	Ontario	3526	3526032	Welland	1	539	5390301.00	888	869	851	832	4831	4841	4852	4862
35260186	35	Ontario	3526	3526032	Welland	1	539	5390301.00	606	600	595	589	4831	4841	4852	4862
35260187	35	Ontario	3526	3526032	Welland	1	539	5390305.00	513	519	526	532	2159	2163	2168	2172
35260188	35	Ontario	3526	3526032	Welland	1	539	5390302.00	495	502	508	515	3463	3552	3642	3731
35260189	35	Ontario	3526	3526032	Welland	1	539	5390302.00	564	564	563	563	3463	3552	3642	3731
35260190	35	Ontario	3526	3526032	Welland	1	539	5390302.00	408	412	417	421	3463	3552	3642	3731
35260191	35	Ontario	3526	3526032	Welland	1	539	5390302.00	576	638	701	763	3463	3552	3642	3731
35260192	35	Ontario	3526	3526032	Welland	1	539	5390302.00	454	459	463	468	3463	3552	3642	3731
35260193	35	Ontario	3526	3526032	Welland	1	539	5390302.00	492	500	509	517	3463	3552	3642	3731
35260194	35	Ontario	3526	3526032	Welland	1	539	5390302.00	472	477	481	486	3463	3552	3642	3731
35260195	35	Ontario	3526	3526032	Welland	1	539	5390300.00	722	719	715	712	1354	1360	1367	1373
35260196	35	Ontario	3526	3526032	Welland	1	539	5390300.00	632	642	651	661	1354	1360	1367	1373
35260198	35	Ontario	3526	3526011	Port Colborne	1	539	5390323.00	805	800	796	791	3352	3351	3349	3348
35260199	35	Ontario	3526	3526011	Port Colborne	1	539	5390323.00	528	531	533	536	3352	3351	3349	3348
35260200	35	Ontario	3526	3526011	Port Colborne	1	539	5390323.00	517	512	508	503	3352	3351	3349	3348
35260201	35	Ontario	3526	3526011	Port Colborne	1	539	5390322.00	496	502	507	513	3598	3629	3660	3691
35260202	35	Ontario	3526	3526011	Port Colborne	1	539	5390322.00	674	680	687	693	3598	3629	3660	3691
35260203	35	Ontario	3526	3526011	Port Colborne	1	539	5390322.00	512	524	535	547	3598	3629	3660	3691
35260204	35	Ontario	3526	3526011	Port Colborne	1	539	5390322.00	596	598	601	603	3598	3629	3660	3691
35260205	35	Ontario	3526	3526011	Port Colborne	1	539	5390322.00	363	361	358	356	3598	3629	3660	3691
35260206	35	Ontario	3526	3526011	Port Colborne	1	539	5390321.00	493	501	508	516	4671	4753	4834	4916
35260207	35	Ontario	3526	3526011	Port Colborne	1	539	5390321.00	506	510	513	517	4671	4753	4834	4916
35260208	35	Ontario	3526	3526011	Port Colborne	1	539	5390321.00	475	468	462	455	4671	4753	4834	4916
35260209	35	Ontario	3526	3526011	Port Colborne	1	539	5390321.00	490	521	552	583	4671	4753	4834	4916
35260211	35	Ontario	3526	3526011	Port Colborne	1	539	5390321.00	516	522	527	533	4671	4753	4834	4916
35260212	35	Ontario	3526	3526011	Port Colborne	1	539	5390321.00	500	498	497	495	4671	4753	4834	4916
35260214	35	Ontario	3526	3526011	Port Colborne	1	539	5390321.00	455	460	466	471	4671	4753	4834	4916
35260215	35	Ontario	3526	3526011	Port Colborne	1	539	5390322.00	957	964	972	979	3598	3629	3660	3691
35260216	35	Ontario	3526	3526011	Port Colborne	1	539	5390323.00	472	480	489	497	3352	3351	3349	3348
35260223	35	Ontario	3526	3526028	Pelham	1	539	5390221.00	680	711	742	773	6061	6098	6134	6171
35260224	35	Ontario	3526	3526028	Pelham	1	539	5390221.00	580	591	601	612	6061	6098	6134	6171
35260225	35	Ontario	3526	3526028	Pelham	1	539	5390221.00	526	534	541	549	6061	6098	6134	6171
35260226	35	Ontario	3526	3526028	Pelham	1	539	5390221.00	1039	1038	1036	1035	6061	6098	6134	6171
35260227	35	Ontario	3526	3526028	Pelham	1	539	5390221.00	482	473	463	454	6061	6098	6134	6171
35260228	35	Ontario	3526	3526028	Pelham	1	539	5390221.00	453	453	454	454	6061	6098	6134	6171
35260229	35	Ontario	3526	3526028	Pelham	1	539	5390220.02	964	959	953	948	5321	5465	5608	5752
35260230	35	Ontario	3526	3526028	Pelham	1	539	5390220.01	773	763	753	743	5944	5980	6017	6053
35260231	35	Ontario	3526	3526028	Pelham	1	539	5390220.01	531	533	536	538	5944	5980	6017	6053
35260232	35	Ontario	3526	3526028	Pelham	1	539	5390220.01	322	317	311	306	5944	5980	6017	6053
35260233	35	Ontario	3526	3526028	Pelham	1	539	5390220.01	529	529	529	529	5944	5980	6017	6053
35260234	35	Ontario	3526	3526028	Pelham	1	539	5390220.01	362	360	357	355	5944	5980	6017	6053
35260235	35	Ontario	3526	3526028	Pelham	1	539	5390220.01	1154	1160	1167	1173	5944	5980	6017	6053
35260236	35	Ontario	3526	3526028	Pelham	1	539	5390220.01	375	368	362	355	5944	5980	6017	6053
35260237	35	Ontario	3526	3526028	Pelham	1	539	5390220.01	459	455	450	446	5944	5980	6017	6053
35260238	35	Ontario	3526	3526028	Pelham	1	539	5390220.01	594	586	579	571	5944	5980	6017	6053
35260239	35	Ontario	3526	3526028	Pelham	1	539	5390221.00	654	656	659	661	6061	6098	6134	6171
35260240	35	Ontario	3526	3526032	Welland	1	539	5390311.03	1203	1191	1180	1168	5101	5106	5112	5117
35260241	35	Ontario	3526	3526032	Welland	1	539	5390311.03	650	644	638	632	5101	5106	5112	5117
35260242	35	Ontario	3526	3526032	Welland	1	539	5390311.03	486	484	481	479	5101	5106	5112	5117
35260243	35	Ontario	3526	3526032	Welland	1	539	5390311.03	330	332	333	335	5101	5106	5112	5117
35260244	35	Ontario	3526	3526032	Welland	1	539	5390311.03	537	544	552	559	5101	5106	5112	5117
35260245	35	Ontario	3526	3526032	Welland	1	539	5390311.02	482	483	485	486	5536	5565	5593	5622
35260246	35	Ontario	3526	3526032	Welland	1	539	5390311.02	397	409	420	432	5536	5565	5593	5622
35260247	35	Ontario	3526	3526032	Welland	1	539	5390311.02	701	701	700	700	5536	5565	5593	5622
35260248	35	Ontario	3526	3526032	Welland	1	539	5390311.02	406	404	401	399	5536	5565	5593	5622
35260249	35	Ontario	3526	3526032	Welland	1	539	5390311.02	547	552	556	561	5536	5565	5593	5622
35260250	35	Ontario	3526	3526032	Welland	1	539	5390309.00	459	466	474	481	2602	2612	2622	2632
35260251	35	Ontario	3526	3526032	Welland	1	539	5390308.00	1204	1268	1331	1395	2121	2194	2268	2341
35260252	35	Ontario	3526	3526032	Welland	1	539	5390308.00	388	392	395	399	2121	2194	2268	2341
35260253	35	Ontario	3526	3526032	Welland	1	539	5390308.00	530	535	541	546	2121	2194	2268	2341
35260254	35	Ontario	3526	3526032	Welland	1	539	5390307.00	526	539	553	566	4897	4954	5012	5069
35260255	35	Ontario	3526	3526032	Welland	1	539	5390307.00	538	537	535	534	4897	4954	5012	5069
35260256	35	Ontario	3526	3526032	Welland	1	539	5390307.00	407	415	422	430	4897	4954	5012	5069
35260257	35	Ontario	3526	3526032	Welland	1	539	5390307.00	450	449	447	446	4897	4954	5012	5069
35260258	35	Ontario	3526	3526032	Welland	1	539	5390307.00	565	573	582	590	4897	4954	5012	5069
35260259	35	Ontario	3526	3526032	Welland	1	539	5390307.00	459	461	464	466	4897	4954	5012	5069
35260260	35	Ontario	3526	3526032	Welland	1	539	5390307.00	430	437	443	450	4897	4954	5012	5069
35260261	35	Ontario	3526	3526032	Welland	1	539	5390307.00	506	512	517	523	4897	4954	5012	5069
35260262	35	Ontario	3526	3526032	Welland	1	539	5390307.00	536	539	541	544	4897	4954	5012	5069
35260263	35	Ontario	3526	3526032	Welland	1	539	5390311.02	1431	1420	1408	1397	5536	5565	5593	5622
35260264	35	Ontario	3526	3526037	Thorold	1	539	5390102.03	871	1371	1870	2370	1750	2260	2770	3280
35260265	35	Ontario	3526	3526037	Thorold	1	539	5390102.03	416	415	415	414	1750	2260	2770	3280
35260266	35	Ontario	3526	3526028	Pelham	1	539	5390220.02	678	738	799	859	5321	5465	5608	5752
35260267	35	Ontario	3526	3526028	Pelham	1	539	5390220.02	479	472	465	458	5321	5465	5608	5752
35260268	35	Ontario	3526	3526028	Pelham	1	539	5390220.02	752	749	746	743	5321	5465	5608	5752
35260269	35	Ontario	3526	3526028	Pelham	1	539	5390220.02	446	446	446	446	5321	5465	5608	5752
35260270	35	Ontario	3526	3526028	Pelham	1	539	5390220.02	592	586	581	575	5321	5465	5608	5752
35260271	35	Ontario	3526	3526028	Pelham	1	539	5390220.01	846	909	973	1036	5944	5980	6017	6053
35260272	35	Ontario	3526	3526028	Pelham	1	539	5390220.02	1411	1515	1618	1722	5321	5465	5608	5752
35260273	35	Ontario	3526	3526028	Pelham	1	539	5390221.00	526	531	537	542	6061	6098	6134	6171
35260274	35	Ontario	3526	3526028	Pelham	1	539	5390221.00	564	561	557	554	6061	6098	6134	6171
35260275	35	Ontario	3526	3526028	Pelham	1	539	5390221.00	557	550	544	537	6061	6098	6134	6171
35260276	35	Ontario	3526	3526057	Lincoln	1	539	5390241.00	582	583	585	586	2810	2856	2903	2949
35260277	35	Ontario	3526	3526057	Lincoln	1	539	5390241.00	670	668	666	664	2810	2856	2903	2949
35260278	35	Ontario	3526	3526057	Lincoln	1	539	5390240.00	519	520	521	522	7784	7824	7865	7905
35260279	35	Ontario	3526	3526057	Lincoln	1	539	5390240.00	496	496	495	495	7784	7824	7865	7905
35260280	35	Ontario	3526	3526057	Lincoln	1	539	5390240.00	595	628	661	694	7784	7824	7865	7905
35260281	35	Ontario	3526	3526057	Lincoln	1	539	5390240.00	375	356	337	318	7784	7824	7865	7905
35260282	35	Ontario	3526	3526057	Lincoln	1	539	5390240.00	604	602	601	599	7784	7824	7865	7905
35260283	35	Ontario	3526	3526057	Lincoln	1	539	5390240.00	1190	1219	1247	1276	7784	7824	7865	7905
35260284	35	Ontario	3526	3526057	Lincoln	1	539	5390240.00	934	927	919	912	7784	7824	7865	7905
35260285	35	Ontario	3526	3526057	Lincoln	1	539	5390241.00	581	605	630	654	2810	2856	2903	2949
35260286	35	Ontario	3526	3526057	Lincoln	1	539	5390240.00	414	403	393	382	7784	7824	7865	7905
35260287	35	Ontario	3526	3526057	Lincoln	1	539	5390240.00	504	501	499	496	7784	7824	7865	7905
35260288	35	Ontario	3526	3526057	Lincoln	1	539	5390242.01	483	477	472	466	8425	8452	8478	8505
35260289	35	Ontario	3526	3526057	Lincoln	1	539	5390242.01	2573	2573	2572	2572	8425	8452	8478	8505
35260290	35	Ontario	3526	3526057	Lincoln	1	539	5390242.01	478	475	471	468	8425	8452	8478	8505
35260291	35	Ontario	3526	3526057	Lincoln	1	539	5390242.01	623	613	604	594	8425	8452	8478	8505
35260296	35	Ontario	3526	3526057	Lincoln	1	539	5390242.02	459	454	448	443	5155	5428	5700	5973
35260298	35	Ontario	3526	3526057	Lincoln	1	539	5390242.02	1385	1491	1596	1702	5155	5428	5700	5973
35260299	35	Ontario	3526	3526057	Lincoln	1	539	5390242.01	322	325	327	330	8425	8452	8478	8505
35260300	35	Ontario	3526	3526057	Lincoln	1	539	5390242.01	564	571	578	585	8425	8452	8478	8505
35260301	35	Ontario	3526	3526057	Lincoln	1	539	5390242.01	608	609	610	611	8425	8452	8478	8505
35260302	35	Ontario	3526	3526057	Lincoln	1	539	5390242.02	753	746	738	731	5155	5428	5700	5973
35260303	35	Ontario	3526	3526057	Lincoln	1	539	5390242.02	594	619	643	668	5155	5428	5700	5973
35260304	35	Ontario	3526	3526057	Lincoln	1	539	5390242.01	752	754	755	757	8425	8452	8478	8505
35260307	35	Ontario	3526	3526065	Grimsby	1	537	5370303.02	788	782	775	769	8424	8406	8387	8369
35260309	35	Ontario	3526	3526065	Grimsby	1	537	5370303.01	1400	1404	1407	1411	3839	3830	3822	3813
35260310	35	Ontario	3526	3526065	Grimsby	1	537	5370303.01	429	431	432	434	3839	3830	3822	3813
35260311	35	Ontario	3526	3526065	Grimsby	1	537	5370303.01	955	964	972	981	3839	3830	3822	3813
35260313	35	Ontario	3526	3526065	Grimsby	1	537	5370303.01	551	553	554	556	3839	3830	3822	3813
35260314	35	Ontario	3526	3526065	Grimsby	1	537	5370303.01	504	480	455	431	3839	3830	3822	3813
35260315	35	Ontario	3526	3526065	Grimsby	1	537	5370302.00	448	438	429	419	5351	5379	5407	5435
35260316	35	Ontario	3526	3526065	Grimsby	1	537	5370302.00	509	515	520	526	5351	5379	5407	5435
35260317	35	Ontario	3526	3526065	Grimsby	1	537	5370302.00	428	426	424	422	5351	5379	5407	5435
35260318	35	Ontario	3526	3526065	Grimsby	1	537	5370302.00	475	471	468	464	5351	5379	5407	5435
35260319	35	Ontario	3526	3526065	Grimsby	1	537	5370302.00	368	368	369	369	5351	5379	5407	5435
35260320	35	Ontario	3526	3526065	Grimsby	1	537	5370302.00	435	436	438	439	5351	5379	5407	5435
35260321	35	Ontario	3526	3526065	Grimsby	1	537	5370302.00	632	633	635	636	5351	5379	5407	5435
35260322	35	Ontario	3526	3526065	Grimsby	1	537	5370302.00	438	439	441	442	5351	5379	5407	5435
35260323	35	Ontario	3526	3526065	Grimsby	1	537	5370302.00	544	575	605	636	5351	5379	5407	5435
35260324	35	Ontario	3526	3526065	Grimsby	1	537	5370302.00	667	664	662	659	5351	5379	5407	5435
35260325	35	Ontario	3526	3526065	Grimsby	1	537	5370302.00	407	412	418	423	5351	5379	5407	5435
35260326	35	Ontario	3526	3526065	Grimsby	1	537	5370303.02	686	692	698	704	8424	8406	8387	8369
35260327	35	Ontario	3526	3526065	Grimsby	1	537	5370303.02	385	407	428	450	8424	8406	8387	8369
35260328	35	Ontario	3526	3526065	Grimsby	1	537	5370303.02	312	288	265	242	8424	8406	8387	8369
35260330	35	Ontario	3526	3526065	Grimsby	1	537	5370303.02	516	517	519	521	8424	8406	8387	8369
35260332	35	Ontario	3526	3526065	Grimsby	1	537	5370300.00	425	430	436	441	2011	2029	2046	2064
35260333	35	Ontario	3526	3526065	Grimsby	1	537	5370300.00	613	615	618	620	2011	2029	2046	2064
35260334	35	Ontario	3526	3526065	Grimsby	1	537	5370300.00	463	467	472	476	2011	2029	2046	2064
35260335	35	Ontario	3526	3526065	Grimsby	1	537	5370301.00	1697	1661	1626	1590	8002	8298	8593	8889
35260336	35	Ontario	3526	3526065	Grimsby	1	537	5370301.00	1571	1569	1566	1564	8002	8298	8593	8889
35260337	35	Ontario	3526	3526065	Grimsby	1	537	5370301.00	317	315	313	311	8002	8298	8593	8889
35260338	35	Ontario	3526	3526065	Grimsby	1	537	5370301.00	2022	2297	2573	2848	8002	8298	8593	8889
35260339	35	Ontario	3526	3526065	Grimsby	1	537	5370301.00	572	564	557	549	8002	8298	8593	8889
35260340	35	Ontario	3526	3526065	Grimsby	1	537	5370301.00	1247	1315	1382	1450	8002	8298	8593	8889
35260341	35	Ontario	3526	3526065	Grimsby	1	537	5370301.00	576	576	577	577	8002	8298	8593	8889
35260342	35	Ontario	3526	3526065	Grimsby	1	537	5370300.00	509	515	522	528	2011	2029	2046	2064
35260357	35	Ontario	3526	3526057	Lincoln	1	539	5390241.00	423	425	428	430	2810	2856	2903	2949
35260358	35	Ontario	3526	3526057	Lincoln	1	539	5390241.00	554	574	595	615	2810	2856	2903	2949
35260359	35	Ontario	3526	3526057	Lincoln	1	539	5390240.00	509	515	520	526	7784	7824	7865	7905
35260360	35	Ontario	3526	3526057	Lincoln	1	539	5390240.00	468	469	471	472	7784	7824	7865	7905
35260361	35	Ontario	3526	3526057	Lincoln	1	539	5390240.00	671	675	679	683	7784	7824	7865	7905
35260362	35	Ontario	3526	3526057	Lincoln	1	539	5390240.00	503	512	522	531	7784	7824	7865	7905
35260365	35	Ontario	3526	3526053	St. Catharines	1	539	5390003.02	436	431	427	422	8307	8296	8284	8273
35260366	35	Ontario	3526	3526053	St. Catharines	1	539	5390003.02	421	417	412	408	8307	8296	8284	8273
35260367	35	Ontario	3526	3526053	St. Catharines	1	539	5390003.02	566	567	569	570	8307	8296	8284	8273
35260368	35	Ontario	3526	3526053	St. Catharines	1	539	5390003.02	1820	1805	1789	1774	8307	8296	8284	8273
35260369	35	Ontario	3526	3526053	St. Catharines	1	539	5390003.02	594	602	609	617	8307	8296	8284	8273
35260370	35	Ontario	3526	3526053	St. Catharines	1	539	5390003.02	651	651	652	652	8307	8296	8284	8273
35260372	35	Ontario	3526	3526053	St. Catharines	1	539	5390003.01	323	327	330	334	4841	4919	4998	5076
35260373	35	Ontario	3526	3526053	St. Catharines	1	539	5390003.01	503	513	524	534	4841	4919	4998	5076
35260375	35	Ontario	3526	3526053	St. Catharines	1	539	5390003.01	425	452	478	505	4841	4919	4998	5076
35260376	35	Ontario	3526	3526053	St. Catharines	1	539	5390003.01	538	549	559	570	4841	4919	4998	5076
35260377	35	Ontario	3526	3526053	St. Catharines	1	539	5390003.01	527	531	534	538	4841	4919	4998	5076
35260378	35	Ontario	3526	3526053	St. Catharines	1	539	5390003.01	389	390	392	393	4841	4919	4998	5076
35260379	35	Ontario	3526	3526053	St. Catharines	1	539	5390003.01	811	830	848	867	4841	4919	4998	5076
35260382	35	Ontario	3526	3526053	St. Catharines	1	539	5390005.00	440	443	446	449	3588	3720	3853	3985
35260383	35	Ontario	3526	3526053	St. Catharines	1	539	5390005.00	426	428	431	433	3588	3720	3853	3985
35260384	35	Ontario	3526	3526053	St. Catharines	1	539	5390005.00	719	749	778	808	3588	3720	3853	3985
35260385	35	Ontario	3526	3526053	St. Catharines	1	539	5390005.00	881	902	923	944	3588	3720	3853	3985
35260386	35	Ontario	3526	3526053	St. Catharines	1	539	5390011.00	431	429	428	426	7265	7282	7298	7315
35260387	35	Ontario	3526	3526053	St. Catharines	1	539	5390011.00	473	478	484	489	7265	7282	7298	7315
35260388	35	Ontario	3526	3526053	St. Catharines	1	539	5390011.00	382	379	377	374	7265	7282	7298	7315
35260389	35	Ontario	3526	3526053	St. Catharines	1	539	5390011.00	497	493	490	486	7265	7282	7298	7315
35260390	35	Ontario	3526	3526053	St. Catharines	1	539	5390011.00	412	408	403	399	7265	7282	7298	7315
35260391	35	Ontario	3526	3526053	St. Catharines	1	539	5390011.00	376	375	375	374	7265	7282	7298	7315
35260392	35	Ontario	3526	3526053	St. Catharines	1	539	5390011.00	398	394	390	386	7265	7282	7298	7315
35260393	35	Ontario	3526	3526053	St. Catharines	1	539	5390011.00	244	246	247	249	7265	7282	7298	7315
35260394	35	Ontario	3526	3526053	St. Catharines	1	539	5390011.00	411	416	420	425	7265	7282	7298	7315
35260395	35	Ontario	3526	3526053	St. Catharines	1	539	5390011.00	557	564	570	577	7265	7282	7298	7315
35260396	35	Ontario	3526	3526053	St. Catharines	1	539	5390011.00	372	366	359	353	7265	7282	7298	7315
35260397	35	Ontario	3526	3526053	St. Catharines	1	539	5390011.00	1395	1420	1445	1470	7265	7282	7298	7315
35260398	35	Ontario	3526	3526053	St. Catharines	1	539	5390011.00	425	427	430	432	7265	7282	7298	7315
35260400	35	Ontario	3526	3526053	St. Catharines	1	539	5390004.01	392	385	379	372	4225	4214	4203	4192
35260401	35	Ontario	3526	3526053	St. Catharines	1	539	5390004.01	349	345	342	338	4225	4214	4203	4192
35260402	35	Ontario	3526	3526053	St. Catharines	1	539	5390004.01	575	573	570	568	4225	4214	4203	4192
35260403	35	Ontario	3526	3526053	St. Catharines	1	539	5390004.01	711	711	711	711	4225	4214	4203	4192
35260404	35	Ontario	3526	3526053	St. Catharines	1	539	5390004.01	445	444	444	443	4225	4214	4203	4192
35260405	35	Ontario	3526	3526053	St. Catharines	1	539	5390004.01	495	509	523	537	4225	4214	4203	4192
35260407	35	Ontario	3526	3526053	St. Catharines	1	539	5390004.01	1258	1246	1235	1223	4225	4214	4203	4192
35260410	35	Ontario	3526	3526053	St. Catharines	1	539	5390018.03	388	387	387	386	3719	3702	3686	3669
35260411	35	Ontario	3526	3526053	St. Catharines	1	539	5390018.03	403	401	398	396	3719	3702	3686	3669
35260412	35	Ontario	3526	3526053	St. Catharines	1	539	5390018.03	433	432	432	431	3719	3702	3686	3669
35260413	35	Ontario	3526	3526053	St. Catharines	1	539	5390018.03	402	402	403	403	3719	3702	3686	3669
35260414	35	Ontario	3526	3526053	St. Catharines	1	539	5390018.03	459	458	458	457	3719	3702	3686	3669
35260416	35	Ontario	3526	3526053	St. Catharines	1	539	5390018.03	442	439	437	434	3719	3702	3686	3669
35260418	35	Ontario	3526	3526053	St. Catharines	1	539	5390018.01	717	711	704	698	4896	4916	4935	4955
35260419	35	Ontario	3526	3526053	St. Catharines	1	539	5390018.01	506	501	496	491	4896	4916	4935	4955
35260420	35	Ontario	3526	3526053	St. Catharines	1	539	5390018.01	381	379	378	376	4896	4916	4935	4955
35260423	35	Ontario	3526	3526053	St. Catharines	1	539	5390017.02	992	980	969	957	4370	4364	4357	4351
35260424	35	Ontario	3526	3526053	St. Catharines	1	539	5390017.02	417	413	410	406	4370	4364	4357	4351
35260425	35	Ontario	3526	3526053	St. Catharines	1	539	5390017.02	368	373	379	384	4370	4364	4357	4351
35260426	35	Ontario	3526	3526053	St. Catharines	1	539	5390012.01	606	604	601	599	4330	4305	4279	4254
35260427	35	Ontario	3526	3526053	St. Catharines	1	539	5390012.02	434	437	441	444	6059	6093	6128	6162
35260428	35	Ontario	3526	3526053	St. Catharines	1	539	5390012.02	409	412	415	418	6059	6093	6128	6162
35260429	35	Ontario	3526	3526053	St. Catharines	1	539	5390012.02	963	967	971	975	6059	6093	6128	6162
35260430	35	Ontario	3526	3526053	St. Catharines	1	539	5390012.02	404	402	401	399	6059	6093	6128	6162
35260431	35	Ontario	3526	3526053	St. Catharines	1	539	5390014.01	832	840	847	855	3778	3795	3811	3828
35260432	35	Ontario	3526	3526053	St. Catharines	1	539	5390014.01	936	936	935	935	3778	3795	3811	3828
35260433	35	Ontario	3526	3526053	St. Catharines	1	539	5390012.02	704	709	713	718	6059	6093	6128	6162
35260434	35	Ontario	3526	3526053	St. Catharines	1	539	5390012.02	632	639	646	653	6059	6093	6128	6162
35260435	35	Ontario	3526	3526053	St. Catharines	1	539	5390012.02	757	770	782	795	6059	6093	6128	6162
35260436	35	Ontario	3526	3526053	St. Catharines	1	539	5390012.02	522	524	525	527	6059	6093	6128	6162
35260437	35	Ontario	3526	3526053	St. Catharines	1	539	5390012.02	371	364	358	351	6059	6093	6128	6162
35260438	35	Ontario	3526	3526053	St. Catharines	1	539	5390009.00	750	724	697	671	6688	6734	6779	6825
35260439	35	Ontario	3526	3526053	St. Catharines	1	539	5390009.00	465	470	474	479	6688	6734	6779	6825
35260440	35	Ontario	3526	3526053	St. Catharines	1	539	5390009.00	487	491	494	498	6688	6734	6779	6825
35260441	35	Ontario	3526	3526053	St. Catharines	1	539	5390010.00	445	450	455	460	3603	3638	3673	3708
35260442	35	Ontario	3526	3526053	St. Catharines	1	539	5390010.00	456	458	460	462	3603	3638	3673	3708
35260443	35	Ontario	3526	3526053	St. Catharines	1	539	5390010.00	576	581	585	590	3603	3638	3673	3708
35260444	35	Ontario	3526	3526053	St. Catharines	1	539	5390010.00	463	467	470	474	3603	3638	3673	3708
35260445	35	Ontario	3526	3526053	St. Catharines	1	539	5390010.00	610	615	620	625	3603	3638	3673	3708
35260446	35	Ontario	3526	3526053	St. Catharines	1	539	5390011.00	408	406	405	403	7265	7282	7298	7315
35260447	35	Ontario	3526	3526053	St. Catharines	1	539	5390011.00	485	480	476	471	7265	7282	7298	7315
35260448	35	Ontario	3526	3526053	St. Catharines	1	539	5390010.00	495	490	486	481	3603	3638	3673	3708
35260449	35	Ontario	3526	3526053	St. Catharines	1	539	5390010.00	558	577	597	616	3603	3638	3673	3708
35260450	35	Ontario	3526	3526053	St. Catharines	1	539	5390005.00	572	635	699	762	3588	3720	3853	3985
35260451	35	Ontario	3526	3526053	St. Catharines	1	539	5390005.00	549	563	576	590	3588	3720	3853	3985
35260452	35	Ontario	3526	3526053	St. Catharines	1	539	5390009.00	748	758	769	779	6688	6734	6779	6825
35260453	35	Ontario	3526	3526053	St. Catharines	1	539	5390009.00	736	744	753	761	6688	6734	6779	6825
35260454	35	Ontario	3526	3526053	St. Catharines	1	539	5390006.00	464	463	463	462	1922	1943	1965	1986
35260455	35	Ontario	3526	3526053	St. Catharines	1	539	5390006.00	525	533	541	549	1922	1943	1965	1986
35260456	35	Ontario	3526	3526053	St. Catharines	1	539	5390006.00	473	471	470	468	1922	1943	1965	1986
35260457	35	Ontario	3526	3526053	St. Catharines	1	539	5390006.00	460	476	491	507	1922	1943	1965	1986
35260458	35	Ontario	3526	3526053	St. Catharines	1	539	5390002.00	493	504	514	525	6456	6550	6643	6737
35260459	35	Ontario	3526	3526053	St. Catharines	1	539	5390002.00	337	343	348	354	6456	6550	6643	6737
35260460	35	Ontario	3526	3526053	St. Catharines	1	539	5390002.00	413	433	454	474	6456	6550	6643	6737
35260461	35	Ontario	3526	3526053	St. Catharines	1	539	5390002.00	451	465	480	494	6456	6550	6643	6737
35260462	35	Ontario	3526	3526053	St. Catharines	1	539	5390002.00	476	484	491	499	6456	6550	6643	6737
35260463	35	Ontario	3526	3526053	St. Catharines	1	539	5390002.00	435	462	489	516	6456	6550	6643	6737
35260466	35	Ontario	3526	3526053	St. Catharines	1	539	5390001.00	578	589	601	612	4397	4448	4498	4549
35260467	35	Ontario	3526	3526053	St. Catharines	1	539	5390007.01	724	744	765	785	4712	4753	4793	4834
35260468	35	Ontario	3526	3526053	St. Catharines	1	539	5390007.01	740	774	809	843	4712	4753	4793	4834
35260469	35	Ontario	3526	3526053	St. Catharines	1	539	5390007.01	353	353	352	352	4712	4753	4793	4834
35260470	35	Ontario	3526	3526053	St. Catharines	1	539	5390007.01	408	398	387	377	4712	4753	4793	4834
35260471	35	Ontario	3526	3526053	St. Catharines	1	539	5390007.01	550	549	547	546	4712	4753	4793	4834
35260472	35	Ontario	3526	3526053	St. Catharines	1	539	5390007.02	668	666	665	663	5645	5708	5770	5833
35260473	35	Ontario	3526	3526053	St. Catharines	1	539	5390007.02	450	452	453	455	5645	5708	5770	5833
35260474	35	Ontario	3526	3526053	St. Catharines	1	539	5390007.02	543	541	538	536	5645	5708	5770	5833
35260475	35	Ontario	3526	3526053	St. Catharines	1	539	5390007.02	567	567	567	567	5645	5708	5770	5833
35260476	35	Ontario	3526	3526053	St. Catharines	1	539	5390007.02	548	548	549	549	5645	5708	5770	5833
35260477	35	Ontario	3526	3526053	St. Catharines	1	539	5390007.01	499	501	502	504	4712	4753	4793	4834
35260478	35	Ontario	3526	3526053	St. Catharines	1	539	5390001.00	550	570	589	609	4397	4448	4498	4549
35260479	35	Ontario	3526	3526053	St. Catharines	1	539	5390001.00	649	652	656	659	4397	4448	4498	4549
35260480	35	Ontario	3526	3526053	St. Catharines	1	539	5390001.00	584	584	583	583	4397	4448	4498	4549
35260481	35	Ontario	3526	3526053	St. Catharines	1	539	5390001.00	389	396	404	411	4397	4448	4498	4549
35260482	35	Ontario	3526	3526037	Thorold	1	539	5390101.00	505	510	515	520	5710	5797	5883	5970
35260483	35	Ontario	3526	3526037	Thorold	1	539	5390101.00	476	474	471	469	5710	5797	5883	5970
35260484	35	Ontario	3526	3526037	Thorold	1	539	5390101.00	521	531	540	550	5710	5797	5883	5970
35260485	35	Ontario	3526	3526037	Thorold	1	539	5390101.00	606	622	637	653	5710	5797	5883	5970
35260486	35	Ontario	3526	3526037	Thorold	1	539	5390101.00	522	534	545	557	5710	5797	5883	5970
35260487	35	Ontario	3526	3526037	Thorold	1	539	5390101.00	433	440	446	453	5710	5797	5883	5970
35260488	35	Ontario	3526	3526037	Thorold	1	539	5390101.00	627	640	653	666	5710	5797	5883	5970
35260489	35	Ontario	3526	3526037	Thorold	1	539	5390100.00	507	508	509	510	2943	2989	3034	3080
35260490	35	Ontario	3526	3526037	Thorold	1	539	5390100.00	602	631	659	688	2943	2989	3034	3080
35260491	35	Ontario	3526	3526037	Thorold	1	539	5390100.00	338	339	339	340	2943	2989	3034	3080
35260492	35	Ontario	3526	3526037	Thorold	1	539	5390100.00	454	455	455	456	2943	2989	3034	3080
35260493	35	Ontario	3526	3526037	Thorold	1	539	5390100.00	602	604	607	609	2943	2989	3034	3080
35260494	35	Ontario	3526	3526053	St. Catharines	1	539	5390001.00	675	675	674	674	4397	4448	4498	4549
35260498	35	Ontario	3526	3526053	St. Catharines	1	539	5390007.02	403	408	413	418	5645	5708	5770	5833
35260499	35	Ontario	3526	3526053	St. Catharines	1	539	5390007.01	568	573	577	582	4712	4753	4793	4834
35260500	35	Ontario	3526	3526053	St. Catharines	1	539	5390007.01	399	401	402	404	4712	4753	4793	4834
35260501	35	Ontario	3526	3526053	St. Catharines	1	539	5390007.01	471	461	451	441	4712	4753	4793	4834
35260502	35	Ontario	3526	3526053	St. Catharines	1	539	5390008.00	647	649	651	653	2595	2611	2627	2643
35260503	35	Ontario	3526	3526053	St. Catharines	1	539	5390008.00	551	554	557	560	2595	2611	2627	2643
35260504	35	Ontario	3526	3526053	St. Catharines	1	539	5390008.00	676	682	687	693	2595	2611	2627	2643
35260505	35	Ontario	3526	3526053	St. Catharines	1	539	5390009.00	487	493	498	504	6688	6734	6779	6825
35260506	35	Ontario	3526	3526053	St. Catharines	1	539	5390009.00	596	599	602	605	6688	6734	6779	6825
35260507	35	Ontario	3526	3526053	St. Catharines	1	539	5390009.00	683	684	685	686	6688	6734	6779	6825
35260508	35	Ontario	3526	3526053	St. Catharines	1	539	5390009.00	706	712	719	725	6688	6734	6779	6825
35260509	35	Ontario	3526	3526053	St. Catharines	1	539	5390009.00	497	516	535	554	6688	6734	6779	6825
35260510	35	Ontario	3526	3526053	St. Catharines	1	539	5390009.00	532	543	553	564	6688	6734	6779	6825
35260511	35	Ontario	3526	3526053	St. Catharines	1	539	5390013.01	410	412	413	415	4604	4631	4657	4684
35260512	35	Ontario	3526	3526053	St. Catharines	1	539	5390013.01	517	512	506	501	4604	4631	4657	4684
35260513	35	Ontario	3526	3526053	St. Catharines	1	539	5390013.01	502	511	521	530	4604	4631	4657	4684
35260514	35	Ontario	3526	3526053	St. Catharines	1	539	5390013.01	524	526	527	529	4604	4631	4657	4684
35260515	35	Ontario	3526	3526053	St. Catharines	1	539	5390013.01	452	454	456	458	4604	4631	4657	4684
35260516	35	Ontario	3526	3526053	St. Catharines	1	539	5390013.01	489	500	510	521	4604	4631	4657	4684
35260517	35	Ontario	3526	3526053	St. Catharines	1	539	5390013.01	519	522	524	527	4604	4631	4657	4684
35260518	35	Ontario	3526	3526053	St. Catharines	1	539	5390013.01	455	454	453	452	4604	4631	4657	4684
35260519	35	Ontario	3526	3526053	St. Catharines	1	539	5390013.02	439	442	446	449	4928	4996	5065	5133
35260520	35	Ontario	3526	3526053	St. Catharines	1	539	5390013.02	374	372	371	369	4928	4996	5065	5133
35260521	35	Ontario	3526	3526053	St. Catharines	1	539	5390013.02	583	611	638	666	4928	4996	5065	5133
35260522	35	Ontario	3526	3526053	St. Catharines	1	539	5390013.02	573	572	572	571	4928	4996	5065	5133
35260523	35	Ontario	3526	3526053	St. Catharines	1	539	5390013.02	511	510	510	509	4928	4996	5065	5133
35260524	35	Ontario	3526	3526053	St. Catharines	1	539	5390013.02	498	492	485	479	4928	4996	5065	5133
35260525	35	Ontario	3526	3526053	St. Catharines	1	539	5390014.03	522	520	519	517	3149	3171	3192	3214
35260528	35	Ontario	3526	3526053	St. Catharines	1	539	5390014.03	643	666	689	712	3149	3171	3192	3214
35260529	35	Ontario	3526	3526053	St. Catharines	1	539	5390014.03	453	453	452	452	3149	3171	3192	3214
35260530	35	Ontario	3526	3526053	St. Catharines	1	539	5390014.03	419	423	426	430	3149	3171	3192	3214
35260531	35	Ontario	3526	3526053	St. Catharines	1	539	5390014.02	462	463	463	464	5175	5201	5228	5254
35260532	35	Ontario	3526	3526053	St. Catharines	1	539	5390014.02	379	376	374	371	5175	5201	5228	5254
35260533	35	Ontario	3526	3526053	St. Catharines	1	539	5390014.02	434	432	429	427	5175	5201	5228	5254
35260534	35	Ontario	3526	3526053	St. Catharines	1	539	5390014.02	514	521	529	536	5175	5201	5228	5254
35260535	35	Ontario	3526	3526053	St. Catharines	1	539	5390014.02	402	403	403	404	5175	5201	5228	5254
35260536	35	Ontario	3526	3526053	St. Catharines	1	539	5390016.01	833	829	824	820	4928	4946	4963	4981
35260537	35	Ontario	3526	3526053	St. Catharines	1	539	5390016.01	290	294	297	301	4928	4946	4963	4981
35260538	35	Ontario	3526	3526053	St. Catharines	1	539	5390016.01	375	368	361	354	4928	4946	4963	4981
35260541	35	Ontario	3526	3526053	St. Catharines	1	539	5390016.01	489	492	495	498	4928	4946	4963	4981
35260542	35	Ontario	3526	3526053	St. Catharines	1	539	5390017.01	467	466	464	463	3755	3771	3786	3802
35260543	35	Ontario	3526	3526053	St. Catharines	1	539	5390017.01	470	470	471	471	3755	3771	3786	3802
35260544	35	Ontario	3526	3526053	St. Catharines	1	539	5390017.01	516	510	505	499	3755	3771	3786	3802
35260545	35	Ontario	3526	3526053	St. Catharines	1	539	5390017.01	473	478	482	487	3755	3771	3786	3802
35260546	35	Ontario	3526	3526053	St. Catharines	1	539	5390012.02	499	503	508	512	6059	6093	6128	6162
35260547	35	Ontario	3526	3526053	St. Catharines	1	539	5390014.02	666	681	695	710	5175	5201	5228	5254
35260548	35	Ontario	3526	3526053	St. Catharines	1	539	5390014.02	809	811	814	816	5175	5201	5228	5254
35260549	35	Ontario	3526	3526053	St. Catharines	1	539	5390014.02	542	543	545	546	5175	5201	5228	5254
35260550	35	Ontario	3526	3526053	St. Catharines	1	539	5390014.01	385	384	382	381	3778	3795	3811	3828
35260551	35	Ontario	3526	3526053	St. Catharines	1	539	5390014.01	374	377	381	384	3778	3795	3811	3828
35260552	35	Ontario	3526	3526053	St. Catharines	1	539	5390014.01	333	336	340	343	3778	3795	3811	3828
35260553	35	Ontario	3526	3526053	St. Catharines	1	539	5390014.01	395	397	399	401	3778	3795	3811	3828
35260554	35	Ontario	3526	3526053	St. Catharines	1	539	5390014.01	524	525	527	528	3778	3795	3811	3828
35260555	35	Ontario	3526	3526053	St. Catharines	1	539	5390014.02	491	493	494	496	5175	5201	5228	5254
35260556	35	Ontario	3526	3526053	St. Catharines	1	539	5390014.02	476	479	481	484	5175	5201	5228	5254
35260557	35	Ontario	3526	3526053	St. Catharines	1	539	5390017.02	599	599	598	598	4370	4364	4357	4351
35260558	35	Ontario	3526	3526053	St. Catharines	1	539	5390017.02	371	371	372	372	4370	4364	4357	4351
35260559	35	Ontario	3526	3526053	St. Catharines	1	539	5390017.02	441	448	456	463	4370	4364	4357	4351
35260560	35	Ontario	3526	3526053	St. Catharines	1	539	5390017.02	508	503	497	492	4370	4364	4357	4351
35260561	35	Ontario	3526	3526053	St. Catharines	1	539	5390017.01	549	561	572	584	3755	3771	3786	3802
35260562	35	Ontario	3526	3526053	St. Catharines	1	539	5390017.01	396	398	399	401	3755	3771	3786	3802
35260563	35	Ontario	3526	3526053	St. Catharines	1	539	5390016.02	360	365	369	374	4376	4387	4397	4408
35260564	35	Ontario	3526	3526053	St. Catharines	1	539	5390016.02	853	852	850	849	4376	4387	4397	4408
35260565	35	Ontario	3526	3526053	St. Catharines	1	539	5390016.01	481	482	482	483	4928	4946	4963	4981
35260566	35	Ontario	3526	3526053	St. Catharines	1	539	5390016.01	491	492	493	494	4928	4946	4963	4981
35260567	35	Ontario	3526	3526053	St. Catharines	1	539	5390016.01	339	335	330	326	4928	4946	4963	4981
35260568	35	Ontario	3526	3526053	St. Catharines	1	539	5390016.01	548	542	536	530	4928	4946	4963	4981
35260569	35	Ontario	3526	3526053	St. Catharines	1	539	5390015.00	856	861	865	870	856	861	865	870
35260571	35	Ontario	3526	3526053	St. Catharines	1	539	5390016.02	628	640	652	664	4376	4387	4397	4408
35260573	35	Ontario	3526	3526053	St. Catharines	1	539	5390016.02	410	411	411	412	4376	4387	4397	4408
35260574	35	Ontario	3526	3526053	St. Catharines	1	539	5390016.02	424	421	417	414	4376	4387	4397	4408
35260575	35	Ontario	3526	3526053	St. Catharines	1	539	5390016.02	523	529	535	541	4376	4387	4397	4408
35260576	35	Ontario	3526	3526053	St. Catharines	1	539	5390017.01	418	425	433	440	3755	3771	3786	3802
35260577	35	Ontario	3526	3526053	St. Catharines	1	539	5390017.01	467	463	460	456	3755	3771	3786	3802
35260578	35	Ontario	3526	3526053	St. Catharines	1	539	5390017.02	673	675	678	680	4370	4364	4357	4351
35260579	35	Ontario	3526	3526047	Niagara-on-the-Lake	1	539	5390111.00	484	484	483	483	7348	7399	7449	7500
35260582	35	Ontario	3526	3526053	St. Catharines	1	539	5390013.02	501	502	502	503	4928	4996	5065	5133
35260583	35	Ontario	3526	3526053	St. Catharines	1	539	5390008.00	721	726	732	737	2595	2611	2627	2643
35260584	35	Ontario	3526	3526053	St. Catharines	1	539	5390013.02	683	706	728	751	4928	4996	5065	5133
35260585	35	Ontario	3526	3526053	St. Catharines	1	539	5390013.02	765	789	813	837	4928	4996	5065	5133
35260586	35	Ontario	3526	3526053	St. Catharines	1	539	5390013.01	735	741	746	752	4604	4631	4657	4684
35260587	35	Ontario	3526	3526037	Thorold	1	539	5390102.02	418	417	416	415	3743	3940	4136	4333
35260588	35	Ontario	3526	3526037	Thorold	1	539	5390100.00	440	452	465	477	2943	2989	3034	3080
35260589	35	Ontario	3526	3526037	Thorold	1	539	5390102.01	611	676	742	807	5657	5822	5986	6151
35260590	35	Ontario	3526	3526037	Thorold	1	539	5390102.01	925	943	962	980	5657	5822	5986	6151
35260591	35	Ontario	3526	3526037	Thorold	1	539	5390101.00	574	593	613	632	5710	5797	5883	5970
35260592	35	Ontario	3526	3526037	Thorold	1	539	5390101.00	486	492	499	505	5710	5797	5883	5970
35260593	35	Ontario	3526	3526037	Thorold	1	539	5390101.00	568	572	577	581	5710	5797	5883	5970
35260594	35	Ontario	3526	3526037	Thorold	1	539	5390101.00	392	389	387	384	5710	5797	5883	5970
35260595	35	Ontario	3526	3526053	St. Catharines	1	539	5390001.00	306	313	319	326	4397	4448	4498	4549
35260596	35	Ontario	3526	3526053	St. Catharines	1	539	5390001.00	667	669	672	674	4397	4448	4498	4549
35260597	35	Ontario	3526	3526053	St. Catharines	1	539	5390002.00	754	745	737	728	6456	6550	6643	6737
35260598	35	Ontario	3526	3526053	St. Catharines	1	539	5390002.00	236	230	224	218	6456	6550	6643	6737
35260599	35	Ontario	3526	3526053	St. Catharines	1	539	5390002.00	718	714	709	705	6456	6550	6643	6737
35260600	35	Ontario	3526	3526053	St. Catharines	1	539	5390002.00	620	622	625	627	6456	6550	6643	6737
35260602	35	Ontario	3526	3526053	St. Catharines	1	539	5390003.02	739	727	716	704	8307	8296	8284	8273
35260603	35	Ontario	3526	3526053	St. Catharines	1	539	5390003.02	735	731	726	722	8307	8296	8284	8273
35260605	35	Ontario	3526	3526037	Thorold	1	539	5390102.03	462	474	485	497	1750	2260	2770	3280
35260606	35	Ontario	3526	3526037	Thorold	1	539	5390102.01	2090	2155	2221	2286	5657	5822	5986	6151
35260607	35	Ontario	3526	3526037	Thorold	1	539	5390102.01	503	507	510	514	5657	5822	5986	6151
35260608	35	Ontario	3526	3526037	Thorold	1	539	5390102.01	750	751	751	752	5657	5822	5986	6151
35260609	35	Ontario	3526	3526037	Thorold	1	539	5390102.01	372	377	383	388	5657	5822	5986	6151
35260610	35	Ontario	3526	3526037	Thorold	1	539	5390102.01	407	412	418	423	5657	5822	5986	6151
35260611	35	Ontario	3526	3526037	Thorold	1	539	5390102.02	608	613	618	623	3743	3940	4136	4333
35260612	35	Ontario	3526	3526037	Thorold	1	539	5390102.02	972	1165	1359	1552	3743	3940	4136	4333
35260613	35	Ontario	3526	3526037	Thorold	1	539	5390102.02	397	397	398	398	3743	3940	4136	4333
35260614	35	Ontario	3526	3526037	Thorold	1	539	5390102.02	539	542	544	547	3743	3940	4136	4333
35260616	35	Ontario	3526	3526037	Thorold	1	539	5390102.02	809	805	802	798	3743	3940	4136	4333
35260617	35	Ontario	3526	3526043	Niagara Falls	1	539	5390209.03	495	492	488	485	5293	5280	5268	5255
35260618	35	Ontario	3526	3526043	Niagara Falls	1	539	5390209.03	612	591	569	548	5293	5280	5268	5255
35260619	35	Ontario	3526	3526043	Niagara Falls	1	539	5390209.04	1585	1579	1574	1568	3500	3491	3482	3473
35260620	35	Ontario	3526	3526043	Niagara Falls	1	539	5390209.04	515	516	517	518	3500	3491	3482	3473
35260621	35	Ontario	3526	3526043	Niagara Falls	1	539	5390209.04	305	306	306	307	3500	3491	3482	3473
35260622	35	Ontario	3526	3526043	Niagara Falls	1	539	5390207.00	530	525	519	514	5875	5944	6014	6083
35260623	35	Ontario	3526	3526043	Niagara Falls	1	539	5390208.00	338	335	331	328	5857	5910	5964	6017
35260624	35	Ontario	3526	3526043	Niagara Falls	1	539	5390208.00	461	465	470	474	5857	5910	5964	6017
35260625	35	Ontario	3526	3526043	Niagara Falls	1	539	5390208.00	448	455	463	470	5857	5910	5964	6017
35260626	35	Ontario	3526	3526043	Niagara Falls	1	539	5390208.00	912	957	1003	1048	5857	5910	5964	6017
35260627	35	Ontario	3526	3526043	Niagara Falls	1	539	5390209.05	636	638	639	641	6418	6440	6461	6483
35260628	35	Ontario	3526	3526043	Niagara Falls	1	539	5390209.05	571	571	570	570	6418	6440	6461	6483
35260629	35	Ontario	3526	3526043	Niagara Falls	1	539	5390209.05	528	526	523	521	6418	6440	6461	6483
35260630	35	Ontario	3526	3526043	Niagara Falls	1	539	5390209.05	1100	1097	1094	1091	6418	6440	6461	6483
35260631	35	Ontario	3526	3526043	Niagara Falls	1	539	5390209.05	255	252	249	246	6418	6440	6461	6483
35260632	35	Ontario	3526	3526043	Niagara Falls	1	539	5390209.06	1044	1038	1032	1026	2960	2947	2934	2921
35260633	35	Ontario	3526	3526043	Niagara Falls	1	539	5390209.06	464	460	456	452	2960	2947	2934	2921
35260634	35	Ontario	3526	3526043	Niagara Falls	1	539	5390209.06	1452	1449	1446	1443	2960	2947	2934	2921
35260635	35	Ontario	3526	3526043	Niagara Falls	1	539	5390209.05	844	833	822	811	6418	6440	6461	6483
35260636	35	Ontario	3526	3526043	Niagara Falls	1	539	5390209.05	576	572	567	563	6418	6440	6461	6483
35260637	35	Ontario	3526	3526043	Niagara Falls	1	539	5390209.05	485	484	482	481	6418	6440	6461	6483
35260638	35	Ontario	3526	3526043	Niagara Falls	1	539	5390209.05	1423	1468	1514	1559	6418	6440	6461	6483
35260639	35	Ontario	3526	3526043	Niagara Falls	1	539	5390204.00	536	534	531	529	6808	6836	6864	6892
35260640	35	Ontario	3526	3526043	Niagara Falls	1	539	5390204.00	347	356	366	375	6808	6836	6864	6892
35260641	35	Ontario	3526	3526043	Niagara Falls	1	539	5390203.01	355	355	356	356	5301	5320	5338	5357
35260645	35	Ontario	3526	3526053	St. Catharines	1	539	5390012.02	362	365	369	372	6059	6093	6128	6162
35260646	35	Ontario	3526	3526053	St. Catharines	1	539	5390012.01	444	444	444	444	4330	4305	4279	4254
35260647	35	Ontario	3526	3526053	St. Catharines	1	539	5390012.01	566	561	557	552	4330	4305	4279	4254
35260648	35	Ontario	3526	3526053	St. Catharines	1	539	5390012.01	411	409	406	404	4330	4305	4279	4254
35260649	35	Ontario	3526	3526053	St. Catharines	1	539	5390012.01	548	542	536	530	4330	4305	4279	4254
35260650	35	Ontario	3526	3526053	St. Catharines	1	539	5390018.02	458	458	459	459	4789	4768	4746	4725
35260651	35	Ontario	3526	3526053	St. Catharines	1	539	5390018.01	452	459	467	474	4896	4916	4935	4955
35260652	35	Ontario	3526	3526053	St. Catharines	1	539	5390018.01	762	787	811	836	4896	4916	4935	4955
35260653	35	Ontario	3526	3526053	St. Catharines	1	539	5390018.02	1130	1106	1082	1058	4789	4768	4746	4725
35260654	35	Ontario	3526	3526053	St. Catharines	1	539	5390018.01	806	808	810	812	4896	4916	4935	4955
35260655	35	Ontario	3526	3526053	St. Catharines	1	539	5390018.02	447	449	451	453	4789	4768	4746	4725
35260656	35	Ontario	3526	3526053	St. Catharines	1	539	5390018.02	654	672	689	707	4789	4768	4746	4725
35260657	35	Ontario	3526	3526053	St. Catharines	1	539	5390018.02	448	442	436	430	4789	4768	4746	4725
35260658	35	Ontario	3526	3526053	St. Catharines	1	539	5390018.02	714	708	702	696	4789	4768	4746	4725
35260659	35	Ontario	3526	3526053	St. Catharines	1	539	5390018.02	938	933	927	922	4789	4768	4746	4725
35260660	35	Ontario	3526	3526032	Welland	1	539	5390310.02	1409	1423	1437	1451	6979	7227	7476	7724
35260661	35	Ontario	3526	3526032	Welland	1	539	5390310.02	372	372	371	371	6979	7227	7476	7724
35260665	35	Ontario	3526	3526011	Port Colborne	1	539	5390320.00	536	536	535	535	3279	3309	3338	3368
35260666	35	Ontario	3526	3526011	Port Colborne	1	539	5390320.00	513	510	506	503	3279	3309	3338	3368
35260667	35	Ontario	3526	3526011	Port Colborne	1	539	5390320.00	434	437	440	443	3279	3309	3338	3368
35260668	35	Ontario	3526	3526011	Port Colborne	1	539	5390320.00	459	468	476	485	3279	3309	3338	3368
35260669	35	Ontario	3526	3526011	Port Colborne	1	539	5390320.00	408	425	443	460	3279	3309	3338	3368
35260670	35	Ontario	3526	3526011	Port Colborne	1	539	5390320.00	452	458	463	469	3279	3309	3338	3368
35260671	35	Ontario	3526	3526011	Port Colborne	1	539	5390320.00	476	475	475	474	3279	3309	3338	3368
35260675	35	Ontario	3526	3526003	Fort Erie	1	539	5390334.01	527	532	538	543	6086	6189	6291	6394
35260676	35	Ontario	3526	3526003	Fort Erie	1	539	5390334.01	730	736	741	747	6086	6189	6291	6394
35260677	35	Ontario	3526	3526003	Fort Erie	1	539	5390334.01	414	420	425	431	6086	6189	6291	6394
35260678	35	Ontario	3526	3526003	Fort Erie	1	539	5390334.01	379	373	368	362	6086	6189	6291	6394
35260679	35	Ontario	3526	3526003	Fort Erie	1	539	5390334.01	478	487	496	505	6086	6189	6291	6394
35260680	35	Ontario	3526	3526003	Fort Erie	1	539	5390334.01	804	830	855	881	6086	6189	6291	6394
35260681	35	Ontario	3526	3526003	Fort Erie	1	539	5390334.01	467	475	482	490	6086	6189	6291	6394
35260682	35	Ontario	3526	3526003	Fort Erie	1	539	5390334.01	727	745	764	782	6086	6189	6291	6394
35260683	35	Ontario	3526	3526003	Fort Erie	1	539	5390334.01	576	597	617	638	6086	6189	6291	6394
35260684	35	Ontario	3526	3526003	Fort Erie	1	539	5390334.01	447	464	480	497	6086	6189	6291	6394
35260685	35	Ontario	3526	3526003	Fort Erie	1	539	5390334.01	537	531	524	518	6086	6189	6291	6394
35260686	35	Ontario	3526	3526003	Fort Erie	1	539	5390334.02	1163	1284	1406	1527	4323	4463	4602	4742
35260687	35	Ontario	3526	3526003	Fort Erie	1	539	5390334.02	727	732	738	743	4323	4463	4602	4742
35260688	35	Ontario	3526	3526003	Fort Erie	1	539	5390334.02	883	887	891	895	4323	4463	4602	4742
35260689	35	Ontario	3526	3526003	Fort Erie	1	539	5390334.02	536	539	541	544	4323	4463	4602	4742
35260690	35	Ontario	3526	3526003	Fort Erie	1	539	5390334.02	522	527	532	537	4323	4463	4602	4742
35260695	35	Ontario	3526	3526003	Fort Erie	1	539	5390332.00	525	531	538	544	4194	4218	4243	4267
35260696	35	Ontario	3526	3526003	Fort Erie	1	539	5390332.00	649	659	670	680	4194	4218	4243	4267
35260697	35	Ontario	3526	3526003	Fort Erie	1	539	5390332.00	469	464	460	455	4194	4218	4243	4267
35260698	35	Ontario	3526	3526003	Fort Erie	1	539	5390331.01	534	566	597	629	4912	5015	5118	5221
35260701	35	Ontario	3526	3526003	Fort Erie	1	539	5390331.02	745	758	770	783	3528	3581	3633	3686
35260702	35	Ontario	3526	3526003	Fort Erie	1	539	5390331.02	1361	1368	1376	1383	3528	3581	3633	3686
35260704	35	Ontario	3526	3526003	Fort Erie	1	539	5390331.02	529	537	544	552	3528	3581	3633	3686
35260706	35	Ontario	3526	3526003	Fort Erie	1	539	5390331.01	549	554	558	563	4912	5015	5118	5221
35260707	35	Ontario	3526	3526003	Fort Erie	1	539	5390331.01	472	467	462	457	4912	5015	5118	5221
35260708	35	Ontario	3526	3526003	Fort Erie	1	539	5390331.01	580	577	573	570	4912	5015	5118	5221
35260709	35	Ontario	3526	3526003	Fort Erie	1	539	5390331.01	612	618	623	629	4912	5015	5118	5221
35260710	35	Ontario	3526	3526003	Fort Erie	1	539	5390331.01	499	501	504	506	4912	5015	5118	5221
35260711	35	Ontario	3526	3526003	Fort Erie	1	539	5390334.02	493	494	494	495	4323	4463	4602	4742
35260712	35	Ontario	3526	3526003	Fort Erie	1	539	5390330.00	836	815	795	774	4578	4557	4535	4514
35260713	35	Ontario	3526	3526003	Fort Erie	1	539	5390330.00	536	533	531	528	4578	4557	4535	4514
35260714	35	Ontario	3526	3526003	Fort Erie	1	539	5390330.00	481	481	482	482	4578	4557	4535	4514
35260715	35	Ontario	3526	3526003	Fort Erie	1	539	5390330.00	574	576	577	579	4578	4557	4535	4514
35260716	35	Ontario	3526	3526003	Fort Erie	1	539	5390330.00	535	527	520	512	4578	4557	4535	4514
35260717	35	Ontario	3526	3526003	Fort Erie	1	539	5390330.00	465	461	457	453	4578	4557	4535	4514
35260718	35	Ontario	3526	3526003	Fort Erie	1	539	5390330.00	513	517	520	524	4578	4557	4535	4514
35260719	35	Ontario	3526	3526003	Fort Erie	1	539	5390330.00	639	646	654	661	4578	4557	4535	4514
35260720	35	Ontario	3526	3526003	Fort Erie	1	539	5390332.00	525	532	540	547	4194	4218	4243	4267
35260721	35	Ontario	3526	3526003	Fort Erie	1	539	5390332.00	528	531	533	536	4194	4218	4243	4267
35260722	35	Ontario	3526	3526003	Fort Erie	1	539	5390332.00	439	438	436	435	4194	4218	4243	4267
35260723	35	Ontario	3526	3526003	Fort Erie	1	539	5390332.00	496	495	495	494	4194	4218	4243	4267
35260724	35	Ontario	3526	3526003	Fort Erie	1	539	5390332.00	564	568	571	575	4194	4218	4243	4267
35260728	35	Ontario	3526	3526032	Welland	1	539	5390310.01	597	602	607	612	3106	3147	3189	3230
35260729	35	Ontario	3526	3526032	Welland	1	539	5390311.04	402	397	391	386	3036	3039	3043	3046
35260730	35	Ontario	3526	3526032	Welland	1	539	5390311.04	432	423	415	406	3036	3039	3043	3046
35260731	35	Ontario	3526	3526043	Niagara Falls	1	539	5390207.00	301	304	307	310	5875	5944	6014	6083
35260732	35	Ontario	3526	3526043	Niagara Falls	1	539	5390208.00	444	439	434	429	5857	5910	5964	6017
35260734	35	Ontario	3526	3526065	Grimsby	1	537	5370303.02	1595	1624	1652	1681	8424	8406	8387	8369
35260736	35	Ontario	3526	3526053	St. Catharines	1	539	5390018.03	1192	1182	1172	1162	3719	3702	3686	3669
35260737	35	Ontario	3526	3526053	St. Catharines	1	539	5390018.01	1272	1271	1269	1268	4896	4916	4935	4955
35260738	35	Ontario	3526	3526053	St. Catharines	1	539	5390014.03	1112	1109	1106	1103	3149	3171	3192	3214
35260739	35	Ontario	3526	3526053	St. Catharines	1	539	5390002.00	1523	1548	1572	1597	6456	6550	6643	6737
35260740	35	Ontario	3526	3526053	St. Catharines	1	539	5390012.01	1755	1745	1735	1725	4330	4305	4279	4254
35260741	35	Ontario	3526	3526053	St. Catharines	1	539	5390007.02	2466	2526	2585	2645	5645	5708	5770	5833
35260742	35	Ontario	3526	3526011	Port Colborne	1	539	5390323.00	1031	1027	1024	1020	3352	3351	3349	3348
35260743	35	Ontario	3526	3526032	Welland	1	539	5390310.01	1293	1287	1282	1276	3106	3147	3189	3230
35260744	35	Ontario	3526	3526053	St. Catharines	1	539	5390016.02	1178	1170	1162	1154	4376	4387	4397	4408
35260746	35	Ontario	3526	3526053	St. Catharines	1	539	5390016.01	1080	1112	1145	1177	4928	4946	4963	4981
35260747	35	Ontario	3526	3526053	St. Catharines	1	539	5390003.01	1323	1328	1332	1337	4841	4919	4998	5076
35260748	35	Ontario	3526	3526057	Lincoln	1	539	5390242.02	1963	2119	2274	2430	5155	5428	5700	5973
35260749	35	Ontario	3526	3526011	Port Colborne	1	539	5390321.00	787	827	866	906	4671	4753	4834	4916
35260750	35	Ontario	3526	3526011	Port Colborne	1	539	5390321.00	449	446	443	440	4671	4753	4834	4916
35260751	35	Ontario	3526	3526047	Niagara-on-the-Lake	1	539	5390112.00	487	470	454	437	6360	6531	6701	6872
35260752	35	Ontario	3526	3526047	Niagara-on-the-Lake	1	539	5390112.00	902	995	1087	1180	6360	6531	6701	6872
35260753	35	Ontario	3526	3526047	Niagara-on-the-Lake	1	539	5390112.00	667	637	606	576	6360	6531	6701	6872
35260754	35	Ontario	3526	3526047	Niagara-on-the-Lake	1	539	5390112.00	544	541	539	536	6360	6531	6701	6872
35260755	35	Ontario	3526	3526047	Niagara-on-the-Lake	1	539	5390112.00	1517	1592	1667	1742	6360	6531	6701	6872
35260756	35	Ontario	3526	3526047	Niagara-on-the-Lake	1	539	5390112.00	682	678	673	669	6360	6531	6701	6872
35260757	35	Ontario	3526	3526047	Niagara-on-the-Lake	1	539	5390112.00	1562	1618	1675	1731	6360	6531	6701	6872
35260758	35	Ontario	3526	3526053	St. Catharines	1	539	5390019.00	596	592	589	585	1234	1242	1251	1259
35260759	35	Ontario	3526	3526053	St. Catharines	1	539	5390019.00	638	650	662	674	1234	1242	1251	1259
35260760	35	Ontario	3526	3526053	St. Catharines	1	539	5390004.02	930	876	823	769	4056	4017	3977	3938
35260761	35	Ontario	3526	3526053	St. Catharines	1	539	5390004.02	514	527	541	554	4056	4017	3977	3938
35260762	35	Ontario	3526	3526053	St. Catharines	1	539	5390020.00	604	610	617	623	604	610	617	623
35260763	35	Ontario	3526	3526053	St. Catharines	1	539	5390004.02	429	427	424	422	4056	4017	3977	3938
35260764	35	Ontario	3526	3526053	St. Catharines	1	539	5390004.02	723	719	714	710	4056	4017	3977	3938
35260765	35	Ontario	3526	3526053	St. Catharines	1	539	5390004.02	524	523	522	521	4056	4017	3977	3938
35260766	35	Ontario	3526	3526053	St. Catharines	1	539	5390004.02	936	945	953	962	4056	4017	3977	3938
35260767	35	Ontario	3526	3526021	West Lincoln	4	996	9935.00	471	472	474	475	2270744	2293945	2317147	2340348
35260768	35	Ontario	3526	3526021	West Lincoln	4	996	9935.00	593	595	597	599	2270744	2293945	2317147	2340348
35260769	35	Ontario	3526	3526021	West Lincoln	4	996	9935.00	480	480	480	480	2270744	2293945	2317147	2340348
35260770	35	Ontario	3526	3526021	West Lincoln	4	996	9935.00	478	480	481	483	2270744	2293945	2317147	2340348
35260771	35	Ontario	3526	3526021	West Lincoln	4	996	9935.00	508	504	501	497	2270744	2293945	2317147	2340348
35260772	35	Ontario	3526	3526021	West Lincoln	4	996	9935.00	2142	2244	2345	2447	2270744	2293945	2317147	2340348
35260773	35	Ontario	3526	3526021	West Lincoln	4	996	9935.00	777	782	786	791	2270744	2293945	2317147	2340348
35260774	35	Ontario	3526	3526021	West Lincoln	4	996	9935.00	513	545	578	610	2270744	2293945	2317147	2340348
35260775	35	Ontario	3526	3526021	West Lincoln	4	996	9935.00	628	633	637	642	2270744	2293945	2317147	2340348
35260776	35	Ontario	3526	3526021	West Lincoln	4	996	9935.00	617	626	636	645	2270744	2293945	2317147	2340348
35260777	35	Ontario	3526	3526021	West Lincoln	4	996	9935.00	1154	1157	1160	1163	2270744	2293945	2317147	2340348
35260778	35	Ontario	3526	3526021	West Lincoln	4	996	9935.00	974	984	995	1005	2270744	2293945	2317147	2340348
35260779	35	Ontario	3526	3526021	West Lincoln	4	996	9935.00	502	500	498	496	2270744	2293945	2317147	2340348
35260780	35	Ontario	3526	3526021	West Lincoln	4	996	9935.00	447	443	439	435	2270744	2293945	2317147	2340348
35260781	35	Ontario	3526	3526021	West Lincoln	4	996	9935.00	603	609	616	622	2270744	2293945	2317147	2340348
35260782	35	Ontario	3526	3526014	Wainfleet	1	539	5390230.00	586	586	586	586	6475	6578	6681	6784
35260783	35	Ontario	3526	3526014	Wainfleet	1	539	5390230.00	517	529	540	552	6475	6578	6681	6784
35260784	35	Ontario	3526	3526014	Wainfleet	1	539	5390230.00	586	598	611	623	6475	6578	6681	6784
35260785	35	Ontario	3526	3526021	West Lincoln	4	996	9935.00	596	588	581	573	2270744	2293945	2317147	2340348
35260786	35	Ontario	3526	3526021	West Lincoln	4	996	9935.00	466	470	473	477	2270744	2293945	2317147	2340348
35260787	35	Ontario	3526	3526014	Wainfleet	1	539	5390230.00	579	570	562	553	6475	6578	6681	6784
35260788	35	Ontario	3526	3526014	Wainfleet	1	539	5390230.00	602	623	645	666	6475	6578	6681	6784
35260789	35	Ontario	3526	3526014	Wainfleet	1	539	5390230.00	468	472	475	479	6475	6578	6681	6784
35260790	35	Ontario	3526	3526014	Wainfleet	1	539	5390230.00	552	555	559	562	6475	6578	6681	6784
35260791	35	Ontario	3526	3526014	Wainfleet	1	539	5390230.00	543	563	583	603	6475	6578	6681	6784
35260792	35	Ontario	3526	3526014	Wainfleet	1	539	5390230.00	822	864	905	947	6475	6578	6681	6784
35260793	35	Ontario	3526	3526014	Wainfleet	1	539	5390230.00	575	571	568	564	6475	6578	6681	6784
35260794	35	Ontario	3526	3526014	Wainfleet	1	539	5390230.00	644	646	648	650	6475	6578	6681	6784
35260795	35	Ontario	3526	3526011	Port Colborne	1	539	5390324.00	994	1182	1371	1559	3751	3956	4160	4365
35260796	35	Ontario	3526	3526011	Port Colborne	1	539	5390324.00	647	656	664	673	3751	3956	4160	4365
35260797	35	Ontario	3526	3526011	Port Colborne	1	539	5390324.00	554	556	557	559	3751	3956	4160	4365
35260798	35	Ontario	3526	3526011	Port Colborne	1	539	5390324.00	555	553	551	549	3751	3956	4160	4365
35260799	35	Ontario	3526	3526011	Port Colborne	1	539	5390324.00	499	502	504	507	3751	3956	4160	4365
35260800	35	Ontario	3526	3526011	Port Colborne	1	539	5390324.00	502	507	513	518	3751	3956	4160	4365
35260801	35	Ontario	3526	3526032	Welland	1	539	5390303.00	845	860	876	891	1525	1549	1572	1596
35260802	35	Ontario	3526	3526032	Welland	1	539	5390303.00	680	688	697	705	1525	1549	1572	1596
35260803	35	Ontario	3526	3526003	Fort Erie	1	539	5390333.00	651	657	662	668	3526	3564	3602	3640
35260804	35	Ontario	3526	3526003	Fort Erie	1	539	5390333.00	871	898	926	953	3526	3564	3602	3640
35260805	35	Ontario	3526	3526003	Fort Erie	1	539	5390333.00	659	658	658	657	3526	3564	3602	3640
35260806	35	Ontario	3526	3526003	Fort Erie	1	539	5390333.00	734	732	729	727	3526	3564	3602	3640
35260807	35	Ontario	3526	3526003	Fort Erie	1	539	5390333.00	611	619	627	635	3526	3564	3602	3640
35260808	35	Ontario	3526	3526021	West Lincoln	4	996	9935.00	462	474	487	499	2270744	2293945	2317147	2340348
35260809	35	Ontario	3526	3526021	West Lincoln	4	996	9935.00	456	459	463	466	2270744	2293945	2317147	2340348
35260810	35	Ontario	3526	3526021	West Lincoln	4	996	9935.00	487	497	508	518	2270744	2293945	2317147	2340348
35260811	35	Ontario	3526	3526021	West Lincoln	4	996	9935.00	480	481	481	482	2270744	2293945	2317147	2340348
35260812	35	Ontario	3526	3526021	West Lincoln	4	996	9935.00	480	478	475	473	2270744	2293945	2317147	2340348
35260813	35	Ontario	3526	3526021	West Lincoln	4	996	9935.00	379	380	382	383	2270744	2293945	2317147	2340348
35260815	35	Ontario	3526	3526003	Fort Erie	1	539	5390331.01	357	395	434	472	4912	5015	5118	5221
35260816	35	Ontario	3526	3526003	Fort Erie	1	539	5390331.01	799	804	810	815	4912	5015	5118	5221
35260817	35	Ontario	3526	3526003	Fort Erie	1	539	5390331.01	511	534	556	579	4912	5015	5118	5221
35260818	35	Ontario	3526	3526003	Fort Erie	1	539	5390331.02	357	363	368	374	3528	3581	3633	3686
35260819	35	Ontario	3526	3526003	Fort Erie	1	539	5390331.02	536	555	575	594	3528	3581	3633	3686
35260820	35	Ontario	3526	3526043	Niagara Falls	1	539	5390209.03	541	540	539	538	5293	5280	5268	5255
35260821	35	Ontario	3526	3526043	Niagara Falls	1	539	5390209.03	872	874	875	877	5293	5280	5268	5255
35260822	35	Ontario	3526	3526043	Niagara Falls	1	539	5390209.03	331	348	364	381	5293	5280	5268	5255
35260823	35	Ontario	3526	3526057	Lincoln	1	539	5390242.01	759	755	750	746	8425	8452	8478	8505
35260824	35	Ontario	3526	3526057	Lincoln	1	539	5390242.01	1264	1301	1338	1375	8425	8452	8478	8505
35260825	35	Ontario	3526	3526053	St. Catharines	1	539	5390003.02	724	752	779	807	8307	8296	8284	8273
35260826	35	Ontario	3526	3526053	St. Catharines	1	539	5390003.02	924	912	899	887	8307	8296	8284	8273
35260827	35	Ontario	3526	3526053	St. Catharines	1	539	5390003.02	699	702	705	708	8307	8296	8284	8273
35260828	35	Ontario	3526	3526065	Grimsby	1	537	5370303.02	665	638	612	585	8424	8406	8387	8369
35260829	35	Ontario	3526	3526065	Grimsby	1	537	5370303.02	487	482	476	471	8424	8406	8387	8369
35260830	35	Ontario	3526	3526065	Grimsby	1	537	5370303.02	939	940	942	943	8424	8406	8387	8369
35260831	35	Ontario	3526	3526065	Grimsby	1	537	5370303.02	443	439	434	430	8424	8406	8387	8369
35260832	35	Ontario	3526	3526065	Grimsby	1	537	5370303.02	870	873	875	878	8424	8406	8387	8369
35260833	35	Ontario	3526	3526065	Grimsby	1	537	5370303.02	737	723	710	696	8424	8406	8387	8369
35260834	35	Ontario	3526	3526043	Niagara Falls	1	539	5390210.00	342	342	342	342	8909	9042	9174	9307
35260835	35	Ontario	3526	3526043	Niagara Falls	1	539	5390210.00	1644	1709	1775	1840	8909	9042	9174	9307
35260836	35	Ontario	3526	3526043	Niagara Falls	1	539	5390210.00	5080	5138	5197	5255	8909	9042	9174	9307
35260837	35	Ontario	3526	3526043	Niagara Falls	1	539	5390210.00	715	715	716	716	8909	9042	9174	9307
35280151	35	Ontario	3528	3528018	Haldimand County	4	996	9935.00	538	536	534	532	2270744	2293945	2317147	2340348
35280152	35	Ontario	3528	3528018	Haldimand County	4	996	9935.00	553	558	562	567	2270744	2293945	2317147	2340348
35280153	35	Ontario	3528	3528018	Haldimand County	4	996	9935.00	546	547	549	550	2270744	2293945	2317147	2340348
35280154	35	Ontario	3528	3528018	Haldimand County	4	996	9935.00	545	538	532	525	2270744	2293945	2317147	2340348
35280155	35	Ontario	3528	3528018	Haldimand County	4	996	9935.00	540	528	517	505	2270744	2293945	2317147	2340348
35280156	35	Ontario	3528	3528018	Haldimand County	4	996	9935.00	545	546	546	547	2270744	2293945	2317147	2340348
35280157	35	Ontario	3528	3528018	Haldimand County	4	996	9935.00	514	518	523	527	2270744	2293945	2317147	2340348
35280158	35	Ontario	3528	3528018	Haldimand County	4	996	9935.00	706	718	731	743	2270744	2293945	2317147	2340348
35280159	35	Ontario	3528	3528018	Haldimand County	4	996	9935.00	457	453	449	445	2270744	2293945	2317147	2340348
35280160	35	Ontario	3528	3528018	Haldimand County	4	996	9935.00	749	744	739	734	2270744	2293945	2317147	2340348
35280161	35	Ontario	3528	3528018	Haldimand County	4	996	9935.00	856	859	861	864	2270744	2293945	2317147	2340348
35280162	35	Ontario	3528	3528018	Haldimand County	4	996	9935.00	723	722	721	720	2270744	2293945	2317147	2340348
35280163	35	Ontario	3528	3528037	Six Nations (Part) 40	5	997	9935.00	0	0	0	0	2270744	2293945	2317147	2340348
35280164	35	Ontario	3528	3528018	Haldimand County	4	996	9935.00	604	603	602	601	2270744	2293945	2317147	2340348
35280165	35	Ontario	3528	3528035	New Credit (Part) 40A	7	999	9935.00	141	147	154	160	2270744	2293945	2317147	2340348
35280166	35	Ontario	3528	3528018	Haldimand County	4	996	9935.00	477	467	458	448	2270744	2293945	2317147	2340348
35280167	35	Ontario	3528	3528018	Haldimand County	4	996	9935.00	379	376	372	369	2270744	2293945	2317147	2340348
35280168	35	Ontario	3528	3528018	Haldimand County	4	996	9935.00	550	542	533	525	2270744	2293945	2317147	2340348
35280169	35	Ontario	3528	3528018	Haldimand County	4	996	9935.00	1006	1046	1086	1126	2270744	2293945	2317147	2340348
35280170	35	Ontario	3528	3528018	Haldimand County	4	996	9935.00	792	785	779	772	2270744	2293945	2317147	2340348
35280171	35	Ontario	3528	3528018	Haldimand County	4	996	9935.00	431	421	412	402	2270744	2293945	2317147	2340348
35280172	35	Ontario	3528	3528018	Haldimand County	4	996	9935.00	687	665	644	622	2270744	2293945	2317147	2340348
35280173	35	Ontario	3528	3528018	Haldimand County	4	996	9935.00	669	725	780	836	2270744	2293945	2317147	2340348
35280174	35	Ontario	3528	3528018	Haldimand County	4	996	9935.00	411	414	418	421	2270744	2293945	2317147	2340348
35280175	35	Ontario	3528	3528018	Haldimand County	4	996	9935.00	640	648	655	663	2270744	2293945	2317147	2340348
35280176	35	Ontario	3528	3528018	Haldimand County	4	996	9935.00	447	449	450	452	2270744	2293945	2317147	2340348
35280177	35	Ontario	3528	3528018	Haldimand County	4	996	9935.00	697	680	663	646	2270744	2293945	2317147	2340348
35280178	35	Ontario	3528	3528052	Norfolk County	3	547	9935.00	424	425	426	427	2270744	2293945	2317147	2340348
35280179	35	Ontario	3528	3528052	Norfolk County	3	547	9935.00	444	463	483	502	2270744	2293945	2317147	2340348
35280180	35	Ontario	3528	3528052	Norfolk County	3	547	9935.00	522	482	442	402	2270744	2293945	2317147	2340348
35280181	35	Ontario	3528	3528052	Norfolk County	3	547	9935.00	533	562	592	622	2270744	2293945	2317147	2340348
35280182	35	Ontario	3528	3528052	Norfolk County	3	547	9935.00	592	621	649	677	2270744	2293945	2317147	2340348
35280183	35	Ontario	3528	3528052	Norfolk County	3	547	9935.00	562	562	563	563	2270744	2293945	2317147	2340348
35280184	35	Ontario	3528	3528052	Norfolk County	3	547	9935.00	491	497	503	509	2270744	2293945	2317147	2340348
35280185	35	Ontario	3528	3528052	Norfolk County	3	547	9935.00	470	471	473	474	2270744	2293945	2317147	2340348
35280186	35	Ontario	3528	3528052	Norfolk County	3	547	9935.00	419	420	420	421	2270744	2293945	2317147	2340348
35280187	35	Ontario	3528	3528052	Norfolk County	3	547	9935.00	353	358	364	369	2270744	2293945	2317147	2340348
35280188	35	Ontario	3528	3528052	Norfolk County	3	547	9935.00	568	585	601	618	2270744	2293945	2317147	2340348
35280189	35	Ontario	3528	3528052	Norfolk County	3	547	9935.00	491	487	484	480	2270744	2293945	2317147	2340348
35280190	35	Ontario	3528	3528052	Norfolk County	3	547	9935.00	616	613	609	606	2270744	2293945	2317147	2340348
35280191	35	Ontario	3528	3528052	Norfolk County	3	547	9935.00	527	531	535	539	2270744	2293945	2317147	2340348
35280192	35	Ontario	3528	3528052	Norfolk County	3	547	9935.00	689	715	740	766	2270744	2293945	2317147	2340348
35280193	35	Ontario	3528	3528052	Norfolk County	3	547	9935.00	477	478	478	479	2270744	2293945	2317147	2340348
35280194	35	Ontario	3528	3528052	Norfolk County	3	547	9935.00	485	483	481	479	2270744	2293945	2317147	2340348
35280195	35	Ontario	3528	3528052	Norfolk County	3	547	9935.00	531	529	528	526	2270744	2293945	2317147	2340348
35280196	35	Ontario	3528	3528052	Norfolk County	3	547	9935.00	472	473	473	474	2270744	2293945	2317147	2340348
35280197	35	Ontario	3528	3528052	Norfolk County	3	547	9935.00	475	512	548	585	2270744	2293945	2317147	2340348
35280198	35	Ontario	3528	3528052	Norfolk County	3	547	9935.00	833	840	848	855	2270744	2293945	2317147	2340348
35280199	35	Ontario	3528	3528052	Norfolk County	3	547	9935.00	516	512	508	504	2270744	2293945	2317147	2340348
35280200	35	Ontario	3528	3528052	Norfolk County	3	547	9935.00	976	1104	1231	1359	2270744	2293945	2317147	2340348
35280201	35	Ontario	3528	3528052	Norfolk County	3	547	9935.00	751	756	761	766	2270744	2293945	2317147	2340348
35280202	35	Ontario	3528	3528052	Norfolk County	3	547	9935.00	1170	1230	1290	1350	2270744	2293945	2317147	2340348
35280203	35	Ontario	3528	3528052	Norfolk County	3	547	9935.00	408	385	363	340	2270744	2293945	2317147	2340348
35280204	35	Ontario	3528	3528052	Norfolk County	3	547	9935.00	406	401	397	392	2270744	2293945	2317147	2340348
35280205	35	Ontario	3528	3528052	Norfolk County	3	547	9935.00	466	467	467	467	2270744	2293945	2317147	2340348
35280206	35	Ontario	3528	3528052	Norfolk County	3	547	9935.00	778	780	781	783	2270744	2293945	2317147	2340348
35280207	35	Ontario	3528	3528052	Norfolk County	3	547	9935.00	670	697	725	753	2270744	2293945	2317147	2340348
35280208	35	Ontario	3528	3528052	Norfolk County	3	547	9935.00	628	632	635	639	2270744	2293945	2317147	2340348
35280209	35	Ontario	3528	3528052	Norfolk County	3	547	9935.00	432	437	441	446	2270744	2293945	2317147	2340348
35280210	35	Ontario	3528	3528052	Norfolk County	3	547	9935.00	252	255	257	260	2270744	2293945	2317147	2340348
35280211	35	Ontario	3528	3528052	Norfolk County	3	547	9935.00	394	382	370	358	2270744	2293945	2317147	2340348
35280212	35	Ontario	3528	3528052	Norfolk County	3	547	9935.00	407	411	416	420	2270744	2293945	2317147	2340348
35280213	35	Ontario	3528	3528052	Norfolk County	3	547	9935.00	451	481	510	540	2270744	2293945	2317147	2340348
35280214	35	Ontario	3528	3528052	Norfolk County	3	547	9935.00	408	411	415	418	2270744	2293945	2317147	2340348
35280215	35	Ontario	3528	3528052	Norfolk County	3	547	9935.00	888	920	951	983	2270744	2293945	2317147	2340348
35280216	35	Ontario	3528	3528052	Norfolk County	3	547	9935.00	591	589	587	585	2270744	2293945	2317147	2340348
35280217	35	Ontario	3528	3528052	Norfolk County	3	547	9935.00	709	813	916	1019	2270744	2293945	2317147	2340348
35280218	35	Ontario	3528	3528052	Norfolk County	3	547	9935.00	1154	1206	1257	1309	2270744	2293945	2317147	2340348
35280219	35	Ontario	3528	3528052	Norfolk County	3	547	9935.00	379	352	326	300	2270744	2293945	2317147	2340348
35280220	35	Ontario	3528	3528018	Haldimand County	4	996	9935.00	769	783	796	810	2270744	2293945	2317147	2340348
35280221	35	Ontario	3528	3528018	Haldimand County	4	996	9935.00	350	354	359	363	2270744	2293945	2317147	2340348
35280222	35	Ontario	3528	3528018	Haldimand County	4	996	9935.00	450	449	449	448	2270744	2293945	2317147	2340348
35280223	35	Ontario	3528	3528018	Haldimand County	4	996	9935.00	484	510	537	563	2270744	2293945	2317147	2340348
35280224	35	Ontario	3528	3528018	Haldimand County	4	996	9935.00	537	549	562	574	2270744	2293945	2317147	2340348
35280225	35	Ontario	3528	3528018	Haldimand County	4	996	9935.00	541	550	558	567	2270744	2293945	2317147	2340348
35280226	35	Ontario	3528	3528018	Haldimand County	4	996	9935.00	488	502	515	529	2270744	2293945	2317147	2340348
35280227	35	Ontario	3528	3528018	Haldimand County	4	996	9935.00	463	467	472	476	2270744	2293945	2317147	2340348
35280228	35	Ontario	3528	3528018	Haldimand County	4	996	9935.00	564	568	571	575	2270744	2293945	2317147	2340348
35280229	35	Ontario	3528	3528018	Haldimand County	4	996	9935.00	497	491	486	480	2270744	2293945	2317147	2340348
35280230	35	Ontario	3528	3528018	Haldimand County	4	996	9935.00	405	408	410	413	2270744	2293945	2317147	2340348
35280231	35	Ontario	3528	3528018	Haldimand County	4	996	9935.00	594	597	601	604	2270744	2293945	2317147	2340348
35280232	35	Ontario	3528	3528018	Haldimand County	4	996	9935.00	396	408	419	431	2270744	2293945	2317147	2340348
35280233	35	Ontario	3528	3528018	Haldimand County	4	996	9935.00	362	353	343	334	2270744	2293945	2317147	2340348
35280234	35	Ontario	3528	3528018	Haldimand County	4	996	9935.00	400	400	399	399	2270744	2293945	2317147	2340348
35280235	35	Ontario	3528	3528018	Haldimand County	4	996	9935.00	526	529	533	536	2270744	2293945	2317147	2340348
35280236	35	Ontario	3528	3528018	Haldimand County	4	996	9935.00	498	506	514	522	2270744	2293945	2317147	2340348
35280237	35	Ontario	3528	3528018	Haldimand County	4	996	9935.00	588	591	593	596	2270744	2293945	2317147	2340348
35280238	35	Ontario	3528	3528018	Haldimand County	4	996	9935.00	873	882	892	901	2270744	2293945	2317147	2340348
35280239	35	Ontario	3528	3528018	Haldimand County	4	996	9935.00	924	922	921	919	2270744	2293945	2317147	2340348
35280240	35	Ontario	3528	3528018	Haldimand County	4	996	9935.00	542	534	527	519	2270744	2293945	2317147	2340348
35280241	35	Ontario	3528	3528018	Haldimand County	4	996	9935.00	794	788	783	777	2270744	2293945	2317147	2340348
35280242	35	Ontario	3528	3528018	Haldimand County	4	996	9935.00	481	483	484	486	2270744	2293945	2317147	2340348
35280243	35	Ontario	3528	3528018	Haldimand County	4	996	9935.00	1146	1624	2102	2580	2270744	2293945	2317147	2340348
35280244	35	Ontario	3528	3528018	Haldimand County	4	996	9935.00	553	565	576	588	2270744	2293945	2317147	2340348
35280245	35	Ontario	3528	3528018	Haldimand County	4	996	9935.00	504	499	493	488	2270744	2293945	2317147	2340348
35280246	35	Ontario	3528	3528018	Haldimand County	4	996	9935.00	463	463	464	464	2270744	2293945	2317147	2340348
35280247	35	Ontario	3528	3528018	Haldimand County	4	996	9935.00	405	400	395	390	2270744	2293945	2317147	2340348
35280248	35	Ontario	3528	3528018	Haldimand County	4	996	9935.00	464	464	463	463	2270744	2293945	2317147	2340348
35280249	35	Ontario	3528	3528018	Haldimand County	4	996	9935.00	491	487	483	479	2270744	2293945	2317147	2340348
35280250	35	Ontario	3528	3528018	Haldimand County	4	996	9935.00	462	467	473	478	2270744	2293945	2317147	2340348
35280251	35	Ontario	3528	3528018	Haldimand County	4	996	9935.00	522	522	522	522	2270744	2293945	2317147	2340348
35280252	35	Ontario	3528	3528018	Haldimand County	4	996	9935.00	599	605	610	616	2270744	2293945	2317147	2340348
35280253	35	Ontario	3528	3528018	Haldimand County	4	996	9935.00	585	581	577	573	2270744	2293945	2317147	2340348
35280254	35	Ontario	3528	3528018	Haldimand County	4	996	9935.00	439	432	426	419	2270744	2293945	2317147	2340348
35280255	35	Ontario	3528	3528018	Haldimand County	4	996	9935.00	525	531	537	543	2270744	2293945	2317147	2340348
35280256	35	Ontario	3528	3528018	Haldimand County	4	996	9935.00	608	608	608	608	2270744	2293945	2317147	2340348
35280257	35	Ontario	3528	3528018	Haldimand County	4	996	9935.00	454	454	454	454	2270744	2293945	2317147	2340348
35280258	35	Ontario	3528	3528018	Haldimand County	4	996	9935.00	631	631	631	631	2270744	2293945	2317147	2340348
35280259	35	Ontario	3528	3528018	Haldimand County	4	996	9935.00	472	469	465	462	2270744	2293945	2317147	2340348
35280260	35	Ontario	3528	3528018	Haldimand County	4	996	9935.00	583	566	548	531	2270744	2293945	2317147	2340348
35280261	35	Ontario	3528	3528018	Haldimand County	4	996	9935.00	576	584	593	601	2270744	2293945	2317147	2340348
35280262	35	Ontario	3528	3528018	Haldimand County	4	996	9935.00	470	487	505	522	2270744	2293945	2317147	2340348
35280263	35	Ontario	3528	3528018	Haldimand County	4	996	9935.00	422	425	429	432	2270744	2293945	2317147	2340348
35280264	35	Ontario	3528	3528018	Haldimand County	4	996	9935.00	735	746	756	767	2270744	2293945	2317147	2340348
35280265	35	Ontario	3528	3528018	Haldimand County	4	996	9935.00	485	487	490	492	2270744	2293945	2317147	2340348
35280266	35	Ontario	3528	3528018	Haldimand County	4	996	9935.00	475	474	472	471	2270744	2293945	2317147	2340348
35280267	35	Ontario	3528	3528018	Haldimand County	4	996	9935.00	406	413	420	427	2270744	2293945	2317147	2340348
35280268	35	Ontario	3528	3528018	Haldimand County	4	996	9935.00	569	585	602	618	2270744	2293945	2317147	2340348
35280269	35	Ontario	3528	3528018	Haldimand County	4	996	9935.00	487	494	502	509	2270744	2293945	2317147	2340348
35280270	35	Ontario	3528	3528018	Haldimand County	4	996	9935.00	493	506	520	533	2270744	2293945	2317147	2340348
35280271	35	Ontario	3528	3528018	Haldimand County	4	996	9935.00	439	456	473	490	2270744	2293945	2317147	2340348
35280272	35	Ontario	3528	3528018	Haldimand County	4	996	9935.00	491	484	477	470	2270744	2293945	2317147	2340348
35280273	35	Ontario	3528	3528018	Haldimand County	4	996	9935.00	424	422	419	417	2270744	2293945	2317147	2340348
35280274	35	Ontario	3528	3528018	Haldimand County	4	996	9935.00	514	540	567	593	2270744	2293945	2317147	2340348
35280275	35	Ontario	3528	3528018	Haldimand County	4	996	9935.00	557	572	586	601	2270744	2293945	2317147	2340348
35280276	35	Ontario	3528	3528018	Haldimand County	4	996	9935.00	398	406	413	421	2270744	2293945	2317147	2340348
35280277	35	Ontario	3528	3528052	Norfolk County	3	547	9935.00	550	626	702	778	2270744	2293945	2317147	2340348
35280278	35	Ontario	3528	3528052	Norfolk County	3	547	9935.00	393	404	415	426	2270744	2293945	2317147	2340348
35280279	35	Ontario	3528	3528052	Norfolk County	3	547	9935.00	443	435	426	418	2270744	2293945	2317147	2340348
35280280	35	Ontario	3528	3528052	Norfolk County	3	547	9935.00	353	361	368	376	2270744	2293945	2317147	2340348
35280281	35	Ontario	3528	3528052	Norfolk County	3	547	9935.00	358	349	339	330	2270744	2293945	2317147	2340348
35280282	35	Ontario	3528	3528052	Norfolk County	3	547	9935.00	408	409	410	411	2270744	2293945	2317147	2340348
35280283	35	Ontario	3528	3528052	Norfolk County	3	547	9935.00	525	533	542	550	2270744	2293945	2317147	2340348
35280284	35	Ontario	3528	3528052	Norfolk County	3	547	9935.00	439	449	458	467	2270744	2293945	2317147	2340348
35280285	35	Ontario	3528	3528052	Norfolk County	3	547	9935.00	773	713	653	593	2270744	2293945	2317147	2340348
35280286	35	Ontario	3528	3528052	Norfolk County	3	547	9935.00	419	423	428	432	2270744	2293945	2317147	2340348
35280287	35	Ontario	3528	3528052	Norfolk County	3	547	9935.00	406	414	421	428	2270744	2293945	2317147	2340348
35280288	35	Ontario	3528	3528052	Norfolk County	3	547	9935.00	460	465	469	474	2270744	2293945	2317147	2340348
35280289	35	Ontario	3528	3528052	Norfolk County	3	547	9935.00	475	479	482	486	2270744	2293945	2317147	2340348
35280290	35	Ontario	3528	3528052	Norfolk County	3	547	9935.00	590	593	596	599	2270744	2293945	2317147	2340348
35280291	35	Ontario	3528	3528052	Norfolk County	3	547	9935.00	586	605	623	642	2270744	2293945	2317147	2340348
35280292	35	Ontario	3528	3528052	Norfolk County	3	547	9935.00	523	525	526	528	2270744	2293945	2317147	2340348
35280293	35	Ontario	3528	3528052	Norfolk County	3	547	9935.00	663	625	587	549	2270744	2293945	2317147	2340348
35280294	35	Ontario	3528	3528052	Norfolk County	3	547	9935.00	503	501	498	496	2270744	2293945	2317147	2340348
35280295	35	Ontario	3528	3528052	Norfolk County	3	547	9935.00	593	583	573	563	2270744	2293945	2317147	2340348
35280296	35	Ontario	3528	3528052	Norfolk County	3	547	9935.00	487	477	467	457	2270744	2293945	2317147	2340348
35280297	35	Ontario	3528	3528052	Norfolk County	3	547	9935.00	372	328	284	240	2270744	2293945	2317147	2340348
35280298	35	Ontario	3528	3528052	Norfolk County	3	547	9935.00	511	528	545	562	2270744	2293945	2317147	2340348
35280299	35	Ontario	3528	3528052	Norfolk County	3	547	9935.00	664	613	561	510	2270744	2293945	2317147	2340348
35280300	35	Ontario	3528	3528052	Norfolk County	3	547	9935.00	549	553	556	559	2270744	2293945	2317147	2340348
35280301	35	Ontario	3528	3528052	Norfolk County	3	547	9935.00	504	516	527	539	2270744	2293945	2317147	2340348
35280302	35	Ontario	3528	3528052	Norfolk County	3	547	9935.00	542	563	585	606	2270744	2293945	2317147	2340348
35280303	35	Ontario	3528	3528052	Norfolk County	3	547	9935.00	441	446	452	457	2270744	2293945	2317147	2340348
35280304	35	Ontario	3528	3528052	Norfolk County	3	547	9935.00	461	465	469	473	2270744	2293945	2317147	2340348
35280305	35	Ontario	3528	3528052	Norfolk County	3	547	9935.00	444	442	441	439	2270744	2293945	2317147	2340348
35280306	35	Ontario	3528	3528052	Norfolk County	3	547	9935.00	481	480	480	479	2270744	2293945	2317147	2340348
35280307	35	Ontario	3528	3528052	Norfolk County	3	547	9935.00	516	520	524	527	2270744	2293945	2317147	2340348
35280308	35	Ontario	3528	3528052	Norfolk County	3	547	9935.00	535	566	597	627	2270744	2293945	2317147	2340348
35280309	35	Ontario	3528	3528052	Norfolk County	3	547	9935.00	503	509	515	521	2270744	2293945	2317147	2340348
35280310	35	Ontario	3528	3528052	Norfolk County	3	547	9935.00	652	691	730	769	2270744	2293945	2317147	2340348
35280311	35	Ontario	3528	3528052	Norfolk County	3	547	9935.00	525	526	528	529	2270744	2293945	2317147	2340348
35280312	35	Ontario	3528	3528052	Norfolk County	3	547	9935.00	492	494	496	498	2270744	2293945	2317147	2340348
35280313	35	Ontario	3528	3528052	Norfolk County	3	547	9935.00	504	494	484	474	2270744	2293945	2317147	2340348
35280314	35	Ontario	3528	3528052	Norfolk County	3	547	9935.00	727	733	738	744	2270744	2293945	2317147	2340348
35280315	35	Ontario	3528	3528052	Norfolk County	3	547	9935.00	519	557	596	634	2270744	2293945	2317147	2340348
35280316	35	Ontario	3528	3528052	Norfolk County	3	547	9935.00	611	614	617	621	2270744	2293945	2317147	2340348
35280317	35	Ontario	3528	3528052	Norfolk County	3	547	9935.00	539	545	550	555	2270744	2293945	2317147	2340348
35280318	35	Ontario	3528	3528052	Norfolk County	3	547	9935.00	434	437	441	444	2270744	2293945	2317147	2340348
35280319	35	Ontario	3528	3528052	Norfolk County	3	547	9935.00	499	509	518	528	2270744	2293945	2317147	2340348
35280320	35	Ontario	3528	3528052	Norfolk County	3	547	9935.00	473	477	481	485	2270744	2293945	2317147	2340348
35280321	35	Ontario	3528	3528052	Norfolk County	3	547	9935.00	509	510	511	512	2270744	2293945	2317147	2340348
35280322	35	Ontario	3528	3528052	Norfolk County	3	547	9935.00	445	448	452	455	2270744	2293945	2317147	2340348
35280323	35	Ontario	3528	3528052	Norfolk County	3	547	9935.00	513	506	498	491	2270744	2293945	2317147	2340348
35280324	35	Ontario	3528	3528052	Norfolk County	3	547	9935.00	493	488	482	477	2270744	2293945	2317147	2340348
35280325	35	Ontario	3528	3528052	Norfolk County	3	547	9935.00	480	481	482	483	2270744	2293945	2317147	2340348
35280326	35	Ontario	3528	3528052	Norfolk County	3	547	9935.00	513	535	558	580	2270744	2293945	2317147	2340348
35280327	35	Ontario	3528	3528052	Norfolk County	3	547	9935.00	546	583	620	657	2270744	2293945	2317147	2340348
35280328	35	Ontario	3528	3528052	Norfolk County	3	547	9935.00	373	381	388	396	2270744	2293945	2317147	2340348
35280329	35	Ontario	3528	3528052	Norfolk County	3	547	9935.00	381	385	388	392	2270744	2293945	2317147	2340348
35280330	35	Ontario	3528	3528052	Norfolk County	3	547	9935.00	461	466	470	475	2270744	2293945	2317147	2340348
35280331	35	Ontario	3528	3528052	Norfolk County	3	547	9935.00	487	494	502	510	2270744	2293945	2317147	2340348
35280332	35	Ontario	3528	3528052	Norfolk County	3	547	9935.00	1050	1077	1103	1130	2270744	2293945	2317147	2340348
35280333	35	Ontario	3528	3528052	Norfolk County	3	547	9935.00	521	519	518	516	2270744	2293945	2317147	2340348
35280334	35	Ontario	3528	3528052	Norfolk County	3	547	9935.00	453	450	448	445	2270744	2293945	2317147	2340348
35280335	35	Ontario	3528	3528052	Norfolk County	3	547	9935.00	528	528	528	528	2270744	2293945	2317147	2340348
35280336	35	Ontario	3528	3528018	Haldimand County	4	996	9935.00	467	467	468	468	2270744	2293945	2317147	2340348
35280337	35	Ontario	3528	3528018	Haldimand County	4	996	9935.00	427	421	416	410	2270744	2293945	2317147	2340348
35280338	35	Ontario	3528	3528052	Norfolk County	3	547	9935.00	495	511	528	544	2270744	2293945	2317147	2340348
35280339	35	Ontario	3528	3528052	Norfolk County	3	547	9935.00	579	553	526	499	2270744	2293945	2317147	2340348
35280340	35	Ontario	3528	3528052	Norfolk County	3	547	9935.00	418	408	398	388	2270744	2293945	2317147	2340348
35280341	35	Ontario	3528	3528052	Norfolk County	3	547	9935.00	516	487	458	430	2270744	2293945	2317147	2340348
35280342	35	Ontario	3528	3528052	Norfolk County	3	547	9935.00	546	546	547	547	2270744	2293945	2317147	2340348
35280343	35	Ontario	3528	3528052	Norfolk County	3	547	9935.00	849	820	790	760	2270744	2293945	2317147	2340348
35280344	35	Ontario	3528	3528052	Norfolk County	3	547	9935.00	475	472	469	466	2270744	2293945	2317147	2340348
35280345	35	Ontario	3528	3528052	Norfolk County	3	547	9935.00	558	597	636	675	2270744	2293945	2317147	2340348
35280346	35	Ontario	3528	3528052	Norfolk County	3	547	9935.00	624	603	583	563	2270744	2293945	2317147	2340348
35280347	35	Ontario	3528	3528052	Norfolk County	3	547	9935.00	447	458	468	479	2270744	2293945	2317147	2340348
35280348	35	Ontario	3528	3528052	Norfolk County	3	547	9935.00	540	520	500	480	2270744	2293945	2317147	2340348
35280349	35	Ontario	3528	3528052	Norfolk County	3	547	9935.00	443	427	410	394	2270744	2293945	2317147	2340348
35280350	35	Ontario	3528	3528052	Norfolk County	3	547	9935.00	657	665	674	683	2270744	2293945	2317147	2340348
35280351	35	Ontario	3528	3528052	Norfolk County	3	547	9935.00	491	485	478	471	2270744	2293945	2317147	2340348
35280352	35	Ontario	3528	3528052	Norfolk County	3	547	9935.00	448	437	425	414	2270744	2293945	2317147	2340348
35280353	35	Ontario	3528	3528052	Norfolk County	3	547	9935.00	510	520	531	541	2270744	2293945	2317147	2340348
35280354	35	Ontario	3528	3528052	Norfolk County	3	547	9935.00	466	472	477	483	2270744	2293945	2317147	2340348
35280355	35	Ontario	3528	3528052	Norfolk County	3	547	9935.00	539	563	588	612	2270744	2293945	2317147	2340348
35280356	35	Ontario	3528	3528052	Norfolk County	3	547	9935.00	518	523	527	532	2270744	2293945	2317147	2340348
35280357	35	Ontario	3528	3528052	Norfolk County	3	547	9935.00	603	604	606	607	2270744	2293945	2317147	2340348
35290007	35	Ontario	3529	3529006	Brantford	1	543	5430014.04	716	707	699	690	4482	4545	4607	4670
35290008	35	Ontario	3529	3529006	Brantford	1	543	5430014.04	393	393	394	394	4482	4545	4607	4670
35290009	35	Ontario	3529	3529006	Brantford	1	543	5430014.04	593	591	588	586	4482	4545	4607	4670
35290010	35	Ontario	3529	3529006	Brantford	1	543	5430014.04	715	716	718	719	4482	4545	4607	4670
35290011	35	Ontario	3529	3529006	Brantford	1	543	5430014.04	1140	1213	1285	1358	4482	4545	4607	4670
35290012	35	Ontario	3529	3529006	Brantford	1	543	5430014.04	403	402	401	400	4482	4545	4607	4670
35290013	35	Ontario	3529	3529006	Brantford	1	543	5430014.03	572	565	559	552	5942	5914	5885	5857
35290014	35	Ontario	3529	3529006	Brantford	1	543	5430014.03	923	906	889	872	5942	5914	5885	5857
35290015	35	Ontario	3529	3529006	Brantford	1	543	5430014.03	545	548	550	553	5942	5914	5885	5857
35290016	35	Ontario	3529	3529006	Brantford	1	543	5430014.03	487	486	484	483	5942	5914	5885	5857
35290017	35	Ontario	3529	3529006	Brantford	1	543	5430014.03	333	332	332	331	5942	5914	5885	5857
35290018	35	Ontario	3529	3529006	Brantford	1	543	5430014.03	390	385	379	374	5942	5914	5885	5857
35290019	35	Ontario	3529	3529006	Brantford	1	543	5430014.03	407	405	403	401	5942	5914	5885	5857
35290020	35	Ontario	3529	3529006	Brantford	1	543	5430014.02	504	504	503	503	6944	6959	6973	6988
35290021	35	Ontario	3529	3529006	Brantford	1	543	5430014.02	516	523	531	538	6944	6959	6973	6988
35290022	35	Ontario	3529	3529006	Brantford	1	543	5430014.02	516	517	517	518	6944	6959	6973	6988
35290023	35	Ontario	3529	3529006	Brantford	1	543	5430014.02	594	593	591	590	6944	6959	6973	6988
35290024	35	Ontario	3529	3529006	Brantford	1	543	5430014.02	403	403	404	404	6944	6959	6973	6988
35290025	35	Ontario	3529	3529006	Brantford	1	543	5430014.02	441	434	426	419	6944	6959	6973	6988
35290026	35	Ontario	3529	3529006	Brantford	1	543	5430014.04	523	523	522	522	4482	4545	4607	4670
35290027	35	Ontario	3529	3529006	Brantford	1	543	5430014.02	889	892	895	898	6944	6959	6973	6988
35290029	35	Ontario	3529	3529006	Brantford	1	543	5430014.01	634	633	631	630	5545	5514	5482	5451
35290030	35	Ontario	3529	3529006	Brantford	1	543	5430014.01	526	525	525	524	5545	5514	5482	5451
35290031	35	Ontario	3529	3529006	Brantford	1	543	5430014.01	716	714	712	710	5545	5514	5482	5451
35290032	35	Ontario	3529	3529006	Brantford	1	543	5430013.00	565	571	576	582	4800	4810	4821	4831
35290033	35	Ontario	3529	3529006	Brantford	1	543	5430013.00	398	398	398	398	4800	4810	4821	4831
35290034	35	Ontario	3529	3529006	Brantford	1	543	5430013.00	562	558	553	549	4800	4810	4821	4831
35290035	35	Ontario	3529	3529006	Brantford	1	543	5430013.00	430	433	437	440	4800	4810	4821	4831
35290036	35	Ontario	3529	3529006	Brantford	1	543	5430013.00	518	515	513	510	4800	4810	4821	4831
35290037	35	Ontario	3529	3529006	Brantford	1	543	5430013.00	497	501	505	509	4800	4810	4821	4831
35290038	35	Ontario	3529	3529006	Brantford	1	543	5430012.00	706	705	705	704	6123	6171	6220	6268
35290039	35	Ontario	3529	3529006	Brantford	1	543	5430013.00	475	476	476	477	4800	4810	4821	4831
35290040	35	Ontario	3529	3529006	Brantford	1	543	5430012.00	449	456	464	471	6123	6171	6220	6268
35290041	35	Ontario	3529	3529006	Brantford	1	543	5430013.00	387	392	396	401	4800	4810	4821	4831
35290042	35	Ontario	3529	3529006	Brantford	1	543	5430005.00	539	537	534	532	3807	3864	3920	3977
35290043	35	Ontario	3529	3529006	Brantford	1	543	5430003.00	486	479	473	466	4941	5014	5088	5161
35290044	35	Ontario	3529	3529006	Brantford	1	543	5430005.00	465	471	478	484	3807	3864	3920	3977
35290045	35	Ontario	3529	3529006	Brantford	1	543	5430003.00	401	402	403	404	4941	5014	5088	5161
35290046	35	Ontario	3529	3529006	Brantford	1	543	5430003.00	654	676	698	720	4941	5014	5088	5161
35290047	35	Ontario	3529	3529006	Brantford	1	543	5430003.00	550	551	551	552	4941	5014	5088	5161
35290048	35	Ontario	3529	3529006	Brantford	1	543	5430003.00	757	794	832	869	4941	5014	5088	5161
35290049	35	Ontario	3529	3529006	Brantford	1	543	5430003.00	437	435	434	432	4941	5014	5088	5161
35290050	35	Ontario	3529	3529006	Brantford	1	543	5430003.00	868	871	875	878	4941	5014	5088	5161
35290051	35	Ontario	3529	3529006	Brantford	1	543	5430003.00	278	279	279	280	4941	5014	5088	5161
35290052	35	Ontario	3529	3529006	Brantford	1	543	5430013.00	479	478	478	477	4800	4810	4821	4831
35290054	35	Ontario	3529	3529006	Brantford	1	543	5430013.00	489	489	488	488	4800	4810	4821	4831
35290055	35	Ontario	3529	3529006	Brantford	1	543	5430014.01	653	648	642	637	5545	5514	5482	5451
35290056	35	Ontario	3529	3529006	Brantford	1	543	5430014.01	406	397	387	378	5545	5514	5482	5451
35290057	35	Ontario	3529	3529006	Brantford	1	543	5430014.01	1010	1003	995	988	5545	5514	5482	5451
35290060	35	Ontario	3529	3529006	Brantford	1	543	5430002.01	284	283	283	282	5704	5732	5759	5787
35290066	35	Ontario	3529	3529006	Brantford	1	543	5430002.01	467	466	466	465	5704	5732	5759	5787
35290067	35	Ontario	3529	3529006	Brantford	1	543	5430002.01	487	487	487	487	5704	5732	5759	5787
35290068	35	Ontario	3529	3529006	Brantford	1	543	5430002.01	511	515	519	523	5704	5732	5759	5787
35290069	35	Ontario	3529	3529006	Brantford	1	543	5430002.01	392	392	391	391	5704	5732	5759	5787
35290070	35	Ontario	3529	3529006	Brantford	1	543	5430002.01	231	231	230	230	5704	5732	5759	5787
35290071	35	Ontario	3529	3529006	Brantford	1	543	5430002.01	969	979	989	999	5704	5732	5759	5787
35290084	35	Ontario	3529	3529006	Brantford	1	543	5430008.00	429	431	434	436	2972	2979	2986	2993
35290085	35	Ontario	3529	3529006	Brantford	1	543	5430008.00	510	511	511	512	2972	2979	2986	2993
35290086	35	Ontario	3529	3529006	Brantford	1	543	5430008.00	494	481	469	456	2972	2979	2986	2993
35290087	35	Ontario	3529	3529006	Brantford	1	543	5430008.00	422	423	424	425	2972	2979	2986	2993
35290088	35	Ontario	3529	3529006	Brantford	1	543	5430007.00	450	465	479	494	3238	3287	3335	3384
35290089	35	Ontario	3529	3529006	Brantford	1	543	5430007.00	532	534	535	537	3238	3287	3335	3384
35290090	35	Ontario	3529	3529006	Brantford	1	543	5430007.00	504	503	501	500	3238	3287	3335	3384
35290091	35	Ontario	3529	3529006	Brantford	1	543	5430007.00	611	621	631	641	3238	3287	3335	3384
35290092	35	Ontario	3529	3529006	Brantford	1	543	5430007.00	626	633	639	646	3238	3287	3335	3384
35290093	35	Ontario	3529	3529006	Brantford	1	543	5430005.00	520	528	536	544	3807	3864	3920	3977
35290094	35	Ontario	3529	3529006	Brantford	1	543	5430010.00	430	433	435	438	4676	4696	4716	4736
35290095	35	Ontario	3529	3529006	Brantford	1	543	5430010.00	443	439	436	432	4676	4696	4716	4736
35290096	35	Ontario	3529	3529006	Brantford	1	543	5430010.00	562	564	565	567	4676	4696	4716	4736
35290097	35	Ontario	3529	3529006	Brantford	1	543	5430010.00	675	684	692	701	4676	4696	4716	4736
35290098	35	Ontario	3529	3529006	Brantford	1	543	5430010.00	551	550	550	549	4676	4696	4716	4736
35290099	35	Ontario	3529	3529006	Brantford	1	543	5430010.00	543	549	556	562	4676	4696	4716	4736
35290100	35	Ontario	3529	3529006	Brantford	1	543	5430010.00	537	539	542	544	4676	4696	4716	4736
35290101	35	Ontario	3529	3529006	Brantford	1	543	5430010.00	487	493	500	506	4676	4696	4716	4736
35290102	35	Ontario	3529	3529006	Brantford	1	543	5430008.00	550	554	557	561	2972	2979	2986	2993
35290103	35	Ontario	3529	3529006	Brantford	1	543	5430009.00	419	417	416	414	5422	5438	5455	5471
35290104	35	Ontario	3529	3529006	Brantford	1	543	5430009.00	811	810	810	809	5422	5438	5455	5471
35290105	35	Ontario	3529	3529006	Brantford	1	543	5430009.00	540	545	549	554	5422	5438	5455	5471
35290106	35	Ontario	3529	3529006	Brantford	1	543	5430009.00	772	790	809	827	5422	5438	5455	5471
35290107	35	Ontario	3529	3529006	Brantford	1	543	5430009.00	280	280	281	281	5422	5438	5455	5471
35290108	35	Ontario	3529	3529006	Brantford	1	543	5430009.00	373	369	365	361	5422	5438	5455	5471
35290109	35	Ontario	3529	3529006	Brantford	1	543	5430009.00	540	534	529	523	5422	5438	5455	5471
35290110	35	Ontario	3529	3529006	Brantford	1	543	5430009.00	632	633	635	636	5422	5438	5455	5471
35290111	35	Ontario	3529	3529006	Brantford	1	543	5430011.01	3769	3928	4086	4245	3769	3928	4086	4245
35290112	35	Ontario	3529	3529006	Brantford	1	543	5430010.00	449	445	440	436	4676	4696	4716	4736
35290113	35	Ontario	3529	3529006	Brantford	1	543	5430011.02	832	769	707	644	3959	3887	3814	3741
35290114	35	Ontario	3529	3529006	Brantford	1	543	5430011.02	230	227	224	221	3959	3887	3814	3741
35290115	35	Ontario	3529	3529006	Brantford	1	543	5430011.02	354	356	357	359	3959	3887	3814	3741
35290116	35	Ontario	3529	3529006	Brantford	1	543	5430011.02	434	431	428	425	3959	3887	3814	3741
35290118	35	Ontario	3529	3529006	Brantford	1	543	5430011.02	449	451	454	456	3959	3887	3814	3741
35290119	35	Ontario	3529	3529006	Brantford	1	543	5430011.02	385	380	375	370	3959	3887	3814	3741
35290121	35	Ontario	3529	3529006	Brantford	1	543	5430011.03	609	600	592	583	4607	4591	4575	4559
35290122	35	Ontario	3529	3529006	Brantford	1	543	5430011.03	470	466	461	457	4607	4591	4575	4559
35290123	35	Ontario	3529	3529006	Brantford	1	543	5430011.03	436	432	429	425	4607	4591	4575	4559
35290124	35	Ontario	3529	3529006	Brantford	1	543	5430011.03	557	557	556	556	4607	4591	4575	4559
35290126	35	Ontario	3529	3529006	Brantford	1	543	5430011.03	720	718	715	713	4607	4591	4575	4559
35290128	35	Ontario	3529	3529006	Brantford	1	543	5430011.02	308	310	313	315	3959	3887	3814	3741
35290129	35	Ontario	3529	3529006	Brantford	1	543	5430011.02	968	962	957	951	3959	3887	3814	3741
35290130	35	Ontario	3529	3529006	Brantford	1	543	5430014.03	598	599	601	602	5942	5914	5885	5857
35290131	35	Ontario	3529	3529006	Brantford	1	543	5430014.03	526	527	527	528	5942	5914	5885	5857
35290132	35	Ontario	3529	3529006	Brantford	1	543	5430014.03	632	631	629	628	5942	5914	5885	5857
35290133	35	Ontario	3529	3529006	Brantford	1	543	5430014.03	530	531	531	532	5942	5914	5885	5857
35290134	35	Ontario	3529	3529006	Brantford	1	543	5430014.02	640	644	647	651	6944	6959	6973	6988
35290135	35	Ontario	3529	3529006	Brantford	1	543	5430014.02	445	451	457	463	6944	6959	6973	6988
35290136	35	Ontario	3529	3529006	Brantford	1	543	5430014.02	633	634	634	635	6944	6959	6973	6988
35290137	35	Ontario	3529	3529006	Brantford	1	543	5430014.02	492	489	487	484	6944	6959	6973	6988
35290138	35	Ontario	3529	3529006	Brantford	1	543	5430014.02	498	499	500	501	6944	6959	6973	6988
35290139	35	Ontario	3529	3529006	Brantford	1	543	5430014.02	373	377	380	384	6944	6959	6973	6988
35290140	35	Ontario	3529	3529006	Brantford	1	543	5430012.00	558	570	582	594	6123	6171	6220	6268
35290141	35	Ontario	3529	3529006	Brantford	1	543	5430012.00	618	622	627	631	6123	6171	6220	6268
35290142	35	Ontario	3529	3529006	Brantford	1	543	5430012.00	442	448	454	460	6123	6171	6220	6268
35290143	35	Ontario	3529	3529006	Brantford	1	543	5430012.00	449	455	461	467	6123	6171	6220	6268
35290144	35	Ontario	3529	3529006	Brantford	1	543	5430012.00	484	481	477	474	6123	6171	6220	6268
35290145	35	Ontario	3529	3529006	Brantford	1	543	5430012.00	593	586	580	573	6123	6171	6220	6268
35290146	35	Ontario	3529	3529006	Brantford	1	543	5430012.00	480	482	485	487	6123	6171	6220	6268
35290147	35	Ontario	3529	3529006	Brantford	1	543	5430012.00	426	420	415	409	6123	6171	6220	6268
35290148	35	Ontario	3529	3529006	Brantford	1	543	5430012.00	526	548	571	593	6123	6171	6220	6268
35290149	35	Ontario	3529	3529006	Brantford	1	543	5430012.00	393	397	400	404	6123	6171	6220	6268
35290150	35	Ontario	3529	3529006	Brantford	1	543	5430005.00	443	445	446	448	3807	3864	3920	3977
35290151	35	Ontario	3529	3529006	Brantford	1	543	5430005.00	465	471	478	484	3807	3864	3920	3977
35290152	35	Ontario	3529	3529006	Brantford	1	543	5430005.00	429	441	452	464	3807	3864	3920	3977
35290153	35	Ontario	3529	3529006	Brantford	1	543	5430005.00	511	531	552	572	3807	3864	3920	3977
35290154	35	Ontario	3529	3529006	Brantford	1	543	5430005.00	435	440	444	449	3807	3864	3920	3977
35290155	35	Ontario	3529	3529006	Brantford	1	543	5430003.00	510	527	543	560	4941	5014	5088	5161
35290156	35	Ontario	3529	3529006	Brantford	1	543	5430006.00	608	643	677	712	1565	1641	1717	1793
35290157	35	Ontario	3529	3529006	Brantford	1	543	5430006.00	957	998	1040	1081	1565	1641	1717	1793
35290158	35	Ontario	3529	3529006	Brantford	1	543	5430007.00	515	532	549	566	3238	3287	3335	3384
35290159	35	Ontario	3529	3529006	Brantford	1	543	5430008.00	568	579	591	602	2972	2979	2986	2993
35290164	35	Ontario	3529	3529006	Brantford	1	543	5430009.00	489	487	484	482	5422	5438	5455	5471
35290165	35	Ontario	3529	3529006	Brantford	1	543	5430009.00	567	572	578	583	5422	5438	5455	5471
35290221	35	Ontario	3529	3529006	Brantford	1	543	5430011.03	898	901	903	906	4607	4591	4575	4559
35290223	35	Ontario	3529	3529006	Brantford	1	543	5430011.03	917	918	918	919	4607	4591	4575	4559
35290224	35	Ontario	3529	3529005	Brant	1	543	5430201.00	496	501	507	512	7537	7816	8096	8376
35290225	35	Ontario	3529	3529005	Brant	1	543	5430201.00	672	671	670	669	7537	7816	8096	8376
35290226	35	Ontario	3529	3529005	Brant	1	543	5430201.00	562	563	564	565	7537	7816	8096	8376
35290227	35	Ontario	3529	3529005	Brant	1	543	5430201.00	1282	1302	1322	1342	7537	7816	8096	8376
35290228	35	Ontario	3529	3529005	Brant	1	543	5430201.00	542	545	547	550	7537	7816	8096	8376
35290229	35	Ontario	3529	3529005	Brant	1	543	5430201.00	483	486	490	493	7537	7816	8096	8376
35290230	35	Ontario	3529	3529005	Brant	1	543	5430201.00	671	677	683	689	7537	7816	8096	8376
35290231	35	Ontario	3529	3529005	Brant	1	543	5430201.00	597	598	598	599	7537	7816	8096	8376
35290232	35	Ontario	3529	3529005	Brant	1	543	5430201.00	430	441	452	463	7537	7816	8096	8376
35290233	35	Ontario	3529	3529005	Brant	1	543	5430102.00	381	374	368	361	895	899	903	907
35290234	35	Ontario	3529	3529006	Brantford	1	543	5430004.00	426	421	417	412	946	943	939	936
35290235	35	Ontario	3529	3529006	Brantford	1	543	5430004.00	520	521	523	524	946	943	939	936
35290236	35	Ontario	3529	3529005	Brant	1	543	5430100.00	1158	1241	1325	1408	4015	4126	4238	4350
35290237	35	Ontario	3529	3529005	Brant	1	543	5430100.00	787	793	800	806	4015	4126	4238	4350
35290238	35	Ontario	3529	3529005	Brant	1	543	5430100.00	545	547	550	552	4015	4126	4238	4350
35290239	35	Ontario	3529	3529005	Brant	1	543	5430100.00	895	909	923	937	4015	4126	4238	4350
35290240	35	Ontario	3529	3529005	Brant	1	543	5430101.00	557	562	568	573	3529	3657	3786	3914
35290241	35	Ontario	3529	3529005	Brant	1	543	5430101.00	432	435	438	441	3529	3657	3786	3914
35290242	35	Ontario	3529	3529005	Brant	1	543	5430101.00	442	426	411	395	3529	3657	3786	3914
35290243	35	Ontario	3529	3529005	Brant	1	543	5430101.00	714	746	779	812	3529	3657	3786	3914
35290244	35	Ontario	3529	3529006	Brantford	1	543	5430001.00	499	502	506	509	6852	6855	6857	6860
35290245	35	Ontario	3529	3529006	Brantford	1	543	5430001.00	428	439	450	461	6852	6855	6857	6860
35290246	35	Ontario	3529	3529006	Brantford	1	543	5430001.00	381	378	374	371	6852	6855	6857	6860
35290247	35	Ontario	3529	3529006	Brantford	1	543	5430001.00	465	471	476	482	6852	6855	6857	6860
35290248	35	Ontario	3529	3529006	Brantford	1	543	5430001.00	421	426	432	437	6852	6855	6857	6860
35290249	35	Ontario	3529	3529006	Brantford	1	543	5430001.00	442	438	434	430	6852	6855	6857	6860
35290250	35	Ontario	3529	3529006	Brantford	1	543	5430001.00	429	430	432	433	6852	6855	6857	6860
35290251	35	Ontario	3529	3529006	Brantford	1	543	5430001.00	386	390	393	397	6852	6855	6857	6860
35290252	35	Ontario	3529	3529006	Brantford	1	543	5430001.00	474	468	461	455	6852	6855	6857	6860
35290253	35	Ontario	3529	3529006	Brantford	1	543	5430001.00	467	462	458	453	6852	6855	6857	6860
35290254	35	Ontario	3529	3529006	Brantford	1	543	5430001.00	522	518	514	510	6852	6855	6857	6860
35290255	35	Ontario	3529	3529006	Brantford	1	543	5430001.00	469	462	455	448	6852	6855	6857	6860
35290256	35	Ontario	3529	3529006	Brantford	1	543	5430001.00	526	534	543	551	6852	6855	6857	6860
35290257	35	Ontario	3529	3529006	Brantford	1	543	5430001.00	493	489	486	482	6852	6855	6857	6860
35290258	35	Ontario	3529	3529020	Six Nations (Part) 40	1	543	5430203.00	0	0	0	0	0	0	0	0
35290259	35	Ontario	3529	3529006	Brantford	1	543	5430001.00	451	447	444	440	6852	6855	6857	6860
35290260	35	Ontario	3529	3529005	Brant	1	543	5430200.00	448	450	452	454	1859	1849	1840	1830
35290261	35	Ontario	3529	3529005	Brant	1	543	5430200.00	469	448	427	406	1859	1849	1840	1830
35290262	35	Ontario	3529	3529020	Six Nations (Part) 40	1	543	5430203.00	0	0	0	0	0	0	0	0
35290263	35	Ontario	3529	3529005	Brant	1	543	5430101.00	728	762	795	829	3529	3657	3786	3914
35290264	35	Ontario	3529	3529005	Brant	1	543	5430200.00	436	437	439	440	1859	1849	1840	1830
35290265	35	Ontario	3529	3529005	Brant	1	543	5430200.00	507	514	522	529	1859	1849	1840	1830
35290267	35	Ontario	3529	3529021	New Credit (Part) 40A	5	997	9935.00	606	607	607	608	2270744	2293945	2317147	2340348
35290268	35	Ontario	3529	3529005	Brant	1	543	5430101.00	657	726	795	864	3529	3657	3786	3914
35290269	35	Ontario	3529	3529005	Brant	1	543	5430102.00	514	525	535	546	895	899	903	907
35290270	35	Ontario	3529	3529005	Brant	1	543	5430202.00	536	547	559	570	7557	7610	7662	7715
35290271	35	Ontario	3529	3529005	Brant	1	543	5430202.00	381	388	394	401	7557	7610	7662	7715
35290272	35	Ontario	3529	3529005	Brant	1	543	5430202.00	488	490	493	495	7557	7610	7662	7715
35290273	35	Ontario	3529	3529005	Brant	1	543	5430202.00	442	441	440	439	7557	7610	7662	7715
35290274	35	Ontario	3529	3529005	Brant	1	543	5430202.00	474	470	465	461	7557	7610	7662	7715
35290275	35	Ontario	3529	3529005	Brant	1	543	5430202.00	509	513	518	522	7557	7610	7662	7715
35290276	35	Ontario	3529	3529005	Brant	1	543	5430202.00	519	527	536	544	7557	7610	7662	7715
35290277	35	Ontario	3529	3529005	Brant	1	543	5430202.00	496	499	501	504	7557	7610	7662	7715
35290278	35	Ontario	3529	3529005	Brant	1	543	5430202.00	438	438	437	437	7557	7610	7662	7715
35290279	35	Ontario	3529	3529005	Brant	1	543	5430202.00	595	598	601	604	7557	7610	7662	7715
35290280	35	Ontario	3529	3529005	Brant	1	543	5430100.00	630	636	641	647	4015	4126	4238	4350
35290281	35	Ontario	3529	3529005	Brant	1	543	5430202.00	421	428	434	441	7557	7610	7662	7715
35290282	35	Ontario	3529	3529005	Brant	1	543	5430202.00	658	666	673	681	7557	7610	7662	7715
35290283	35	Ontario	3529	3529005	Brant	1	543	5430202.00	562	559	557	554	7557	7610	7662	7715
35290284	35	Ontario	3529	3529005	Brant	1	543	5430202.00	537	546	554	563	7557	7610	7662	7715
35290285	35	Ontario	3529	3529005	Brant	1	543	5430202.00	501	500	500	499	7557	7610	7662	7715
35290286	35	Ontario	3529	3529005	Brant	1	543	5430110.02	1722	1991	2259	2528	5749	6042	6335	6628
35290287	35	Ontario	3529	3529005	Brant	1	543	5430110.02	838	847	857	866	5749	6042	6335	6628
35290288	35	Ontario	3529	3529005	Brant	1	543	5430110.02	537	515	494	472	5749	6042	6335	6628
35290289	35	Ontario	3529	3529005	Brant	1	543	5430110.02	465	469	472	476	5749	6042	6335	6628
35290290	35	Ontario	3529	3529005	Brant	1	543	5430110.02	587	600	614	627	5749	6042	6335	6628
35290291	35	Ontario	3529	3529005	Brant	1	543	5430110.02	659	673	686	700	5749	6042	6335	6628
35290292	35	Ontario	3529	3529005	Brant	1	543	5430110.01	458	457	456	455	6408	6389	6370	6351
35290293	35	Ontario	3529	3529005	Brant	1	543	5430110.01	455	450	446	441	6408	6389	6370	6351
35290294	35	Ontario	3529	3529005	Brant	1	543	5430110.01	437	437	438	438	6408	6389	6370	6351
35290295	35	Ontario	3529	3529005	Brant	1	543	5430110.01	433	431	430	428	6408	6389	6370	6351
35290296	35	Ontario	3529	3529005	Brant	1	543	5430110.01	489	489	488	488	6408	6389	6370	6351
35290297	35	Ontario	3529	3529005	Brant	1	543	5430110.01	434	437	440	443	6408	6389	6370	6351
35290298	35	Ontario	3529	3529005	Brant	1	543	5430110.01	553	552	550	549	6408	6389	6370	6351
35290299	35	Ontario	3529	3529005	Brant	1	543	5430110.01	475	469	464	458	6408	6389	6370	6351
35290300	35	Ontario	3529	3529005	Brant	1	543	5430110.01	441	442	444	445	6408	6389	6370	6351
35290301	35	Ontario	3529	3529005	Brant	1	543	5430110.01	546	529	511	494	6408	6389	6370	6351
35290302	35	Ontario	3529	3529005	Brant	1	543	5430110.01	580	598	617	635	6408	6389	6370	6351
35290303	35	Ontario	3529	3529005	Brant	1	543	5430110.01	591	583	576	568	6408	6389	6370	6351
35290304	35	Ontario	3529	3529005	Brant	1	543	5430201.00	651	867	1082	1298	7537	7816	8096	8376
35290305	35	Ontario	3529	3529005	Brant	1	543	5430110.01	516	514	511	509	6408	6389	6370	6351
35290306	35	Ontario	3529	3529005	Brant	1	543	5430201.00	517	521	526	530	7537	7816	8096	8376
35290307	35	Ontario	3529	3529005	Brant	1	543	5430201.00	634	645	655	666	7537	7816	8096	8376
35290308	35	Ontario	3529	3529005	Brant	1	543	5430110.02	482	484	485	487	5749	6042	6335	6628
35290309	35	Ontario	3529	3529005	Brant	1	543	5430110.02	460	464	467	471	5749	6042	6335	6628
35290310	35	Ontario	3529	3529006	Brantford	1	543	5430014.01	612	605	599	592	5545	5514	5482	5451
35290311	35	Ontario	3529	3529006	Brantford	1	543	5430014.01	988	989	991	992	5545	5514	5482	5451
35290313	35	Ontario	3529	3529006	Brantford	1	543	5430002.01	246	242	237	233	5704	5732	5759	5787
35290314	35	Ontario	3529	3529006	Brantford	1	543	5430002.01	321	321	322	322	5704	5732	5759	5787
35290316	35	Ontario	3529	3529006	Brantford	1	543	5430002.02	1154	1151	1148	1145	3258	3257	3257	3256
35290317	35	Ontario	3529	3529006	Brantford	1	543	5430002.02	869	866	864	861	3258	3257	3257	3256
35290318	35	Ontario	3529	3529006	Brantford	1	543	5430002.02	330	328	326	324	3258	3257	3257	3256
35290319	35	Ontario	3529	3529006	Brantford	1	543	5430002.03	4427	4956	5486	6015	9094	9774	10455	11135
35290320	35	Ontario	3529	3529006	Brantford	1	543	5430002.03	2139	2138	2136	2135	9094	9774	10455	11135
35290321	35	Ontario	3529	3529006	Brantford	1	543	5430002.03	605	612	618	625	9094	9774	10455	11135
35290322	35	Ontario	3529	3529006	Brantford	1	543	5430002.01	1025	1039	1054	1068	5704	5732	5759	5787
35290323	35	Ontario	3529	3529006	Brantford	1	543	5430002.01	377	380	382	385	5704	5732	5759	5787
35290324	35	Ontario	3529	3529006	Brantford	1	543	5430002.01	392	396	400	404	5704	5732	5759	5787
35290325	35	Ontario	3529	3529006	Brantford	1	543	5430002.03	1923	2069	2214	2360	9094	9774	10455	11135
35290326	35	Ontario	3529	3529006	Brantford	1	543	5430002.02	449	448	448	447	3258	3257	3257	3256
35290327	35	Ontario	3529	3529006	Brantford	1	543	5430002.02	456	464	471	479	3258	3257	3257	3256
35290328	35	Ontario	3529	3529020	Six Nations (Part) 40	1	543	5430203.00	0	0	0	0	0	0	0	0
35290329	35	Ontario	3529	3529020	Six Nations (Part) 40	1	543	5430203.00	0	0	0	0	0	0	0	0
35290330	35	Ontario	3529	3529020	Six Nations (Part) 40	1	543	5430203.00	0	0	0	0	0	0	0	0
35290331	35	Ontario	3529	3529020	Six Nations (Part) 40	1	543	5430203.00	0	0	0	0	0	0	0	0
35290332	35	Ontario	3529	3529020	Six Nations (Part) 40	1	543	5430203.00	0	0	0	0	0	0	0	0
35290333	35	Ontario	3529	3529020	Six Nations (Part) 40	1	543	5430203.00	0	0	0	0	0	0	0	0
35300002	35	Ontario	3530	3530035	Woolwich	1	541	5410111.03	903	1047	1192	1336	7995	8205	8416	8626
35300003	35	Ontario	3530	3530035	Woolwich	1	541	5410111.04	395	395	394	394	2824	2810	2796	2782
35300004	35	Ontario	3530	3530035	Woolwich	1	541	5410111.04	422	418	415	411	2824	2810	2796	2782
35300005	35	Ontario	3530	3530035	Woolwich	1	541	5410111.04	449	443	438	432	2824	2810	2796	2782
35300006	35	Ontario	3530	3530035	Woolwich	1	541	5410111.04	370	361	351	342	2824	2810	2796	2782
35300007	35	Ontario	3530	3530035	Woolwich	1	541	5410111.04	493	501	510	518	2824	2810	2796	2782
35300008	35	Ontario	3530	3530035	Woolwich	1	541	5410111.04	695	692	688	685	2824	2810	2796	2782
35300009	35	Ontario	3530	3530035	Woolwich	1	541	5410111.03	651	647	642	638	7995	8205	8416	8626
35300010	35	Ontario	3530	3530035	Woolwich	1	541	5410111.03	499	503	508	512	7995	8205	8416	8626
35300011	35	Ontario	3530	3530035	Woolwich	1	541	5410111.03	498	497	497	496	7995	8205	8416	8626
35300012	35	Ontario	3530	3530035	Woolwich	1	541	5410111.03	444	447	450	453	7995	8205	8416	8626
35300013	35	Ontario	3530	3530035	Woolwich	1	541	5410111.03	472	468	464	460	7995	8205	8416	8626
35300027	35	Ontario	3530	3530016	Waterloo	1	541	5410109.05	848	822	797	771	7321	7300	7279	7258
35300028	35	Ontario	3530	3530016	Waterloo	1	541	5410109.05	668	663	657	652	7321	7300	7279	7258
35300029	35	Ontario	3530	3530016	Waterloo	1	541	5410109.05	317	318	318	319	7321	7300	7279	7258
35300030	35	Ontario	3530	3530016	Waterloo	1	541	5410109.05	515	511	508	504	7321	7300	7279	7258
35300031	35	Ontario	3530	3530016	Waterloo	1	541	5410109.05	247	248	250	251	7321	7300	7279	7258
35300032	35	Ontario	3530	3530016	Waterloo	1	541	5410109.05	1492	1484	1477	1469	7321	7300	7279	7258
35300033	35	Ontario	3530	3530016	Waterloo	1	541	5410109.05	269	269	268	268	7321	7300	7279	7258
35300034	35	Ontario	3530	3530016	Waterloo	1	541	5410101.01	701	723	744	766	4505	4877	5250	5622
35300035	35	Ontario	3530	3530016	Waterloo	1	541	5410101.04	1323	1329	1336	1342	3536	3583	3629	3676
35300036	35	Ontario	3530	3530016	Waterloo	1	541	5410101.04	507	510	513	516	3536	3583	3629	3676
35300037	35	Ontario	3530	3530016	Waterloo	1	541	5410101.04	313	342	370	399	3536	3583	3629	3676
35300038	35	Ontario	3530	3530016	Waterloo	1	541	5410101.04	596	589	583	576	3536	3583	3629	3676
35300039	35	Ontario	3530	3530016	Waterloo	1	541	5410101.04	426	422	419	415	3536	3583	3629	3676
35300040	35	Ontario	3530	3530016	Waterloo	1	541	5410101.02	338	528	719	909	338	528	719	909
35300041	35	Ontario	3530	3530016	Waterloo	1	541	5410101.03	442	443	443	444	6204	6273	6343	6412
35300042	35	Ontario	3530	3530016	Waterloo	1	541	5410101.03	432	428	424	420	6204	6273	6343	6412
35300043	35	Ontario	3530	3530016	Waterloo	1	541	5410101.03	448	451	454	457	6204	6273	6343	6412
35300044	35	Ontario	3530	3530016	Waterloo	1	541	5410101.03	492	486	481	475	6204	6273	6343	6412
35300045	35	Ontario	3530	3530016	Waterloo	1	541	5410109.01	343	341	338	336	5309	5280	5250	5221
35300046	35	Ontario	3530	3530016	Waterloo	1	541	5410109.01	534	532	530	528	5309	5280	5250	5221
35300047	35	Ontario	3530	3530016	Waterloo	1	541	5410109.01	579	569	560	550	5309	5280	5250	5221
35300048	35	Ontario	3530	3530016	Waterloo	1	541	5410109.01	460	461	463	464	5309	5280	5250	5221
35300049	35	Ontario	3530	3530016	Waterloo	1	541	5410109.01	685	678	670	663	5309	5280	5250	5221
35300050	35	Ontario	3530	3530016	Waterloo	1	541	5410109.01	611	611	610	610	5309	5280	5250	5221
35300051	35	Ontario	3530	3530016	Waterloo	1	541	5410109.01	508	501	495	488	5309	5280	5250	5221
35300052	35	Ontario	3530	3530016	Waterloo	1	541	5410109.01	807	801	796	790	5309	5280	5250	5221
35300053	35	Ontario	3530	3530016	Waterloo	1	541	5410109.01	406	405	405	404	5309	5280	5250	5221
35300054	35	Ontario	3530	3530016	Waterloo	1	541	5410109.01	377	380	384	387	5309	5280	5250	5221
35300055	35	Ontario	3530	3530016	Waterloo	1	541	5410101.03	445	446	448	449	6204	6273	6343	6412
35300056	35	Ontario	3530	3530016	Waterloo	1	541	5410101.03	576	586	597	607	6204	6273	6343	6412
35300057	35	Ontario	3530	3530016	Waterloo	1	541	5410101.03	399	396	394	391	6204	6273	6343	6412
35300058	35	Ontario	3530	3530016	Waterloo	1	541	5410101.03	935	977	1020	1062	6204	6273	6343	6412
35300059	35	Ontario	3530	3530016	Waterloo	1	541	5410101.03	762	779	797	814	6204	6273	6343	6412
35300060	35	Ontario	3530	3530016	Waterloo	1	541	5410106.02	596	602	607	613	3768	4086	4405	4723
35300061	35	Ontario	3530	3530016	Waterloo	1	541	5410106.02	422	423	423	424	3768	4086	4405	4723
35300062	35	Ontario	3530	3530016	Waterloo	1	541	5410106.02	474	492	511	529	3768	4086	4405	4723
35300063	35	Ontario	3530	3530016	Waterloo	1	541	5410106.02	533	540	546	553	3768	4086	4405	4723
35300064	35	Ontario	3530	3530016	Waterloo	1	541	5410106.02	637	682	728	773	3768	4086	4405	4723
35300065	35	Ontario	3530	3530016	Waterloo	1	541	5410106.02	536	557	578	599	3768	4086	4405	4723
35300066	35	Ontario	3530	3530016	Waterloo	1	541	5410106.01	1231	1378	1524	1671	4321	5339	6358	7376
35300070	35	Ontario	3530	3530016	Waterloo	1	541	5410105.00	542	631	720	809	1391	1510	1630	1749
35300071	35	Ontario	3530	3530016	Waterloo	1	541	5410104.00	452	483	515	546	6476	6575	6675	6774
35300072	35	Ontario	3530	3530016	Waterloo	1	541	5410105.00	507	523	540	556	1391	1510	1630	1749
35300073	35	Ontario	3530	3530016	Waterloo	1	541	5410104.00	510	529	547	566	6476	6575	6675	6774
35300074	35	Ontario	3530	3530016	Waterloo	1	541	5410104.00	537	542	546	551	6476	6575	6675	6774
35300075	35	Ontario	3530	3530016	Waterloo	1	541	5410104.00	478	482	485	489	6476	6575	6675	6774
35300076	35	Ontario	3530	3530016	Waterloo	1	541	5410103.00	520	520	521	521	3726	3761	3795	3830
35300078	35	Ontario	3530	3530016	Waterloo	1	541	5410104.00	484	486	489	491	6476	6575	6675	6774
35300079	35	Ontario	3530	3530016	Waterloo	1	541	5410104.00	293	289	285	281	6476	6575	6675	6774
35300080	35	Ontario	3530	3530016	Waterloo	1	541	5410104.00	422	428	433	439	6476	6575	6675	6774
35300081	35	Ontario	3530	3530016	Waterloo	1	541	5410104.00	341	341	340	340	6476	6575	6675	6774
35300082	35	Ontario	3530	3530016	Waterloo	1	541	5410104.00	428	433	437	442	6476	6575	6675	6774
35300084	35	Ontario	3530	3530016	Waterloo	1	541	5410104.00	610	619	628	637	6476	6575	6675	6774
35300085	35	Ontario	3530	3530016	Waterloo	1	541	5410104.00	384	393	403	412	6476	6575	6675	6774
35300086	35	Ontario	3530	3530016	Waterloo	1	541	5410104.00	445	448	451	454	6476	6575	6675	6774
35300087	35	Ontario	3530	3530016	Waterloo	1	541	5410107.02	1625	1621	1616	1612	6246	6321	6397	6472
35300088	35	Ontario	3530	3530016	Waterloo	1	541	5410107.01	783	784	786	787	4315	4298	4281	4264
35300089	35	Ontario	3530	3530016	Waterloo	1	541	5410107.01	353	350	348	345	4315	4298	4281	4264
35300090	35	Ontario	3530	3530016	Waterloo	1	541	5410107.01	233	234	234	235	4315	4298	4281	4264
35300091	35	Ontario	3530	3530016	Waterloo	1	541	5410107.01	809	807	804	802	4315	4298	4281	4264
35300092	35	Ontario	3530	3530016	Waterloo	1	541	5410108.02	531	526	522	517	6838	6945	7051	7158
35300095	35	Ontario	3530	3530016	Waterloo	1	541	5410108.02	808	796	783	771	6838	6945	7051	7158
35300096	35	Ontario	3530	3530016	Waterloo	1	541	5410108.02	465	473	480	488	6838	6945	7051	7158
35300097	35	Ontario	3530	3530013	Kitchener	1	541	5410024.00	594	600	607	613	5273	5403	5534	5664
35300098	35	Ontario	3530	3530013	Kitchener	1	541	5410024.00	409	416	424	431	5273	5403	5534	5664
35300099	35	Ontario	3530	3530013	Kitchener	1	541	5410023.00	552	552	552	552	3438	3453	3467	3482
35300100	35	Ontario	3530	3530013	Kitchener	1	541	5410023.00	485	478	472	465	3438	3453	3467	3482
35300101	35	Ontario	3530	3530013	Kitchener	1	541	5410023.00	433	440	448	455	3438	3453	3467	3482
35300104	35	Ontario	3530	3530013	Kitchener	1	541	5410023.00	513	514	514	515	3438	3453	3467	3482
35300110	35	Ontario	3530	3530013	Kitchener	1	541	5410020.00	585	585	586	586	2453	2458	2462	2467
35300112	35	Ontario	3530	3530016	Waterloo	1	541	5410103.00	435	432	428	425	3726	3761	3795	3830
35300113	35	Ontario	3530	3530013	Kitchener	1	541	5410023.00	535	538	540	543	3438	3453	3467	3482
35300116	35	Ontario	3530	3530016	Waterloo	1	541	5410103.00	504	513	521	530	3726	3761	3795	3830
35300117	35	Ontario	3530	3530016	Waterloo	1	541	5410103.00	507	514	522	529	3726	3761	3795	3830
35300118	35	Ontario	3530	3530016	Waterloo	1	541	5410103.00	727	734	741	748	3726	3761	3795	3830
35300119	35	Ontario	3530	3530016	Waterloo	1	541	5410105.00	342	356	370	384	1391	1510	1630	1749
35300120	35	Ontario	3530	3530016	Waterloo	1	541	5410102.00	688	712	735	759	3580	3749	3919	4088
35300121	35	Ontario	3530	3530016	Waterloo	1	541	5410102.00	431	458	485	512	3580	3749	3919	4088
35300122	35	Ontario	3530	3530016	Waterloo	1	541	5410102.00	1120	1111	1103	1094	3580	3749	3919	4088
35300125	35	Ontario	3530	3530016	Waterloo	1	541	5410100.00	434	434	435	435	5481	5543	5606	5668
35300126	35	Ontario	3530	3530016	Waterloo	1	541	5410100.00	424	421	417	414	5481	5543	5606	5668
35300127	35	Ontario	3530	3530016	Waterloo	1	541	5410100.00	470	469	469	468	5481	5543	5606	5668
35300128	35	Ontario	3530	3530013	Kitchener	1	541	5410020.00	451	443	435	427	2453	2458	2462	2467
35300129	35	Ontario	3530	3530013	Kitchener	1	541	5410020.00	531	532	534	535	2453	2458	2462	2467
35300130	35	Ontario	3530	3530013	Kitchener	1	541	5410020.00	377	380	382	385	2453	2458	2462	2467
35300131	35	Ontario	3530	3530016	Waterloo	1	541	5410103.00	551	552	552	553	3726	3761	3795	3830
35300132	35	Ontario	3530	3530016	Waterloo	1	541	5410102.00	1341	1468	1596	1723	3580	3749	3919	4088
35300133	35	Ontario	3530	3530016	Waterloo	1	541	5410103.00	481	496	510	525	3726	3761	3795	3830
35300134	35	Ontario	3530	3530013	Kitchener	1	541	5410020.00	510	518	525	533	2453	2458	2462	2467
35300135	35	Ontario	3530	3530013	Kitchener	1	541	5410018.00	512	517	522	527	2517	2698	2880	3061
35300136	35	Ontario	3530	3530013	Kitchener	1	541	5410018.00	576	622	667	713	2517	2698	2880	3061
35300137	35	Ontario	3530	3530013	Kitchener	1	541	5410018.00	1113	1247	1382	1516	2517	2698	2880	3061
35300138	35	Ontario	3530	3530013	Kitchener	1	541	5410018.00	316	312	309	305	2517	2698	2880	3061
35300139	35	Ontario	3530	3530013	Kitchener	1	541	5410010.00	505	510	516	521	5571	5560	5550	5539
35300140	35	Ontario	3530	3530013	Kitchener	1	541	5410010.00	505	499	494	488	5571	5560	5550	5539
35300141	35	Ontario	3530	3530013	Kitchener	1	541	5410010.00	491	491	492	492	5571	5560	5550	5539
35300142	35	Ontario	3530	3530013	Kitchener	1	541	5410010.00	448	449	451	452	5571	5560	5550	5539
35300143	35	Ontario	3530	3530013	Kitchener	1	541	5410007.00	466	467	469	470	7421	7532	7642	7753
35300144	35	Ontario	3530	3530013	Kitchener	1	541	5410007.00	581	576	570	565	7421	7532	7642	7753
35300145	35	Ontario	3530	3530013	Kitchener	1	541	5410007.00	656	664	671	679	7421	7532	7642	7753
35300146	35	Ontario	3530	3530013	Kitchener	1	541	5410007.00	578	601	624	647	7421	7532	7642	7753
35300147	35	Ontario	3530	3530013	Kitchener	1	541	5410007.00	619	614	610	605	7421	7532	7642	7753
35300148	35	Ontario	3530	3530013	Kitchener	1	541	5410007.00	708	723	737	752	7421	7532	7642	7753
35300149	35	Ontario	3530	3530013	Kitchener	1	541	5410007.00	933	948	964	979	7421	7532	7642	7753
35300150	35	Ontario	3530	3530013	Kitchener	1	541	5410007.00	876	920	964	1008	7421	7532	7642	7753
35300151	35	Ontario	3530	3530013	Kitchener	1	541	5410007.00	450	455	461	466	7421	7532	7642	7753
35300152	35	Ontario	3530	3530013	Kitchener	1	541	5410002.03	523	520	516	513	2905	2943	2980	3018
35300153	35	Ontario	3530	3530013	Kitchener	1	541	5410002.02	296	297	297	298	5889	5902	5916	5929
35300154	35	Ontario	3530	3530013	Kitchener	1	541	5410002.02	1021	1021	1020	1020	5889	5902	5916	5929
35300155	35	Ontario	3530	3530013	Kitchener	1	541	5410002.02	776	774	771	769	5889	5902	5916	5929
35300158	35	Ontario	3530	3530013	Kitchener	1	541	5410002.02	391	400	408	417	5889	5902	5916	5929
35300159	35	Ontario	3530	3530013	Kitchener	1	541	5410002.02	445	440	436	431	5889	5902	5916	5929
35300160	35	Ontario	3530	3530013	Kitchener	1	541	5410002.02	229	226	224	221	5889	5902	5916	5929
35300161	35	Ontario	3530	3530013	Kitchener	1	541	5410002.02	401	405	408	412	5889	5902	5916	5929
35300162	35	Ontario	3530	3530013	Kitchener	1	541	5410002.02	217	220	224	227	5889	5902	5916	5929
35300163	35	Ontario	3530	3530013	Kitchener	1	541	5410002.02	518	517	515	514	5889	5902	5916	5929
35300164	35	Ontario	3530	3530013	Kitchener	1	541	5410002.07	454	452	451	449	6606	6582	6559	6535
35300165	35	Ontario	3530	3530013	Kitchener	1	541	5410002.02	269	265	261	257	5889	5902	5916	5929
35300166	35	Ontario	3530	3530013	Kitchener	1	541	5410002.07	790	802	815	827	6606	6582	6559	6535
35300167	35	Ontario	3530	3530013	Kitchener	1	541	5410002.04	742	742	743	743	4499	4515	4530	4546
35300168	35	Ontario	3530	3530013	Kitchener	1	541	5410002.04	273	277	281	285	4499	4515	4530	4546
35300169	35	Ontario	3530	3530013	Kitchener	1	541	5410002.04	670	670	671	671	4499	4515	4530	4546
35300171	35	Ontario	3530	3530013	Kitchener	1	541	5410002.04	471	470	470	469	4499	4515	4530	4546
35300172	35	Ontario	3530	3530013	Kitchener	1	541	5410002.04	480	477	473	470	4499	4515	4530	4546
35300173	35	Ontario	3530	3530013	Kitchener	1	541	5410002.04	585	609	632	656	4499	4515	4530	4546
35300174	35	Ontario	3530	3530013	Kitchener	1	541	5410002.01	2355	2471	2586	2702	4135	4265	4394	4524
35300177	35	Ontario	3530	3530013	Kitchener	1	541	5410002.03	641	638	634	631	2905	2943	2980	3018
35300179	35	Ontario	3530	3530013	Kitchener	1	541	5410002.03	581	577	572	568	2905	2943	2980	3018
35300180	35	Ontario	3530	3530013	Kitchener	1	541	5410002.07	591	590	589	588	6606	6582	6559	6535
35300181	35	Ontario	3530	3530013	Kitchener	1	541	5410002.07	475	471	468	464	6606	6582	6559	6535
35300182	35	Ontario	3530	3530013	Kitchener	1	541	5410002.07	489	491	492	494	6606	6582	6559	6535
35300183	35	Ontario	3530	3530013	Kitchener	1	541	5410002.07	427	424	422	419	6606	6582	6559	6535
35300184	35	Ontario	3530	3530013	Kitchener	1	541	5410002.07	488	485	481	478	6606	6582	6559	6535
35300185	35	Ontario	3530	3530013	Kitchener	1	541	5410002.07	814	803	791	780	6606	6582	6559	6535
35300186	35	Ontario	3530	3530013	Kitchener	1	541	5410002.07	1061	1050	1040	1029	6606	6582	6559	6535
35300187	35	Ontario	3530	3530013	Kitchener	1	541	5410002.07	418	421	424	427	6606	6582	6559	6535
35300189	35	Ontario	3530	3530013	Kitchener	1	541	5410002.06	733	737	740	744	3451	3465	3480	3494
35300190	35	Ontario	3530	3530013	Kitchener	1	541	5410002.06	371	367	364	360	3451	3465	3480	3494
35300191	35	Ontario	3530	3530013	Kitchener	1	541	5410002.06	319	315	311	307	3451	3465	3480	3494
35300192	35	Ontario	3530	3530013	Kitchener	1	541	5410002.06	458	463	467	472	3451	3465	3480	3494
35300193	35	Ontario	3530	3530013	Kitchener	1	541	5410002.06	1569	1583	1598	1612	3451	3465	3480	3494
35300194	35	Ontario	3530	3530013	Kitchener	1	541	5410008.01	402	401	401	400	5214	5247	5280	5313
35300195	35	Ontario	3530	3530013	Kitchener	1	541	5410008.01	341	345	350	354	5214	5247	5280	5313
35300196	35	Ontario	3530	3530013	Kitchener	1	541	5410008.01	457	456	456	455	5214	5247	5280	5313
35300197	35	Ontario	3530	3530013	Kitchener	1	541	5410008.01	531	534	537	540	5214	5247	5280	5313
35300198	35	Ontario	3530	3530013	Kitchener	1	541	5410008.01	506	510	513	517	5214	5247	5280	5313
35300199	35	Ontario	3530	3530013	Kitchener	1	541	5410008.01	530	527	525	522	5214	5247	5280	5313
35300200	35	Ontario	3530	3530013	Kitchener	1	541	5410009.01	382	382	382	382	6388	6450	6513	6575
35300201	35	Ontario	3530	3530013	Kitchener	1	541	5410009.01	400	407	413	420	6388	6450	6513	6575
35300202	35	Ontario	3530	3530013	Kitchener	1	541	5410009.01	590	606	622	638	6388	6450	6513	6575
35300203	35	Ontario	3530	3530013	Kitchener	1	541	5410009.01	542	543	543	544	6388	6450	6513	6575
35300204	35	Ontario	3530	3530013	Kitchener	1	541	5410009.01	356	357	357	358	6388	6450	6513	6575
35300205	35	Ontario	3530	3530013	Kitchener	1	541	5410009.01	584	589	595	600	6388	6450	6513	6575
35300206	35	Ontario	3530	3530013	Kitchener	1	541	5410008.01	446	454	463	471	5214	5247	5280	5313
35300207	35	Ontario	3530	3530013	Kitchener	1	541	5410008.02	687	693	699	705	3352	3362	3372	3382
35300208	35	Ontario	3530	3530013	Kitchener	1	541	5410008.01	444	454	463	473	5214	5247	5280	5313
35300212	35	Ontario	3530	3530013	Kitchener	1	541	5410008.02	293	300	306	313	3352	3362	3372	3382
35300213	35	Ontario	3530	3530013	Kitchener	1	541	5410008.02	864	863	861	860	3352	3362	3372	3382
35300214	35	Ontario	3530	3530013	Kitchener	1	541	5410008.06	311	309	306	304	3537	3528	3520	3511
35300217	35	Ontario	3530	3530013	Kitchener	1	541	5410008.06	386	365	345	324	3537	3528	3520	3511
35300218	35	Ontario	3530	3530013	Kitchener	1	541	5410009.05	1044	1046	1049	1051	6266	6320	6375	6429
35300219	35	Ontario	3530	3530013	Kitchener	1	541	5410009.05	406	407	409	410	6266	6320	6375	6429
35300222	35	Ontario	3530	3530013	Kitchener	1	541	5410009.01	285	292	300	307	6388	6450	6513	6575
35300223	35	Ontario	3530	3530013	Kitchener	1	541	5410009.01	1049	1068	1086	1105	6388	6450	6513	6575
35300224	35	Ontario	3530	3530013	Kitchener	1	541	5410009.02	545	548	552	555	6499	6648	6796	6945
35300225	35	Ontario	3530	3530013	Kitchener	1	541	5410009.01	532	542	551	561	6388	6450	6513	6575
35300226	35	Ontario	3530	3530013	Kitchener	1	541	5410009.02	372	380	388	396	6499	6648	6796	6945
35300227	35	Ontario	3530	3530013	Kitchener	1	541	5410009.02	697	724	752	779	6499	6648	6796	6945
35300228	35	Ontario	3530	3530013	Kitchener	1	541	5410009.02	847	885	924	962	6499	6648	6796	6945
35300231	35	Ontario	3530	3530013	Kitchener	1	541	5410019.00	507	509	511	513	4127	4253	4378	4504
35300237	35	Ontario	3530	3530013	Kitchener	1	541	5410009.02	873	887	900	914	6499	6648	6796	6945
35300238	35	Ontario	3530	3530013	Kitchener	1	541	5410009.02	404	407	411	414	6499	6648	6796	6945
35300243	35	Ontario	3530	3530013	Kitchener	1	541	5410009.05	834	823	812	801	6266	6320	6375	6429
35300247	35	Ontario	3530	3530013	Kitchener	1	541	5410008.06	1253	1259	1265	1271	3537	3528	3520	3511
35300249	35	Ontario	3530	3530013	Kitchener	1	541	5410008.04	707	704	701	698	4269	4263	4256	4250
35300250	35	Ontario	3530	3530013	Kitchener	1	541	5410008.05	494	494	494	494	3262	3254	3247	3239
35300252	35	Ontario	3530	3530013	Kitchener	1	541	5410008.04	515	508	501	494	4269	4263	4256	4250
35300253	35	Ontario	3530	3530013	Kitchener	1	541	5410008.04	520	519	519	518	4269	4263	4256	4250
35300254	35	Ontario	3530	3530013	Kitchener	1	541	5410008.04	424	421	418	415	4269	4263	4256	4250
35300255	35	Ontario	3530	3530013	Kitchener	1	541	5410008.04	208	207	205	204	4269	4263	4256	4250
35300256	35	Ontario	3530	3530013	Kitchener	1	541	5410008.04	532	536	539	543	4269	4263	4256	4250
35300259	35	Ontario	3530	3530013	Kitchener	1	541	5410008.05	482	487	493	498	3262	3254	3247	3239
35300262	35	Ontario	3530	3530013	Kitchener	1	541	5410008.04	533	539	544	550	4269	4263	4256	4250
35300265	35	Ontario	3530	3530016	Waterloo	1	541	5410109.05	876	905	935	964	7321	7300	7279	7258
35300266	35	Ontario	3530	3530016	Waterloo	1	541	5410109.05	331	330	328	327	7321	7300	7279	7258
35300267	35	Ontario	3530	3530016	Waterloo	1	541	5410109.05	533	522	510	499	7321	7300	7279	7258
35300268	35	Ontario	3530	3530016	Waterloo	1	541	5410109.05	674	674	673	673	7321	7300	7279	7258
35300269	35	Ontario	3530	3530016	Waterloo	1	541	5410109.05	551	554	558	561	7321	7300	7279	7258
35300273	35	Ontario	3530	3530016	Waterloo	1	541	5410109.02	819	815	810	806	6565	6544	6524	6503
35300275	35	Ontario	3530	3530016	Waterloo	1	541	5410109.02	607	607	606	606	6565	6544	6524	6503
35300276	35	Ontario	3530	3530016	Waterloo	1	541	5410109.02	546	539	532	525	6565	6544	6524	6503
35300277	35	Ontario	3530	3530013	Kitchener	1	541	5410009.04	707	698	690	681	5855	5889	5924	5958
35300280	35	Ontario	3530	3530013	Kitchener	1	541	5410009.04	782	775	767	760	5855	5889	5924	5958
35300282	35	Ontario	3530	3530016	Waterloo	1	541	5410100.00	873	879	886	892	5481	5543	5606	5668
35300283	35	Ontario	3530	3530016	Waterloo	1	541	5410100.00	660	664	667	671	5481	5543	5606	5668
35300285	35	Ontario	3530	3530016	Waterloo	1	541	5410100.00	994	1021	1047	1074	5481	5543	5606	5668
35300286	35	Ontario	3530	3530016	Waterloo	1	541	5410101.01	1031	1056	1081	1106	4505	4877	5250	5622
35300287	35	Ontario	3530	3530016	Waterloo	1	541	5410101.01	699	715	730	746	4505	4877	5250	5622
35300288	35	Ontario	3530	3530016	Waterloo	1	541	5410101.04	371	390	409	428	3536	3583	3629	3676
35300289	35	Ontario	3530	3530016	Waterloo	1	541	5410101.01	1211	1250	1290	1329	4505	4877	5250	5622
35300290	35	Ontario	3530	3530016	Waterloo	1	541	5410101.01	863	1134	1404	1675	4505	4877	5250	5622
35300291	35	Ontario	3530	3530016	Waterloo	1	541	5410100.00	494	511	527	544	5481	5543	5606	5668
35300292	35	Ontario	3530	3530016	Waterloo	1	541	5410100.00	482	480	477	475	5481	5543	5606	5668
35300296	35	Ontario	3530	3530016	Waterloo	1	541	5410106.01	1476	1928	2379	2831	4321	5339	6358	7376
35300297	35	Ontario	3530	3530016	Waterloo	1	541	5410106.02	569	790	1012	1233	3768	4086	4405	4723
35300298	35	Ontario	3530	3530016	Waterloo	1	541	5410106.01	998	1333	1669	2004	4321	5339	6358	7376
35300329	35	Ontario	3530	3530013	Kitchener	1	541	5410001.03	371	378	385	392	5202	5465	5728	5991
35300330	35	Ontario	3530	3530013	Kitchener	1	541	5410001.03	508	511	514	517	5202	5465	5728	5991
35300332	35	Ontario	3530	3530013	Kitchener	1	541	5410001.01	310	307	305	302	6209	6429	6650	6870
35300333	35	Ontario	3530	3530013	Kitchener	1	541	5410001.01	568	583	599	614	6209	6429	6650	6870
35300334	35	Ontario	3530	3530013	Kitchener	1	541	5410001.01	245	247	248	250	6209	6429	6650	6870
35300335	35	Ontario	3530	3530013	Kitchener	1	541	5410001.01	548	565	581	598	6209	6429	6650	6870
35300338	35	Ontario	3530	3530013	Kitchener	1	541	5410001.01	478	550	622	694	6209	6429	6650	6870
35300339	35	Ontario	3530	3530013	Kitchener	1	541	5410001.01	1005	1009	1014	1018	6209	6429	6650	6870
35300340	35	Ontario	3530	3530013	Kitchener	1	541	5410001.01	1213	1228	1242	1257	6209	6429	6650	6870
35300341	35	Ontario	3530	3530013	Kitchener	1	541	5410001.01	598	610	622	634	6209	6429	6650	6870
35300343	35	Ontario	3530	3530013	Kitchener	1	541	5410003.00	442	457	472	487	4611	4701	4790	4880
35300344	35	Ontario	3530	3530013	Kitchener	1	541	5410005.00	978	995	1013	1030	7851	7940	8030	8119
35300347	35	Ontario	3530	3530013	Kitchener	1	541	5410005.00	495	500	505	510	7851	7940	8030	8119
35300348	35	Ontario	3530	3530013	Kitchener	1	541	5410005.00	427	428	428	429	7851	7940	8030	8119
35300349	35	Ontario	3530	3530013	Kitchener	1	541	5410005.00	497	505	512	520	7851	7940	8030	8119
35300350	35	Ontario	3530	3530013	Kitchener	1	541	5410003.00	545	547	548	550	4611	4701	4790	4880
35300351	35	Ontario	3530	3530013	Kitchener	1	541	5410003.00	606	613	619	626	4611	4701	4790	4880
35300353	35	Ontario	3530	3530013	Kitchener	1	541	5410002.01	485	485	484	484	4135	4265	4394	4524
35300354	35	Ontario	3530	3530013	Kitchener	1	541	5410002.01	917	934	952	969	4135	4265	4394	4524
35300355	35	Ontario	3530	3530013	Kitchener	1	541	5410002.01	379	375	372	368	4135	4265	4394	4524
35300357	35	Ontario	3530	3530013	Kitchener	1	541	5410006.00	620	619	619	618	1259	1263	1268	1272
35300358	35	Ontario	3530	3530013	Kitchener	1	541	5410012.00	533	543	554	564	2212	2220	2229	2237
35300359	35	Ontario	3530	3530013	Kitchener	1	541	5410013.00	520	517	515	512	3330	3345	3359	3374
35300360	35	Ontario	3530	3530013	Kitchener	1	541	5410013.00	627	628	630	631	3330	3345	3359	3374
35300361	35	Ontario	3530	3530013	Kitchener	1	541	5410012.00	478	480	481	483	2212	2220	2229	2237
35300362	35	Ontario	3530	3530013	Kitchener	1	541	5410013.00	492	494	496	498	3330	3345	3359	3374
35300363	35	Ontario	3530	3530013	Kitchener	1	541	5410012.00	548	551	553	556	2212	2220	2229	2237
35300364	35	Ontario	3530	3530013	Kitchener	1	541	5410013.00	495	497	498	500	3330	3345	3359	3374
35300365	35	Ontario	3530	3530013	Kitchener	1	541	5410012.00	653	647	640	634	2212	2220	2229	2237
35300366	35	Ontario	3530	3530013	Kitchener	1	541	5410011.00	631	642	652	663	4616	4695	4773	4852
35300367	35	Ontario	3530	3530013	Kitchener	1	541	5410011.00	459	464	468	473	4616	4695	4773	4852
35300368	35	Ontario	3530	3530013	Kitchener	1	541	5410011.00	326	328	331	333	4616	4695	4773	4852
35300369	35	Ontario	3530	3530013	Kitchener	1	541	5410011.00	542	547	553	558	4616	4695	4773	4852
35300370	35	Ontario	3530	3530013	Kitchener	1	541	5410011.00	629	634	638	643	4616	4695	4773	4852
35300371	35	Ontario	3530	3530013	Kitchener	1	541	5410010.00	1073	1081	1089	1097	5571	5560	5550	5539
35300372	35	Ontario	3530	3530013	Kitchener	1	541	5410010.00	1579	1560	1542	1523	5571	5560	5550	5539
35300373	35	Ontario	3530	3530013	Kitchener	1	541	5410011.00	257	258	258	259	4616	4695	4773	4852
35300374	35	Ontario	3530	3530013	Kitchener	1	541	5410007.00	1066	1070	1075	1079	7421	7532	7642	7753
35300375	35	Ontario	3530	3530013	Kitchener	1	541	5410010.00	452	451	451	450	5571	5560	5550	5539
35300376	35	Ontario	3530	3530013	Kitchener	1	541	5410011.00	521	558	596	633	4616	4695	4773	4852
35300377	35	Ontario	3530	3530013	Kitchener	1	541	5410011.00	686	688	691	693	4616	4695	4773	4852
35300378	35	Ontario	3530	3530013	Kitchener	1	541	5410011.00	564	575	587	598	4616	4695	4773	4852
35300379	35	Ontario	3530	3530013	Kitchener	1	541	5410007.00	489	493	498	502	7421	7532	7642	7753
35300380	35	Ontario	3530	3530013	Kitchener	1	541	5410010.00	518	517	517	516	5571	5560	5550	5539
35300381	35	Ontario	3530	3530013	Kitchener	1	541	5410017.00	900	965	1031	1096	2493	2638	2784	2929
35300382	35	Ontario	3530	3530013	Kitchener	1	541	5410016.00	407	424	441	458	5749	5785	5822	5858
35300383	35	Ontario	3530	3530013	Kitchener	1	541	5410016.00	686	699	713	726	5749	5785	5822	5858
35300384	35	Ontario	3530	3530013	Kitchener	1	541	5410016.00	384	377	370	363	5749	5785	5822	5858
35300385	35	Ontario	3530	3530013	Kitchener	1	541	5410016.00	531	547	564	580	5749	5785	5822	5858
35300386	35	Ontario	3530	3530013	Kitchener	1	541	5410016.00	467	470	472	475	5749	5785	5822	5858
35300387	35	Ontario	3530	3530013	Kitchener	1	541	5410016.00	488	485	481	478	5749	5785	5822	5858
35300388	35	Ontario	3530	3530013	Kitchener	1	541	5410016.00	508	517	526	535	5749	5785	5822	5858
35300389	35	Ontario	3530	3530013	Kitchener	1	541	5410016.00	442	439	437	434	5749	5785	5822	5858
35300390	35	Ontario	3530	3530013	Kitchener	1	541	5410016.00	461	460	458	457	5749	5785	5822	5858
35300391	35	Ontario	3530	3530013	Kitchener	1	541	5410016.00	449	451	452	454	5749	5785	5822	5858
35300392	35	Ontario	3530	3530013	Kitchener	1	541	5410013.00	427	430	432	435	3330	3345	3359	3374
35300393	35	Ontario	3530	3530013	Kitchener	1	541	5410013.00	409	408	407	406	3330	3345	3359	3374
35300394	35	Ontario	3530	3530013	Kitchener	1	541	5410016.00	514	504	493	483	5749	5785	5822	5858
35300395	35	Ontario	3530	3530013	Kitchener	1	541	5410016.00	411	413	414	416	5749	5785	5822	5858
35300396	35	Ontario	3530	3530013	Kitchener	1	541	5410017.00	1089	1171	1254	1336	2493	2638	2784	2929
35300397	35	Ontario	3530	3530013	Kitchener	1	541	5410017.00	504	502	499	497	2493	2638	2784	2929
35300398	35	Ontario	3530	3530013	Kitchener	1	541	5410013.00	360	371	381	392	3330	3345	3359	3374
35300399	35	Ontario	3530	3530013	Kitchener	1	541	5410015.00	598	604	611	617	5143	5201	5259	5317
35300400	35	Ontario	3530	3530013	Kitchener	1	541	5410015.00	400	397	393	390	5143	5201	5259	5317
35300401	35	Ontario	3530	3530013	Kitchener	1	541	5410015.00	433	433	433	433	5143	5201	5259	5317
35300402	35	Ontario	3530	3530013	Kitchener	1	541	5410015.00	592	595	597	600	5143	5201	5259	5317
35300403	35	Ontario	3530	3530013	Kitchener	1	541	5410015.00	552	569	587	604	5143	5201	5259	5317
35300404	35	Ontario	3530	3530013	Kitchener	1	541	5410015.00	446	456	465	475	5143	5201	5259	5317
35300405	35	Ontario	3530	3530013	Kitchener	1	541	5410015.00	585	590	596	601	5143	5201	5259	5317
35300406	35	Ontario	3530	3530013	Kitchener	1	541	5410015.00	398	403	407	412	5143	5201	5259	5317
35300407	35	Ontario	3530	3530013	Kitchener	1	541	5410015.00	635	652	670	687	5143	5201	5259	5317
35300408	35	Ontario	3530	3530013	Kitchener	1	541	5410015.00	503	502	500	499	5143	5201	5259	5317
35300409	35	Ontario	3530	3530013	Kitchener	1	541	5410014.03	740	754	767	781	7284	7304	7324	7344
35300410	35	Ontario	3530	3530013	Kitchener	1	541	5410014.03	605	606	608	609	7284	7304	7324	7344
35300413	35	Ontario	3530	3530013	Kitchener	1	541	5410014.02	544	545	545	546	4479	4480	4480	4481
35300414	35	Ontario	3530	3530013	Kitchener	1	541	5410014.02	440	442	445	447	4479	4480	4480	4481
35300415	35	Ontario	3530	3530013	Kitchener	1	541	5410014.02	624	633	642	651	4479	4480	4480	4481
35300416	35	Ontario	3530	3530013	Kitchener	1	541	5410014.02	335	333	330	328	4479	4480	4480	4481
35300417	35	Ontario	3530	3530013	Kitchener	1	541	5410014.06	395	405	416	426	5053	5041	5029	5017
35300418	35	Ontario	3530	3530013	Kitchener	1	541	5410014.06	818	812	805	799	5053	5041	5029	5017
35300424	35	Ontario	3530	3530013	Kitchener	1	541	5410004.01	464	465	467	468	5790	5847	5903	5960
35300425	35	Ontario	3530	3530013	Kitchener	1	541	5410004.01	233	232	232	231	5790	5847	5903	5960
35300429	35	Ontario	3530	3530013	Kitchener	1	541	5410004.01	637	642	646	651	5790	5847	5903	5960
35300431	35	Ontario	3530	3530013	Kitchener	1	541	5410004.02	487	506	524	543	7318	7385	7452	7519
35300432	35	Ontario	3530	3530013	Kitchener	1	541	5410004.02	533	534	534	535	7318	7385	7452	7519
35300433	35	Ontario	3530	3530013	Kitchener	1	541	5410004.02	433	443	454	464	7318	7385	7452	7519
35300434	35	Ontario	3530	3530013	Kitchener	1	541	5410004.02	840	842	845	847	7318	7385	7452	7519
35300435	35	Ontario	3530	3530013	Kitchener	1	541	5410004.02	405	402	400	397	7318	7385	7452	7519
35300436	35	Ontario	3530	3530013	Kitchener	1	541	5410004.02	524	522	519	517	7318	7385	7452	7519
35300437	35	Ontario	3530	3530013	Kitchener	1	541	5410004.02	926	931	935	940	7318	7385	7452	7519
35300438	35	Ontario	3530	3530013	Kitchener	1	541	5410004.02	1606	1640	1673	1707	7318	7385	7452	7519
35300439	35	Ontario	3530	3530013	Kitchener	1	541	5410004.02	639	638	637	636	7318	7385	7452	7519
35300440	35	Ontario	3530	3530013	Kitchener	1	541	5410004.02	593	600	606	613	7318	7385	7452	7519
35300441	35	Ontario	3530	3530013	Kitchener	1	541	5410004.02	331	328	324	321	7318	7385	7452	7519
35300442	35	Ontario	3530	3530013	Kitchener	1	541	5410014.04	403	402	400	399	3638	3651	3665	3678
35300443	35	Ontario	3530	3530013	Kitchener	1	541	5410014.04	285	289	292	296	3638	3651	3665	3678
35300444	35	Ontario	3530	3530013	Kitchener	1	541	5410014.04	461	463	466	468	3638	3651	3665	3678
35300445	35	Ontario	3530	3530013	Kitchener	1	541	5410014.04	473	471	470	468	3638	3651	3665	3678
35300446	35	Ontario	3530	3530013	Kitchener	1	541	5410014.04	706	712	719	725	3638	3651	3665	3678
35300447	35	Ontario	3530	3530013	Kitchener	1	541	5410014.04	502	502	502	502	3638	3651	3665	3678
35300448	35	Ontario	3530	3530013	Kitchener	1	541	5410014.04	807	812	816	821	3638	3651	3665	3678
35300449	35	Ontario	3530	3530013	Kitchener	1	541	5410014.02	578	575	573	570	4479	4480	4480	4481
35300450	35	Ontario	3530	3530013	Kitchener	1	541	5410014.02	500	500	501	501	4479	4480	4480	4481
35300451	35	Ontario	3530	3530013	Kitchener	1	541	5410014.02	497	497	496	496	4479	4480	4480	4481
35300452	35	Ontario	3530	3530013	Kitchener	1	541	5410014.02	423	419	414	410	4479	4480	4480	4481
35300453	35	Ontario	3530	3530013	Kitchener	1	541	5410014.02	539	536	534	531	4479	4480	4480	4481
35300454	35	Ontario	3530	3530013	Kitchener	1	541	5410005.00	565	584	602	621	7851	7940	8030	8119
35300455	35	Ontario	3530	3530013	Kitchener	1	541	5410005.00	444	442	439	437	7851	7940	8030	8119
35300456	35	Ontario	3530	3530013	Kitchener	1	541	5410005.00	538	543	547	552	7851	7940	8030	8119
35300460	35	Ontario	3530	3530013	Kitchener	1	541	5410004.01	485	515	546	576	5790	5847	5903	5960
35300462	35	Ontario	3530	3530013	Kitchener	1	541	5410004.01	989	1006	1024	1041	5790	5847	5903	5960
35300463	35	Ontario	3530	3530013	Kitchener	1	541	5410004.01	436	437	437	438	5790	5847	5903	5960
35300464	35	Ontario	3530	3530010	Cambridge	1	541	5410130.00	456	454	453	451	9020	9617	10214	10811
35300466	35	Ontario	3530	3530010	Cambridge	1	541	5410129.01	613	613	613	613	3937	4405	4874	5342
35300469	35	Ontario	3530	3530010	Cambridge	1	541	5410129.01	1139	1605	2072	2538	3937	4405	4874	5342
35300470	35	Ontario	3530	3530010	Cambridge	1	541	5410129.01	314	311	309	306	3937	4405	4874	5342
35300471	35	Ontario	3530	3530010	Cambridge	1	541	5410129.01	748	748	749	749	3937	4405	4874	5342
35300472	35	Ontario	3530	3530010	Cambridge	1	541	5410129.01	427	429	432	434	3937	4405	4874	5342
35300473	35	Ontario	3530	3530013	Kitchener	1	541	5410001.01	744	828	912	996	6209	6429	6650	6870
35300476	35	Ontario	3530	3530010	Cambridge	1	541	5410129.02	494	501	507	514	4013	4050	4086	4123
35300477	35	Ontario	3530	3530010	Cambridge	1	541	5410129.02	477	484	491	498	4013	4050	4086	4123
35300478	35	Ontario	3530	3530010	Cambridge	1	541	5410129.02	460	462	463	465	4013	4050	4086	4123
35300479	35	Ontario	3530	3530010	Cambridge	1	541	5410129.02	437	438	440	441	4013	4050	4086	4123
35300480	35	Ontario	3530	3530010	Cambridge	1	541	5410128.00	553	555	556	558	2031	2060	2090	2119
35300481	35	Ontario	3530	3530010	Cambridge	1	541	5410127.02	455	472	488	505	4712	4746	4781	4815
35300482	35	Ontario	3530	3530010	Cambridge	1	541	5410127.02	399	402	404	407	4712	4746	4781	4815
35300483	35	Ontario	3530	3530010	Cambridge	1	541	5410128.00	974	1004	1035	1065	2031	2060	2090	2119
35300484	35	Ontario	3530	3530010	Cambridge	1	541	5410129.02	514	520	527	533	4013	4050	4086	4123
35300485	35	Ontario	3530	3530010	Cambridge	1	541	5410127.02	778	778	778	778	4712	4746	4781	4815
35300486	35	Ontario	3530	3530010	Cambridge	1	541	5410127.02	423	425	427	429	4712	4746	4781	4815
35300487	35	Ontario	3530	3530010	Cambridge	1	541	5410127.02	547	545	544	542	4712	4746	4781	4815
35300488	35	Ontario	3530	3530010	Cambridge	1	541	5410127.02	697	712	726	741	4712	4746	4781	4815
35300489	35	Ontario	3530	3530010	Cambridge	1	541	5410127.01	1169	1174	1178	1183	5887	5889	5891	5893
35300492	35	Ontario	3530	3530010	Cambridge	1	541	5410127.01	564	568	572	576	5887	5889	5891	5893
35300493	35	Ontario	3530	3530010	Cambridge	1	541	5410127.01	322	322	321	321	5887	5889	5891	5893
35300494	35	Ontario	3530	3530010	Cambridge	1	541	5410127.01	648	650	653	655	5887	5889	5891	5893
35300495	35	Ontario	3530	3530010	Cambridge	1	541	5410127.02	411	411	410	410	4712	4746	4781	4815
35300496	35	Ontario	3530	3530010	Cambridge	1	541	5410128.00	503	501	499	497	2031	2060	2090	2119
35300498	35	Ontario	3530	3530010	Cambridge	1	541	5410129.02	562	561	559	558	4013	4050	4086	4123
35300500	35	Ontario	3530	3530010	Cambridge	1	541	5410126.01	1703	1712	1722	1731	3868	3871	3875	3878
35300501	35	Ontario	3530	3530010	Cambridge	1	541	5410126.09	393	398	404	409	3124	3173	3221	3270
35300502	35	Ontario	3530	3530010	Cambridge	1	541	5410126.09	632	636	641	645	3124	3173	3221	3270
35300503	35	Ontario	3530	3530010	Cambridge	1	541	5410126.09	1016	1054	1091	1129	3124	3173	3221	3270
35300504	35	Ontario	3530	3530010	Cambridge	1	541	5410126.09	727	732	736	741	3124	3173	3221	3270
35300505	35	Ontario	3530	3530010	Cambridge	1	541	5410126.08	441	444	448	451	4502	4511	4521	4530
35300507	35	Ontario	3530	3530010	Cambridge	1	541	5410126.09	356	353	349	346	3124	3173	3221	3270
35300508	35	Ontario	3530	3530010	Cambridge	1	541	5410126.08	612	622	631	641	4502	4511	4521	4530
35300510	35	Ontario	3530	3530010	Cambridge	1	541	5410126.08	714	711	707	704	4502	4511	4521	4530
35300511	35	Ontario	3530	3530010	Cambridge	1	541	5410126.08	391	391	391	391	4502	4511	4521	4530
35300512	35	Ontario	3530	3530010	Cambridge	1	541	5410126.08	754	758	761	765	4502	4511	4521	4530
35300513	35	Ontario	3530	3530010	Cambridge	1	541	5410126.06	554	533	512	490	7817	7804	7792	7779
35300514	35	Ontario	3530	3530010	Cambridge	1	541	5410126.06	299	303	308	312	7817	7804	7792	7779
35300515	35	Ontario	3530	3530010	Cambridge	1	541	5410126.06	600	600	599	599	7817	7804	7792	7779
35300516	35	Ontario	3530	3530010	Cambridge	1	541	5410126.06	778	778	779	779	7817	7804	7792	7779
35300517	35	Ontario	3530	3530010	Cambridge	1	541	5410126.06	590	589	588	587	7817	7804	7792	7779
35300518	35	Ontario	3530	3530010	Cambridge	1	541	5410126.06	511	505	499	493	7817	7804	7792	7779
35300519	35	Ontario	3530	3530010	Cambridge	1	541	5410126.06	407	404	400	397	7817	7804	7792	7779
35300520	35	Ontario	3530	3530010	Cambridge	1	541	5410126.06	566	575	583	591	7817	7804	7792	7779
35300525	35	Ontario	3530	3530010	Cambridge	1	541	5410131.03	854	846	837	829	5355	5370	5386	5401
35300526	35	Ontario	3530	3530010	Cambridge	1	541	5410131.03	448	451	455	458	5355	5370	5386	5401
35300527	35	Ontario	3530	3530010	Cambridge	1	541	5410131.03	479	476	474	471	5355	5370	5386	5401
35300528	35	Ontario	3530	3530010	Cambridge	1	541	5410131.03	726	721	715	710	5355	5370	5386	5401
35300529	35	Ontario	3530	3530010	Cambridge	1	541	5410131.03	336	335	335	334	5355	5370	5386	5401
35300530	35	Ontario	3530	3530010	Cambridge	1	541	5410131.03	464	461	459	456	5355	5370	5386	5401
35300531	35	Ontario	3530	3530010	Cambridge	1	541	5410131.03	351	352	354	355	5355	5370	5386	5401
35300537	35	Ontario	3530	3530010	Cambridge	1	541	5410130.00	3615	3686	3756	3827	9020	9617	10214	10811
35300538	35	Ontario	3530	3530010	Cambridge	1	541	5410130.00	580	577	574	571	9020	9617	10214	10811
35300539	35	Ontario	3530	3530010	Cambridge	1	541	5410130.00	461	458	454	451	9020	9617	10214	10811
35300540	35	Ontario	3530	3530010	Cambridge	1	541	5410130.00	430	431	433	434	9020	9617	10214	10811
35300541	35	Ontario	3530	3530010	Cambridge	1	541	5410130.00	264	264	265	265	9020	9617	10214	10811
35300542	35	Ontario	3530	3530010	Cambridge	1	541	5410130.00	1277	1285	1293	1301	9020	9617	10214	10811
35300543	35	Ontario	3530	3530010	Cambridge	1	541	5410130.00	370	378	385	393	9020	9617	10214	10811
35300544	35	Ontario	3530	3530010	Cambridge	1	541	5410130.00	528	547	567	586	9020	9617	10214	10811
35300545	35	Ontario	3530	3530010	Cambridge	1	541	5410131.01	526	540	555	569	3823	3870	3918	3965
35300547	35	Ontario	3530	3530010	Cambridge	1	541	5410131.01	651	644	638	631	3823	3870	3918	3965
35300548	35	Ontario	3530	3530010	Cambridge	1	541	5410131.01	662	635	609	582	3823	3870	3918	3965
35300549	35	Ontario	3530	3530010	Cambridge	1	541	5410131.03	414	438	463	487	5355	5370	5386	5401
35300550	35	Ontario	3530	3530010	Cambridge	1	541	5410131.03	428	434	439	445	5355	5370	5386	5401
35300551	35	Ontario	3530	3530010	Cambridge	1	541	5410131.03	485	485	484	484	5355	5370	5386	5401
35300552	35	Ontario	3530	3530010	Cambridge	1	541	5410131.03	370	371	371	372	5355	5370	5386	5401
35300553	35	Ontario	3530	3530010	Cambridge	1	541	5410131.01	409	407	406	404	3823	3870	3918	3965
35300554	35	Ontario	3530	3530010	Cambridge	1	541	5410131.01	684	748	811	875	3823	3870	3918	3965
35300555	35	Ontario	3530	3530010	Cambridge	1	541	5410131.01	437	443	450	456	3823	3870	3918	3965
35300556	35	Ontario	3530	3530010	Cambridge	1	541	5410131.01	454	452	450	448	3823	3870	3918	3965
35300557	35	Ontario	3530	3530010	Cambridge	1	541	5410126.05	1693	1703	1714	1724	1693	1703	1714	1724
35300558	35	Ontario	3530	3530010	Cambridge	1	541	5410127.01	719	723	726	730	5887	5889	5891	5893
35300559	35	Ontario	3530	3530010	Cambridge	1	541	5410127.02	613	612	611	610	4712	4746	4781	4815
35300560	35	Ontario	3530	3530010	Cambridge	1	541	5410127.02	389	390	392	393	4712	4746	4781	4815
35300561	35	Ontario	3530	3530010	Cambridge	1	541	5410130.00	1038	1536	2035	2533	9020	9617	10214	10811
35300563	35	Ontario	3530	3530013	Kitchener	1	541	5410014.03	1118	1112	1105	1099	7284	7304	7324	7344
35300564	35	Ontario	3530	3530013	Kitchener	1	541	5410014.03	905	894	882	871	7284	7304	7324	7344
35300565	35	Ontario	3530	3530013	Kitchener	1	541	5410014.03	774	783	792	801	7284	7304	7324	7344
35300566	35	Ontario	3530	3530013	Kitchener	1	541	5410014.03	304	295	285	276	7284	7304	7324	7344
35300567	35	Ontario	3530	3530013	Kitchener	1	541	5410014.03	518	521	525	528	7284	7304	7324	7344
35300568	35	Ontario	3530	3530013	Kitchener	1	541	5410014.03	787	792	798	803	7284	7304	7324	7344
35300569	35	Ontario	3530	3530013	Kitchener	1	541	5410014.03	310	311	313	314	7284	7304	7324	7344
35300573	35	Ontario	3530	3530013	Kitchener	1	541	5410024.00	759	764	770	775	5273	5403	5534	5664
35300574	35	Ontario	3530	3530013	Kitchener	1	541	5410024.00	704	712	721	729	5273	5403	5534	5664
35300575	35	Ontario	3530	3530013	Kitchener	1	541	5410024.00	370	367	365	362	5273	5403	5534	5664
35300576	35	Ontario	3530	3530013	Kitchener	1	541	5410024.00	2438	2543	2648	2753	5273	5403	5534	5664
35300579	35	Ontario	3530	3530016	Waterloo	1	541	5410108.02	590	582	575	567	6838	6945	7051	7158
35300580	35	Ontario	3530	3530016	Waterloo	1	541	5410108.02	707	702	698	693	6838	6945	7051	7158
35300581	35	Ontario	3530	3530016	Waterloo	1	541	5410107.01	400	398	396	394	4315	4298	4281	4264
35300582	35	Ontario	3530	3530016	Waterloo	1	541	5410107.02	1153	1149	1146	1142	6246	6321	6397	6472
35300583	35	Ontario	3530	3530016	Waterloo	1	541	5410107.02	383	384	384	385	6246	6321	6397	6472
35300584	35	Ontario	3530	3530016	Waterloo	1	541	5410107.01	598	594	590	586	4315	4298	4281	4264
35300587	35	Ontario	3530	3530016	Waterloo	1	541	5410107.01	274	269	265	260	4315	4298	4281	4264
35300588	35	Ontario	3530	3530016	Waterloo	1	541	5410107.02	437	434	431	428	6246	6321	6397	6472
35300589	35	Ontario	3530	3530016	Waterloo	1	541	5410107.02	956	961	965	970	6246	6321	6397	6472
35300590	35	Ontario	3530	3530016	Waterloo	1	541	5410107.02	422	421	420	419	6246	6321	6397	6472
35300591	35	Ontario	3530	3530016	Waterloo	1	541	5410108.03	1034	1090	1146	1202	3463	3692	3922	4151
35300598	35	Ontario	3530	3530016	Waterloo	1	541	5410101.03	285	283	280	278	6204	6273	6343	6412
35300599	35	Ontario	3530	3530016	Waterloo	1	541	5410101.03	490	491	491	492	6204	6273	6343	6412
35300600	35	Ontario	3530	3530016	Waterloo	1	541	5410101.03	498	506	515	523	6204	6273	6343	6412
35300608	35	Ontario	3530	3530010	Cambridge	1	541	5410125.00	2567	2639	2711	2783	6831	6919	7008	7096
35300611	35	Ontario	3530	3530010	Cambridge	1	541	5410120.01	670	676	681	687	8500	8539	8579	8618
35300612	35	Ontario	3530	3530010	Cambridge	1	541	5410120.01	538	526	513	501	8500	8539	8579	8618
35300613	35	Ontario	3530	3530010	Cambridge	1	541	5410120.01	329	325	322	318	8500	8539	8579	8618
35300614	35	Ontario	3530	3530010	Cambridge	1	541	5410120.02	587	586	584	583	7399	7443	7486	7530
35300615	35	Ontario	3530	3530010	Cambridge	1	541	5410120.02	452	449	447	444	7399	7443	7486	7530
35300618	35	Ontario	3530	3530010	Cambridge	1	541	5410120.02	635	635	635	635	7399	7443	7486	7530
35300619	35	Ontario	3530	3530010	Cambridge	1	541	5410120.02	718	723	729	734	7399	7443	7486	7530
35300620	35	Ontario	3530	3530010	Cambridge	1	541	5410120.02	352	353	353	354	7399	7443	7486	7530
35300621	35	Ontario	3530	3530010	Cambridge	1	541	5410120.02	402	397	393	388	7399	7443	7486	7530
35300622	35	Ontario	3530	3530010	Cambridge	1	541	5410120.01	290	290	290	290	8500	8539	8579	8618
35300623	35	Ontario	3530	3530010	Cambridge	1	541	5410120.01	359	362	365	368	8500	8539	8579	8618
35300624	35	Ontario	3530	3530010	Cambridge	1	541	5410125.00	451	457	463	469	6831	6919	7008	7096
35300625	35	Ontario	3530	3530010	Cambridge	1	541	5410125.00	502	500	498	496	6831	6919	7008	7096
35300626	35	Ontario	3530	3530010	Cambridge	1	541	5410125.00	603	606	610	613	6831	6919	7008	7096
35300627	35	Ontario	3530	3530010	Cambridge	1	541	5410125.00	562	563	565	566	6831	6919	7008	7096
35300628	35	Ontario	3530	3530010	Cambridge	1	541	5410121.00	421	419	416	414	5613	5635	5656	5678
35300629	35	Ontario	3530	3530010	Cambridge	1	541	5410121.00	375	378	380	383	5613	5635	5656	5678
35300630	35	Ontario	3530	3530010	Cambridge	1	541	5410121.00	406	402	397	393	5613	5635	5656	5678
35300631	35	Ontario	3530	3530010	Cambridge	1	541	5410121.00	506	504	501	499	5613	5635	5656	5678
35300632	35	Ontario	3530	3530010	Cambridge	1	541	5410121.00	825	838	852	865	5613	5635	5656	5678
35300633	35	Ontario	3530	3530010	Cambridge	1	541	5410121.00	451	455	458	462	5613	5635	5656	5678
35300634	35	Ontario	3530	3530010	Cambridge	1	541	5410121.00	437	437	437	437	5613	5635	5656	5678
35300636	35	Ontario	3530	3530010	Cambridge	1	541	5410120.02	990	994	999	1003	7399	7443	7486	7530
35300639	35	Ontario	3530	3530010	Cambridge	1	541	5410122.01	603	600	596	593	5781	5749	5716	5684
35300640	35	Ontario	3530	3530010	Cambridge	1	541	5410122.01	610	606	603	599	5781	5749	5716	5684
35300641	35	Ontario	3530	3530010	Cambridge	1	541	5410122.01	604	601	597	594	5781	5749	5716	5684
35300642	35	Ontario	3530	3530010	Cambridge	1	541	5410122.01	662	655	647	640	5781	5749	5716	5684
35300645	35	Ontario	3530	3530010	Cambridge	1	541	5410122.02	636	636	637	637	4605	4614	4623	4632
35300646	35	Ontario	3530	3530010	Cambridge	1	541	5410123.01	564	563	563	562	5391	5521	5650	5780
35300647	35	Ontario	3530	3530010	Cambridge	1	541	5410123.01	385	387	390	392	5391	5521	5650	5780
35300648	35	Ontario	3530	3530010	Cambridge	1	541	5410123.01	657	653	650	646	5391	5521	5650	5780
35300649	35	Ontario	3530	3530010	Cambridge	1	541	5410123.01	1428	1560	1693	1825	5391	5521	5650	5780
35300650	35	Ontario	3530	3530010	Cambridge	1	541	5410122.02	532	534	535	537	4605	4614	4623	4632
35300651	35	Ontario	3530	3530010	Cambridge	1	541	5410122.02	462	454	447	439	4605	4614	4623	4632
35300652	35	Ontario	3530	3530010	Cambridge	1	541	5410122.02	402	393	385	376	4605	4614	4623	4632
35300653	35	Ontario	3530	3530010	Cambridge	1	541	5410122.02	363	360	356	353	4605	4614	4623	4632
35300654	35	Ontario	3530	3530010	Cambridge	1	541	5410122.02	877	889	902	914	4605	4614	4623	4632
35300655	35	Ontario	3530	3530010	Cambridge	1	541	5410122.01	1385	1382	1379	1376	5781	5749	5716	5684
35300656	35	Ontario	3530	3530010	Cambridge	1	541	5410122.01	398	398	398	398	5781	5749	5716	5684
35300657	35	Ontario	3530	3530010	Cambridge	1	541	5410122.01	543	536	530	523	5781	5749	5716	5684
35300658	35	Ontario	3530	3530010	Cambridge	1	541	5410122.01	500	495	490	485	5781	5749	5716	5684
35300660	35	Ontario	3530	3530010	Cambridge	1	541	5410123.02	1396	1391	1385	1380	2861	2855	2848	2842
35300661	35	Ontario	3530	3530010	Cambridge	1	541	5410123.01	580	581	583	584	5391	5521	5650	5780
35300662	35	Ontario	3530	3530010	Cambridge	1	541	5410123.01	590	590	589	589	5391	5521	5650	5780
35300663	35	Ontario	3530	3530010	Cambridge	1	541	5410123.02	540	542	545	547	2861	2855	2848	2842
35300664	35	Ontario	3530	3530010	Cambridge	1	541	5410123.02	484	483	481	480	2861	2855	2848	2842
35300665	35	Ontario	3530	3530010	Cambridge	1	541	5410123.02	441	439	437	435	2861	2855	2848	2842
35300667	35	Ontario	3530	3530010	Cambridge	1	541	5410126.01	437	436	436	435	3868	3871	3875	3878
35300671	35	Ontario	3530	3530010	Cambridge	1	541	5410126.02	610	605	601	596	4363	4386	4408	4431
35300674	35	Ontario	3530	3530010	Cambridge	1	541	5410126.02	997	1011	1024	1038	4363	4386	4408	4431
35300677	35	Ontario	3530	3530010	Cambridge	1	541	5410125.00	498	497	495	494	6831	6919	7008	7096
35300678	35	Ontario	3530	3530010	Cambridge	1	541	5410125.00	458	469	481	492	6831	6919	7008	7096
35300679	35	Ontario	3530	3530010	Cambridge	1	541	5410126.01	436	436	435	435	3868	3871	3875	3878
35300680	35	Ontario	3530	3530010	Cambridge	1	541	5410126.01	424	422	419	417	3868	3871	3875	3878
35300681	35	Ontario	3530	3530010	Cambridge	1	541	5410124.00	996	1009	1021	1034	3126	3201	3277	3352
35300682	35	Ontario	3530	3530010	Cambridge	1	541	5410124.00	871	883	894	906	3126	3201	3277	3352
35300683	35	Ontario	3530	3530010	Cambridge	1	541	5410121.00	586	577	569	560	5613	5635	5656	5678
35300684	35	Ontario	3530	3530010	Cambridge	1	541	5410124.00	765	803	840	878	3126	3201	3277	3352
35300685	35	Ontario	3530	3530010	Cambridge	1	541	5410122.01	476	476	476	476	5781	5749	5716	5684
35300686	35	Ontario	3530	3530010	Cambridge	1	541	5410123.01	398	396	393	391	5391	5521	5650	5780
35300687	35	Ontario	3530	3530010	Cambridge	1	541	5410123.01	374	372	371	369	5391	5521	5650	5780
35300688	35	Ontario	3530	3530010	Cambridge	1	541	5410123.01	416	418	419	421	5391	5521	5650	5780
35300689	35	Ontario	3530	3530010	Cambridge	1	541	5410124.00	492	507	521	536	3126	3201	3277	3352
35300693	35	Ontario	3530	3530010	Cambridge	1	541	5410120.01	433	449	465	481	8500	8539	8579	8618
35300694	35	Ontario	3530	3530010	Cambridge	1	541	5410120.01	620	633	647	660	8500	8539	8579	8618
35300701	35	Ontario	3530	3530013	Kitchener	1	541	5410008.01	1012	1015	1019	1022	5214	5247	5280	5313
35300702	35	Ontario	3530	3530013	Kitchener	1	541	5410008.01	545	550	554	559	5214	5247	5280	5313
35300705	35	Ontario	3530	3530010	Cambridge	1	541	5410121.00	1605	1625	1646	1666	5613	5635	5656	5678
35300706	35	Ontario	3530	3530010	Cambridge	1	541	5410122.02	1333	1347	1362	1376	4605	4614	4623	4632
35300707	35	Ontario	3530	3530010	Cambridge	1	541	5410120.02	1093	1087	1081	1075	7399	7443	7486	7530
35300708	35	Ontario	3530	3530013	Kitchener	1	541	5410005.00	3908	3945	3982	4019	7851	7940	8030	8119
35300709	35	Ontario	3530	3530013	Kitchener	1	541	5410009.04	736	735	735	734	5855	5889	5924	5958
35300711	35	Ontario	3530	3530013	Kitchener	1	541	5410001.01	500	502	505	507	6209	6429	6650	6870
35300713	35	Ontario	3530	3530013	Kitchener	1	541	5410002.03	1160	1209	1257	1306	2905	2943	2980	3018
35300714	35	Ontario	3530	3530013	Kitchener	1	541	5410002.04	1278	1269	1261	1252	4499	4515	4530	4546
35300716	35	Ontario	3530	3530013	Kitchener	1	541	5410009.01	1668	1665	1663	1660	6388	6450	6513	6575
35300717	35	Ontario	3530	3530013	Kitchener	1	541	5410009.02	1407	1457	1506	1556	6499	6648	6796	6945
35300718	35	Ontario	3530	3530016	Waterloo	1	541	5410104.00	1089	1102	1116	1129	6476	6575	6675	6774
35300719	35	Ontario	3530	3530016	Waterloo	1	541	5410106.01	616	701	785	870	4321	5339	6358	7376
35300720	35	Ontario	3530	3530016	Waterloo	1	541	5410107.01	865	862	858	855	4315	4298	4281	4264
35300721	35	Ontario	3530	3530010	Cambridge	1	541	5410120.01	993	1015	1038	1060	8500	8539	8579	8618
35300722	35	Ontario	3530	3530010	Cambridge	1	541	5410125.00	1189	1187	1186	1184	6831	6919	7008	7096
35300726	35	Ontario	3530	3530013	Kitchener	1	541	5410002.07	598	592	587	581	6606	6582	6559	6535
35300727	35	Ontario	3530	3530010	Cambridge	1	541	5410126.01	869	866	862	859	3868	3871	3875	3878
35300728	35	Ontario	3530	3530016	Waterloo	1	541	5410107.02	1269	1352	1434	1517	6246	6321	6397	6472
35300729	35	Ontario	3530	3530013	Kitchener	1	541	5410023.00	920	931	941	952	3438	3453	3467	3482
35300730	35	Ontario	3530	3530013	Kitchener	1	541	5410002.02	1326	1338	1351	1363	5889	5902	5916	5929
35300732	35	Ontario	3530	3530016	Waterloo	1	541	5410100.00	651	665	680	694	5481	5543	5606	5668
35300734	35	Ontario	3530	3530010	Cambridge	1	541	5410129.01	695	698	700	703	3937	4405	4874	5342
35300735	35	Ontario	3530	3530010	Cambridge	1	541	5410126.06	952	964	977	990	7817	7804	7792	7779
35300737	35	Ontario	3530	3530016	Waterloo	1	541	5410108.04	1227	1220	1212	1205	5355	5324	5294	5263
35300738	35	Ontario	3530	3530016	Waterloo	1	541	5410108.04	967	965	962	960	5355	5324	5294	5263
35300739	35	Ontario	3530	3530016	Waterloo	1	541	5410108.04	417	410	404	397	5355	5324	5294	5263
35300740	35	Ontario	3530	3530016	Waterloo	1	541	5410108.04	976	973	971	968	5355	5324	5294	5263
35300741	35	Ontario	3530	3530035	Woolwich	1	541	5410111.07	451	450	448	447	2671	2650	2628	2607
35300742	35	Ontario	3530	3530035	Woolwich	1	541	5410111.07	559	555	550	546	2671	2650	2628	2607
35300743	35	Ontario	3530	3530035	Woolwich	1	541	5410111.07	544	534	523	513	2671	2650	2628	2607
35300744	35	Ontario	3530	3530035	Woolwich	1	541	5410111.07	413	413	414	414	2671	2650	2628	2607
35300745	35	Ontario	3530	3530035	Woolwich	1	541	5410111.07	704	698	693	687	2671	2650	2628	2607
35300746	35	Ontario	3530	3530035	Woolwich	1	541	5410111.08	545	549	552	556	1415	1411	1408	1404
35300747	35	Ontario	3530	3530035	Woolwich	1	541	5410111.08	690	686	682	678	1415	1411	1408	1404
35300749	35	Ontario	3530	3530016	Waterloo	1	541	5410106.03	5	5	5	5	5	5	5	5
35300751	35	Ontario	3530	3530035	Woolwich	1	541	5410111.05	516	518	521	523	4541	4501	4460	4420
35300754	35	Ontario	3530	3530035	Woolwich	1	541	5410111.05	906	897	889	880	4541	4501	4460	4420
35300755	35	Ontario	3530	3530027	Wellesley	4	996	9935.00	523	512	501	490	2270744	2293945	2317147	2340348
35300756	35	Ontario	3530	3530027	Wellesley	4	996	9935.00	523	527	532	536	2270744	2293945	2317147	2340348
35300757	35	Ontario	3530	3530027	Wellesley	4	996	9935.00	507	509	510	512	2270744	2293945	2317147	2340348
35300758	35	Ontario	3530	3530027	Wellesley	4	996	9935.00	382	379	376	373	2270744	2293945	2317147	2340348
35300759	35	Ontario	3530	3530027	Wellesley	4	996	9935.00	440	438	435	433	2270744	2293945	2317147	2340348
35300760	35	Ontario	3530	3530027	Wellesley	4	996	9935.00	524	522	520	518	2270744	2293945	2317147	2340348
35300761	35	Ontario	3530	3530027	Wellesley	4	996	9935.00	578	578	579	579	2270744	2293945	2317147	2340348
35300762	35	Ontario	3530	3530027	Wellesley	4	996	9935.00	523	523	522	522	2270744	2293945	2317147	2340348
35300763	35	Ontario	3530	3530027	Wellesley	4	996	9935.00	493	490	487	484	2270744	2293945	2317147	2340348
35300764	35	Ontario	3530	3530027	Wellesley	4	996	9935.00	529	527	524	522	2270744	2293945	2317147	2340348
35300765	35	Ontario	3530	3530027	Wellesley	4	996	9935.00	484	483	483	482	2270744	2293945	2317147	2340348
35300766	35	Ontario	3530	3530027	Wellesley	4	996	9935.00	547	526	506	485	2270744	2293945	2317147	2340348
35300767	35	Ontario	3530	3530027	Wellesley	4	996	9935.00	472	464	455	447	2270744	2293945	2317147	2340348
35300768	35	Ontario	3530	3530027	Wellesley	4	996	9935.00	516	522	527	533	2270744	2293945	2317147	2340348
35300769	35	Ontario	3530	3530027	Wellesley	4	996	9935.00	473	480	487	494	2270744	2293945	2317147	2340348
35300770	35	Ontario	3530	3530027	Wellesley	4	996	9935.00	353	344	335	326	2270744	2293945	2317147	2340348
35300771	35	Ontario	3530	3530027	Wellesley	4	996	9935.00	938	945	951	958	2270744	2293945	2317147	2340348
35300772	35	Ontario	3530	3530027	Wellesley	4	996	9935.00	707	700	694	687	2270744	2293945	2317147	2340348
35300773	35	Ontario	3530	3530027	Wellesley	4	996	9935.00	1759	1815	1870	1926	2270744	2293945	2317147	2340348
35300774	35	Ontario	3530	3530020	Wilmot	1	541	5410151.00	466	458	451	443	6156	6171	6187	6202
35300775	35	Ontario	3530	3530020	Wilmot	1	541	5410151.00	418	422	425	429	6156	6171	6187	6202
35300776	35	Ontario	3530	3530020	Wilmot	1	541	5410153.00	2835	2839	2844	2848	5983	5995	6007	6019
35300777	35	Ontario	3530	3530020	Wilmot	1	541	5410153.00	891	896	902	907	5983	5995	6007	6019
35300778	35	Ontario	3530	3530020	Wilmot	1	541	5410153.00	462	468	473	479	5983	5995	6007	6019
35300780	35	Ontario	3530	3530020	Wilmot	1	541	5410153.00	784	774	764	754	5983	5995	6007	6019
35300783	35	Ontario	3530	3530020	Wilmot	1	541	5410152.00	683	662	642	621	8583	8732	8882	9031
35300784	35	Ontario	3530	3530020	Wilmot	1	541	5410152.00	553	563	574	584	8583	8732	8882	9031
35300785	35	Ontario	3530	3530020	Wilmot	1	541	5410152.00	347	353	360	366	8583	8732	8882	9031
35300786	35	Ontario	3530	3530020	Wilmot	1	541	5410152.00	477	481	484	488	8583	8732	8882	9031
35300787	35	Ontario	3530	3530020	Wilmot	1	541	5410152.00	448	451	453	456	8583	8732	8882	9031
35300788	35	Ontario	3530	3530020	Wilmot	1	541	5410152.00	1925	2000	2076	2151	8583	8732	8882	9031
35300789	35	Ontario	3530	3530020	Wilmot	1	541	5410152.00	600	604	607	611	8583	8732	8882	9031
35300790	35	Ontario	3530	3530020	Wilmot	1	541	5410152.00	558	564	571	577	8583	8732	8882	9031
35300791	35	Ontario	3530	3530020	Wilmot	1	541	5410152.00	418	416	413	411	8583	8732	8882	9031
35300792	35	Ontario	3530	3530020	Wilmot	1	541	5410152.00	1181	1180	1180	1179	8583	8732	8882	9031
35300793	35	Ontario	3530	3530020	Wilmot	1	541	5410151.00	323	324	326	327	6156	6171	6187	6202
35300795	35	Ontario	3530	3530020	Wilmot	1	541	5410151.00	506	512	518	524	6156	6171	6187	6202
35300796	35	Ontario	3530	3530020	Wilmot	1	541	5410151.00	537	544	551	558	6156	6171	6187	6202
35300797	35	Ontario	3530	3530020	Wilmot	1	541	5410151.00	409	409	409	409	6156	6171	6187	6202
35300798	35	Ontario	3530	3530004	North Dumfries	1	541	5410140.01	589	591	592	594	4929	4898	4866	4835
35300799	35	Ontario	3530	3530004	North Dumfries	1	541	5410140.01	436	431	425	420	4929	4898	4866	4835
35300800	35	Ontario	3530	3530004	North Dumfries	1	541	5410140.02	442	452	463	473	5366	5479	5591	5704
35300801	35	Ontario	3530	3530004	North Dumfries	1	541	5410140.02	463	481	499	517	5366	5479	5591	5704
35300802	35	Ontario	3530	3530004	North Dumfries	1	541	5410140.02	468	467	465	464	5366	5479	5591	5704
35300803	35	Ontario	3530	3530004	North Dumfries	1	541	5410140.02	369	365	360	356	5366	5479	5591	5704
35300804	35	Ontario	3530	3530004	North Dumfries	1	541	5410140.02	1491	1583	1676	1768	5366	5479	5591	5704
35300805	35	Ontario	3530	3530004	North Dumfries	1	541	5410140.02	845	844	844	843	5366	5479	5591	5704
35300806	35	Ontario	3530	3530004	North Dumfries	1	541	5410140.02	827	824	821	818	5366	5479	5591	5704
35300807	35	Ontario	3530	3530004	North Dumfries	1	541	5410140.02	462	463	463	464	5366	5479	5591	5704
35300808	35	Ontario	3530	3530004	North Dumfries	1	541	5410140.01	654	648	641	635	4929	4898	4866	4835
35300809	35	Ontario	3530	3530004	North Dumfries	1	541	5410140.01	509	509	510	510	4929	4898	4866	4835
35300810	35	Ontario	3530	3530004	North Dumfries	1	541	5410140.01	549	544	538	533	4929	4898	4866	4835
35300811	35	Ontario	3530	3530004	North Dumfries	1	541	5410140.01	498	489	480	471	4929	4898	4866	4835
35300812	35	Ontario	3530	3530004	North Dumfries	1	541	5410140.01	565	556	546	537	4929	4898	4866	4835
35300813	35	Ontario	3530	3530004	North Dumfries	1	541	5410140.01	588	595	601	608	4929	4898	4866	4835
35300814	35	Ontario	3530	3530004	North Dumfries	1	541	5410140.01	542	537	531	526	4929	4898	4866	4835
35300815	35	Ontario	3530	3530020	Wilmot	1	541	5410151.00	433	432	430	429	6156	6171	6187	6202
35300816	35	Ontario	3530	3530020	Wilmot	1	541	5410151.00	733	730	726	723	6156	6171	6187	6202
35300818	35	Ontario	3530	3530020	Wilmot	1	541	5410151.00	357	359	361	363	6156	6171	6187	6202
35300819	35	Ontario	3530	3530020	Wilmot	1	541	5410151.00	527	528	530	531	6156	6171	6187	6202
35300821	35	Ontario	3530	3530016	Waterloo	1	541	5410109.07	1255	1251	1248	1244	5410	5689	5967	6246
35300822	35	Ontario	3530	3530016	Waterloo	1	541	5410109.07	1770	1790	1810	1830	5410	5689	5967	6246
35300823	35	Ontario	3530	3530016	Waterloo	1	541	5410109.07	662	670	677	685	5410	5689	5967	6246
35300824	35	Ontario	3530	3530016	Waterloo	1	541	5410109.10	762	778	794	810	3550	3548	3545	3543
35300825	35	Ontario	3530	3530016	Waterloo	1	541	5410109.10	285	283	281	279	3550	3548	3545	3543
35300826	35	Ontario	3530	3530016	Waterloo	1	541	5410109.10	935	927	920	912	3550	3548	3545	3543
35300827	35	Ontario	3530	3530016	Waterloo	1	541	5410109.10	376	374	373	371	3550	3548	3545	3543
35300828	35	Ontario	3530	3530016	Waterloo	1	541	5410109.10	501	497	494	490	3550	3548	3545	3543
35300830	35	Ontario	3530	3530016	Waterloo	1	541	5410109.09	1194	1139	1083	1028	4852	4777	4701	4626
35300832	35	Ontario	3530	3530035	Woolwich	1	541	5410111.05	548	526	505	483	4541	4501	4460	4420
35300833	35	Ontario	3530	3530016	Waterloo	1	541	5410109.09	670	662	653	645	4852	4777	4701	4626
35300836	35	Ontario	3530	3530013	Kitchener	1	541	5410022.00	421	421	421	421	975	973	971	969
35300837	35	Ontario	3530	3530013	Kitchener	1	541	5410022.00	554	552	550	548	975	973	971	969
35300838	35	Ontario	3530	3530013	Kitchener	1	541	5410021.00	444	447	451	454	4595	4740	4884	5029
35300839	35	Ontario	3530	3530013	Kitchener	1	541	5410021.00	330	331	331	332	4595	4740	4884	5029
35300840	35	Ontario	3530	3530013	Kitchener	1	541	5410021.00	899	987	1075	1163	4595	4740	4884	5029
35300841	35	Ontario	3530	3530013	Kitchener	1	541	5410021.00	389	418	447	476	4595	4740	4884	5029
35300842	35	Ontario	3530	3530013	Kitchener	1	541	5410021.00	422	415	407	400	4595	4740	4884	5029
35300843	35	Ontario	3530	3530013	Kitchener	1	541	5410021.00	397	396	396	395	4595	4740	4884	5029
35300844	35	Ontario	3530	3530013	Kitchener	1	541	5410021.00	423	456	488	521	4595	4740	4884	5029
35300845	35	Ontario	3530	3530013	Kitchener	1	541	5410021.00	431	430	428	427	4595	4740	4884	5029
35300846	35	Ontario	3530	3530013	Kitchener	1	541	5410021.00	450	450	451	451	4595	4740	4884	5029
35300847	35	Ontario	3530	3530013	Kitchener	1	541	5410021.00	410	410	410	410	4595	4740	4884	5029
35300850	35	Ontario	3530	3530035	Woolwich	1	541	5410110.00	615	628	642	655	5959	6226	6494	6761
35300851	35	Ontario	3530	3530010	Cambridge	1	541	5410131.05	1140	1144	1147	1151	4230	4220	4209	4199
35300853	35	Ontario	3530	3530010	Cambridge	1	541	5410131.05	381	383	386	388	4230	4220	4209	4199
35300854	35	Ontario	3530	3530010	Cambridge	1	541	5410131.05	751	746	741	736	4230	4220	4209	4199
35300856	35	Ontario	3530	3530010	Cambridge	1	541	5410131.06	490	493	497	500	4606	4599	4593	4586
35300857	35	Ontario	3530	3530010	Cambridge	1	541	5410131.06	678	677	676	675	4606	4599	4593	4586
35300858	35	Ontario	3530	3530010	Cambridge	1	541	5410131.06	648	642	635	629	4606	4599	4593	4586
35300859	35	Ontario	3530	3530010	Cambridge	1	541	5410131.05	663	666	670	673	4230	4220	4209	4199
35300860	35	Ontario	3530	3530010	Cambridge	1	541	5410131.05	585	578	571	564	4230	4220	4209	4199
35300861	35	Ontario	3530	3530010	Cambridge	1	541	5410131.05	391	388	384	381	4230	4220	4209	4199
35300863	35	Ontario	3530	3530010	Cambridge	1	541	5410126.07	468	467	467	466	8545	8593	8640	8688
35300864	35	Ontario	3530	3530010	Cambridge	1	541	5410126.07	1723	1748	1774	1799	8545	8593	8640	8688
35300869	35	Ontario	3530	3530010	Cambridge	1	541	5410126.07	436	434	431	429	8545	8593	8640	8688
35300870	35	Ontario	3530	3530010	Cambridge	1	541	5410126.07	755	747	738	730	8545	8593	8640	8688
35300871	35	Ontario	3530	3530010	Cambridge	1	541	5410126.07	731	726	721	716	8545	8593	8640	8688
35300872	35	Ontario	3530	3530016	Waterloo	1	541	5410108.02	566	563	560	557	6838	6945	7051	7158
35300873	35	Ontario	3530	3530016	Waterloo	1	541	5410108.02	1101	1101	1102	1102	6838	6945	7051	7158
35300874	35	Ontario	3530	3530016	Waterloo	1	541	5410108.02	565	585	604	624	6838	6945	7051	7158
35300875	35	Ontario	3530	3530016	Waterloo	1	541	5410108.02	933	1050	1168	1285	6838	6945	7051	7158
35300876	35	Ontario	3530	3530016	Waterloo	1	541	5410108.02	571	566	560	555	6838	6945	7051	7158
35300877	35	Ontario	3530	3530013	Kitchener	1	541	5410009.05	1714	1707	1699	1692	6266	6320	6375	6429
35300878	35	Ontario	3530	3530013	Kitchener	1	541	5410009.05	560	557	554	551	6266	6320	6375	6429
35300880	35	Ontario	3530	3530013	Kitchener	1	541	5410002.11	3893	4227	4562	4896	11550	12509	13468	14427
35300881	35	Ontario	3530	3530013	Kitchener	1	541	5410014.06	1037	1030	1022	1015	5053	5041	5029	5017
35300882	35	Ontario	3530	3530013	Kitchener	1	541	5410014.06	1078	1085	1092	1099	5053	5041	5029	5017
35300883	35	Ontario	3530	3530013	Kitchener	1	541	5410001.04	1774	1765	1757	1748	8484	9253	10022	10791
35300884	35	Ontario	3530	3530013	Kitchener	1	541	5410001.04	6710	7488	8265	9043	8484	9253	10022	10791
35300885	35	Ontario	3530	3530010	Cambridge	1	541	5410126.06	1116	1119	1121	1124	7817	7804	7792	7779
35300886	35	Ontario	3530	3530010	Cambridge	1	541	5410126.06	1444	1435	1425	1416	7817	7804	7792	7779
35300887	35	Ontario	3530	3530010	Cambridge	1	541	5410120.02	1233	1234	1234	1235	7399	7443	7486	7530
35300888	35	Ontario	3530	3530010	Cambridge	1	541	5410120.02	938	985	1031	1078	7399	7443	7486	7530
35300889	35	Ontario	3530	3530010	Cambridge	1	541	5410120.01	3305	3306	3308	3309	8500	8539	8579	8618
35300890	35	Ontario	3530	3530010	Cambridge	1	541	5410120.01	963	957	950	944	8500	8539	8579	8618
35300891	35	Ontario	3530	3530010	Cambridge	1	541	5410127.01	1419	1412	1404	1397	5887	5889	5891	5893
35300892	35	Ontario	3530	3530010	Cambridge	1	541	5410127.01	1046	1041	1036	1031	5887	5889	5891	5893
35300893	35	Ontario	3530	3530013	Kitchener	1	541	5410003.00	2422	2487	2551	2616	4611	4701	4790	4880
35300894	35	Ontario	3530	3530013	Kitchener	1	541	5410003.00	596	598	599	601	4611	4701	4790	4880
35300895	35	Ontario	3530	3530010	Cambridge	1	541	5410126.08	747	745	744	742	4502	4511	4521	4530
35300896	35	Ontario	3530	3530010	Cambridge	1	541	5410126.08	842	840	839	837	4502	4511	4521	4530
35300899	35	Ontario	3530	3530010	Cambridge	1	541	5410131.06	1798	1790	1782	1774	4606	4599	4593	4586
35300900	35	Ontario	3530	3530010	Cambridge	1	541	5410131.06	517	516	515	514	4606	4599	4593	4586
35300902	35	Ontario	3530	3530013	Kitchener	1	541	5410014.07	2848	2881	2913	2946	8181	8601	9022	9442
35300904	35	Ontario	3530	3530035	Woolwich	1	541	5410111.05	175	176	176	177	4541	4501	4460	4420
35300906	35	Ontario	3530	3530035	Woolwich	1	541	5410111.08	180	177	173	170	1415	1411	1408	1404
35300908	35	Ontario	3530	3530035	Woolwich	1	541	5410111.05	751	746	742	737	4541	4501	4460	4420
35300909	35	Ontario	3530	3530010	Cambridge	1	541	5410131.05	318	314	311	307	4230	4220	4209	4199
35300911	35	Ontario	3530	3530010	Cambridge	1	541	5410131.06	475	481	488	494	4606	4599	4593	4586
35300913	35	Ontario	3530	3530013	Kitchener	1	541	5410009.05	1709	1780	1852	1923	6266	6320	6375	6429
35300914	35	Ontario	3530	3530013	Kitchener	1	541	5410009.04	3629	3681	3732	3784	5855	5889	5924	5958
35300915	35	Ontario	3530	3530013	Kitchener	1	541	5410002.09	2642	2672	2702	2732	4958	4994	5030	5066
35300916	35	Ontario	3530	3530013	Kitchener	1	541	5410002.09	1202	1210	1217	1225	4958	4994	5030	5066
35300917	35	Ontario	3530	3530013	Kitchener	1	541	5410002.09	1114	1112	1111	1109	4958	4994	5030	5066
35300918	35	Ontario	3530	3530013	Kitchener	1	541	5410002.10	2751	2886	3022	3157	11096	11261	11425	11590
35300919	35	Ontario	3530	3530013	Kitchener	1	541	5410002.10	2147	2141	2134	2128	11096	11261	11425	11590
35300920	35	Ontario	3530	3530013	Kitchener	1	541	5410002.10	1136	1122	1109	1095	11096	11261	11425	11590
35300921	35	Ontario	3530	3530013	Kitchener	1	541	5410002.10	2073	2067	2060	2054	11096	11261	11425	11590
35300922	35	Ontario	3530	3530013	Kitchener	1	541	5410002.10	2988	3044	3101	3157	11096	11261	11425	11590
35300924	35	Ontario	3530	3530013	Kitchener	1	541	5410002.11	7657	8282	8906	9531	11550	12509	13468	14427
35300926	35	Ontario	3530	3530016	Waterloo	1	541	5410108.03	2429	2602	2776	2949	3463	3692	3922	4151
35300927	35	Ontario	3530	3530016	Waterloo	1	541	5410108.04	1436	1426	1415	1405	5355	5324	5294	5263
35300928	35	Ontario	3530	3530016	Waterloo	1	541	5410108.04	332	331	329	328	5355	5324	5294	5263
35300929	35	Ontario	3530	3530013	Kitchener	1	541	5410025.00	1827	1828	1828	1829	2954	2976	2998	3020
35300930	35	Ontario	3530	3530013	Kitchener	1	541	5410025.00	1127	1148	1170	1191	2954	2976	2998	3020
35300932	35	Ontario	3530	3530016	Waterloo	1	541	5410109.07	1723	1978	2232	2487	5410	5689	5967	6246
35300934	35	Ontario	3530	3530035	Woolwich	1	541	5410111.03	1492	1489	1485	1482	7995	8205	8416	8626
35300936	35	Ontario	3530	3530035	Woolwich	1	541	5410111.03	1415	1494	1572	1651	7995	8205	8416	8626
35300938	35	Ontario	3530	3530035	Woolwich	1	541	5410111.03	1116	1112	1107	1103	7995	8205	8416	8626
35300939	35	Ontario	3530	3530035	Woolwich	1	541	5410111.03	504	501	499	496	7995	8205	8416	8626
35300941	35	Ontario	3530	3530035	Woolwich	1	541	5410110.00	4138	4388	4637	4887	5959	6226	6494	6761
35300942	35	Ontario	3530	3530035	Woolwich	1	541	5410110.00	612	613	615	616	5959	6226	6494	6761
35300943	35	Ontario	3530	3530035	Woolwich	1	541	5410110.00	594	597	600	603	5959	6226	6494	6761
35300944	35	Ontario	3530	3530016	Waterloo	1	541	5410109.09	1672	1664	1655	1647	4852	4777	4701	4626
35300945	35	Ontario	3530	3530016	Waterloo	1	541	5410109.10	691	688	684	681	3550	3548	3545	3543
35300946	35	Ontario	3530	3530013	Kitchener	1	541	5410006.00	292	299	307	314	1259	1263	1268	1272
35300947	35	Ontario	3530	3530013	Kitchener	1	541	5410006.00	347	345	342	340	1259	1263	1268	1272
35300948	35	Ontario	3530	3530010	Cambridge	1	541	5410129.02	518	529	540	551	4013	4050	4086	4123
35300949	35	Ontario	3530	3530010	Cambridge	1	541	5410129.02	550	555	559	564	4013	4050	4086	4123
35300950	35	Ontario	3530	3530013	Kitchener	1	541	5410014.03	470	473	476	479	7284	7304	7324	7344
35300952	35	Ontario	3530	3530013	Kitchener	1	541	5410014.03	752	763	773	784	7284	7304	7324	7344
35300954	35	Ontario	3530	3530013	Kitchener	1	541	5410008.02	651	650	650	649	3352	3362	3372	3382
35300955	35	Ontario	3530	3530013	Kitchener	1	541	5410008.02	857	856	856	855	3352	3362	3372	3382
35300957	35	Ontario	3530	3530013	Kitchener	1	541	5410009.02	757	760	763	766	6499	6648	6796	6945
35300958	35	Ontario	3530	3530013	Kitchener	1	541	5410009.02	598	599	601	602	6499	6648	6796	6945
35300960	35	Ontario	3530	3530013	Kitchener	1	541	5410004.01	861	864	868	871	5790	5847	5903	5960
35300961	35	Ontario	3530	3530013	Kitchener	1	541	5410004.01	597	598	600	601	5790	5847	5903	5960
35300962	35	Ontario	3530	3530013	Kitchener	1	541	5410004.01	656	658	661	663	5790	5847	5903	5960
35300963	35	Ontario	3530	3530013	Kitchener	1	541	5410004.01	433	428	424	419	5790	5847	5903	5960
35300965	35	Ontario	3530	3530010	Cambridge	1	541	5410126.02	611	626	641	656	4363	4386	4408	4431
35300966	35	Ontario	3530	3530010	Cambridge	1	541	5410126.02	637	631	624	618	4363	4386	4408	4431
35300967	35	Ontario	3530	3530010	Cambridge	1	541	5410126.02	958	958	957	957	4363	4386	4408	4431
35300968	35	Ontario	3530	3530010	Cambridge	1	541	5410126.02	550	555	561	566	4363	4386	4408	4431
35300970	35	Ontario	3530	3530016	Waterloo	1	541	5410109.02	798	798	799	799	6565	6544	6524	6503
35300971	35	Ontario	3530	3530016	Waterloo	1	541	5410109.02	570	563	556	549	6565	6544	6524	6503
35300972	35	Ontario	3530	3530016	Waterloo	1	541	5410109.02	399	392	384	377	6565	6544	6524	6503
35300973	35	Ontario	3530	3530016	Waterloo	1	541	5410109.02	707	706	704	703	6565	6544	6524	6503
35300974	35	Ontario	3530	3530016	Waterloo	1	541	5410109.02	341	340	338	337	6565	6544	6524	6503
35300975	35	Ontario	3530	3530016	Waterloo	1	541	5410109.02	612	615	619	622	6565	6544	6524	6503
35300976	35	Ontario	3530	3530016	Waterloo	1	541	5410109.02	718	722	725	729	6565	6544	6524	6503
35300977	35	Ontario	3530	3530016	Waterloo	1	541	5410109.02	448	449	449	450	6565	6544	6524	6503
35300979	35	Ontario	3530	3530013	Kitchener	1	541	5410019.00	659	699	738	778	4127	4253	4378	4504
35300980	35	Ontario	3530	3530013	Kitchener	1	541	5410019.00	868	904	940	976	4127	4253	4378	4504
35300981	35	Ontario	3530	3530013	Kitchener	1	541	5410019.00	698	702	707	711	4127	4253	4378	4504
35300982	35	Ontario	3530	3530013	Kitchener	1	541	5410019.00	543	549	555	561	4127	4253	4378	4504
35300983	35	Ontario	3530	3530013	Kitchener	1	541	5410019.00	852	890	927	965	4127	4253	4378	4504
35300984	35	Ontario	3530	3530013	Kitchener	1	541	5410008.04	360	360	360	360	4269	4263	4256	4250
35300985	35	Ontario	3530	3530013	Kitchener	1	541	5410008.04	470	469	469	468	4269	4263	4256	4250
35300987	35	Ontario	3530	3530013	Kitchener	1	541	5410008.06	371	379	388	396	3537	3528	3520	3511
35300988	35	Ontario	3530	3530013	Kitchener	1	541	5410008.06	613	613	612	612	3537	3528	3520	3511
35300989	35	Ontario	3530	3530013	Kitchener	1	541	5410008.06	603	603	604	604	3537	3528	3520	3511
35300991	35	Ontario	3530	3530013	Kitchener	1	541	5410008.05	798	791	783	776	3262	3254	3247	3239
35300992	35	Ontario	3530	3530013	Kitchener	1	541	5410008.05	1046	1045	1043	1042	3262	3254	3247	3239
35300993	35	Ontario	3530	3530013	Kitchener	1	541	5410008.05	442	438	433	429	3262	3254	3247	3239
35300995	35	Ontario	3530	3530010	Cambridge	1	541	5410126.07	1720	1731	1741	1752	8545	8593	8640	8688
35300996	35	Ontario	3530	3530010	Cambridge	1	541	5410126.07	914	912	909	907	8545	8593	8640	8688
35300997	35	Ontario	3530	3530010	Cambridge	1	541	5410126.07	333	334	334	335	8545	8593	8640	8688
35300998	35	Ontario	3530	3530010	Cambridge	1	541	5410126.07	717	715	713	711	8545	8593	8640	8688
35300999	35	Ontario	3530	3530010	Cambridge	1	541	5410126.07	748	780	811	843	8545	8593	8640	8688
35301001	35	Ontario	3530	3530013	Kitchener	1	541	5410001.03	461	457	454	450	5202	5465	5728	5991
35301002	35	Ontario	3530	3530013	Kitchener	1	541	5410001.03	622	630	639	647	5202	5465	5728	5991
35301003	35	Ontario	3530	3530013	Kitchener	1	541	5410001.03	728	733	738	743	5202	5465	5728	5991
35301004	35	Ontario	3530	3530013	Kitchener	1	541	5410001.03	808	836	863	891	5202	5465	5728	5991
35301005	35	Ontario	3530	3530013	Kitchener	1	541	5410001.03	1705	1920	2135	2350	5202	5465	5728	5991
35301007	35	Ontario	3530	3530035	Woolwich	1	541	5410111.05	561	561	560	560	4541	4501	4460	4420
35301008	35	Ontario	3530	3530035	Woolwich	1	541	5410111.05	1085	1076	1068	1059	4541	4501	4460	4420
35301009	35	Ontario	3530	3530013	Kitchener	1	541	5410014.06	532	524	517	509	5053	5041	5029	5017
35301010	35	Ontario	3530	3530013	Kitchener	1	541	5410014.07	199	198	198	197	8181	8601	9022	9442
35301012	35	Ontario	3530	3530013	Kitchener	1	541	5410014.07	5133	5522	5911	6300	8181	8601	9022	9442
35301013	35	Ontario	3530	3530013	Kitchener	1	541	5410014.06	693	687	682	676	5053	5041	5029	5017
35301014	35	Ontario	3530	3530013	Kitchener	1	541	5410014.06	500	498	495	493	5053	5041	5029	5017
35301016	35	Ontario	3530	3530016	Waterloo	1	541	5410109.08	5723	6018	6312	6607	5723	6018	6312	6607
35301017	35	Ontario	3530	3530016	Waterloo	1	541	5410109.09	1316	1313	1309	1306	4852	4777	4701	4626
35301020	35	Ontario	3530	3530020	Wilmot	1	541	5410152.00	1393	1458	1522	1587	8583	8732	8882	9031
35301023	35	Ontario	3530	3530020	Wilmot	1	541	5410151.00	632	633	635	636	6156	6171	6187	6202
35301025	35	Ontario	3530	3530020	Wilmot	1	541	5410153.00	1011	1018	1024	1031	5983	5995	6007	6019
35301026	35	Ontario	3530	3530020	Wilmot	1	541	5410151.00	815	820	825	830	6156	6171	6187	6202
35310112	35	Ontario	3531	3531040	North Perth	5	997	9935.00	468	474	479	485	2270744	2293945	2317147	2340348
35310113	35	Ontario	3531	3531040	North Perth	5	997	9935.00	398	401	405	408	2270744	2293945	2317147	2340348
35310114	35	Ontario	3531	3531040	North Perth	5	997	9935.00	479	483	487	491	2270744	2293945	2317147	2340348
35310115	35	Ontario	3531	3531040	North Perth	5	997	9935.00	532	544	557	569	2270744	2293945	2317147	2340348
35310116	35	Ontario	3531	3531040	North Perth	5	997	9935.00	487	481	474	468	2270744	2293945	2317147	2340348
35310117	35	Ontario	3531	3531040	North Perth	5	997	9935.00	494	500	507	513	2270744	2293945	2317147	2340348
35310118	35	Ontario	3531	3531040	North Perth	5	997	9935.00	437	438	438	439	2270744	2293945	2317147	2340348
35310119	35	Ontario	3531	3531040	North Perth	5	997	9935.00	444	445	447	448	2270744	2293945	2317147	2340348
35310120	35	Ontario	3531	3531040	North Perth	5	997	9935.00	771	834	898	961	2270744	2293945	2317147	2340348
35310121	35	Ontario	3531	3531040	North Perth	5	997	9935.00	527	525	522	520	2270744	2293945	2317147	2340348
35310122	35	Ontario	3531	3531040	North Perth	5	997	9935.00	630	637	643	650	2270744	2293945	2317147	2340348
35310123	35	Ontario	3531	3531040	North Perth	5	997	9935.00	531	549	567	585	2270744	2293945	2317147	2340348
35310124	35	Ontario	3531	3531040	North Perth	5	997	9935.00	1833	2087	2340	2594	2270744	2293945	2317147	2340348
35310125	35	Ontario	3531	3531040	North Perth	5	997	9935.00	610	646	683	719	2270744	2293945	2317147	2340348
35310126	35	Ontario	3531	3531040	North Perth	5	997	9935.00	613	640	666	693	2270744	2293945	2317147	2340348
35310127	35	Ontario	3531	3531040	North Perth	5	997	9935.00	416	423	430	437	2270744	2293945	2317147	2340348
35310128	35	Ontario	3531	3531040	North Perth	5	997	9935.00	503	506	510	513	2270744	2293945	2317147	2340348
35310129	35	Ontario	3531	3531040	North Perth	5	997	9935.00	742	744	747	749	2270744	2293945	2317147	2340348
35310130	35	Ontario	3531	3531040	North Perth	5	997	9935.00	429	433	437	441	2270744	2293945	2317147	2340348
35310131	35	Ontario	3531	3531040	North Perth	5	997	9935.00	614	635	656	677	2270744	2293945	2317147	2340348
35310132	35	Ontario	3531	3531040	North Perth	5	997	9935.00	754	752	751	749	2270744	2293945	2317147	2340348
35310133	35	Ontario	3531	3531025	West Perth	5	997	9935.00	562	554	547	539	2270744	2293945	2317147	2340348
35310134	35	Ontario	3531	3531025	West Perth	5	997	9935.00	600	604	607	611	2270744	2293945	2317147	2340348
35310135	35	Ontario	3531	3531025	West Perth	5	997	9935.00	872	886	899	913	2270744	2293945	2317147	2340348
35310136	35	Ontario	3531	3531025	West Perth	5	997	9935.00	726	732	738	744	2270744	2293945	2317147	2340348
35310137	35	Ontario	3531	3531025	West Perth	5	997	9935.00	741	752	764	775	2270744	2293945	2317147	2340348
35310138	35	Ontario	3531	3531025	West Perth	5	997	9935.00	748	756	764	772	2270744	2293945	2317147	2340348
35310139	35	Ontario	3531	3531025	West Perth	5	997	9935.00	691	680	669	658	2270744	2293945	2317147	2340348
35310140	35	Ontario	3531	3531025	West Perth	5	997	9935.00	670	674	679	683	2270744	2293945	2317147	2340348
35310141	35	Ontario	3531	3531025	West Perth	5	997	9935.00	722	723	724	725	2270744	2293945	2317147	2340348
35310142	35	Ontario	3531	3531025	West Perth	5	997	9935.00	514	521	528	535	2270744	2293945	2317147	2340348
35310143	35	Ontario	3531	3531025	West Perth	5	997	9935.00	474	484	493	503	2270744	2293945	2317147	2340348
35310144	35	Ontario	3531	3531025	West Perth	5	997	9935.00	578	579	581	582	2270744	2293945	2317147	2340348
35310145	35	Ontario	3531	3531013	Perth South	4	996	9935.00	480	479	478	477	2270744	2293945	2317147	2340348
35310146	35	Ontario	3531	3531013	Perth South	4	996	9935.00	428	434	441	447	2270744	2293945	2317147	2340348
35310147	35	Ontario	3531	3531013	Perth South	4	996	9935.00	525	524	522	521	2270744	2293945	2317147	2340348
35310148	35	Ontario	3531	3531016	St. Marys	4	996	9935.00	509	539	568	598	2270744	2293945	2317147	2340348
35310149	35	Ontario	3531	3531016	St. Marys	4	996	9935.00	613	608	602	597	2270744	2293945	2317147	2340348
35310150	35	Ontario	3531	3531016	St. Marys	4	996	9935.00	505	498	490	483	2270744	2293945	2317147	2340348
35310151	35	Ontario	3531	3531016	St. Marys	4	996	9935.00	499	485	472	458	2270744	2293945	2317147	2340348
35310152	35	Ontario	3531	3531016	St. Marys	4	996	9935.00	427	431	436	440	2270744	2293945	2317147	2340348
35310153	35	Ontario	3531	3531016	St. Marys	4	996	9935.00	511	478	444	411	2270744	2293945	2317147	2340348
35310154	35	Ontario	3531	3531016	St. Marys	4	996	9935.00	422	435	447	460	2270744	2293945	2317147	2340348
35310155	35	Ontario	3531	3531016	St. Marys	4	996	9935.00	492	495	499	502	2270744	2293945	2317147	2340348
35310156	35	Ontario	3531	3531016	St. Marys	4	996	9935.00	964	962	961	959	2270744	2293945	2317147	2340348
35310157	35	Ontario	3531	3531016	St. Marys	4	996	9935.00	554	554	553	553	2270744	2293945	2317147	2340348
35310158	35	Ontario	3531	3531013	Perth South	4	996	9935.00	402	397	393	388	2270744	2293945	2317147	2340348
35310159	35	Ontario	3531	3531013	Perth South	4	996	9935.00	429	430	430	431	2270744	2293945	2317147	2340348
35310160	35	Ontario	3531	3531013	Perth South	4	996	9935.00	460	459	458	457	2270744	2293945	2317147	2340348
35310161	35	Ontario	3531	3531013	Perth South	4	996	9935.00	575	617	658	700	2270744	2293945	2317147	2340348
35310162	35	Ontario	3531	3531011	Stratford	3	553	9935.00	726	681	637	592	2270744	2293945	2317147	2340348
35310163	35	Ontario	3531	3531011	Stratford	3	553	9935.00	690	710	731	751	2270744	2293945	2317147	2340348
35310164	35	Ontario	3531	3531011	Stratford	3	553	9935.00	568	563	558	553	2270744	2293945	2317147	2340348
35310165	35	Ontario	3531	3531011	Stratford	3	553	9935.00	571	570	568	567	2270744	2293945	2317147	2340348
35310166	35	Ontario	3531	3531011	Stratford	3	553	9935.00	458	456	454	452	2270744	2293945	2317147	2340348
35310167	35	Ontario	3531	3531011	Stratford	3	553	9935.00	444	457	469	482	2270744	2293945	2317147	2340348
35310168	35	Ontario	3531	3531011	Stratford	3	553	9935.00	567	571	575	579	2270744	2293945	2317147	2340348
35310169	35	Ontario	3531	3531011	Stratford	3	553	9935.00	454	449	443	438	2270744	2293945	2317147	2340348
35310170	35	Ontario	3531	3531011	Stratford	3	553	9935.00	602	606	609	613	2270744	2293945	2317147	2340348
35310171	35	Ontario	3531	3531011	Stratford	3	553	9935.00	644	633	623	612	2270744	2293945	2317147	2340348
35310172	35	Ontario	3531	3531011	Stratford	3	553	9935.00	624	623	623	622	2270744	2293945	2317147	2340348
35310173	35	Ontario	3531	3531011	Stratford	3	553	9935.00	712	708	704	700	2270744	2293945	2317147	2340348
35310174	35	Ontario	3531	3531011	Stratford	3	553	9935.00	609	614	619	624	2270744	2293945	2317147	2340348
35310175	35	Ontario	3531	3531011	Stratford	3	553	9935.00	561	556	550	545	2270744	2293945	2317147	2340348
35310176	35	Ontario	3531	3531011	Stratford	3	553	9935.00	563	558	553	548	2270744	2293945	2317147	2340348
35310177	35	Ontario	3531	3531011	Stratford	3	553	9935.00	627	626	626	625	2270744	2293945	2317147	2340348
35310178	35	Ontario	3531	3531011	Stratford	3	553	9935.00	574	575	576	577	2270744	2293945	2317147	2340348
35310179	35	Ontario	3531	3531011	Stratford	3	553	9935.00	562	564	567	569	2270744	2293945	2317147	2340348
35310180	35	Ontario	3531	3531011	Stratford	3	553	9935.00	565	570	576	581	2270744	2293945	2317147	2340348
35310181	35	Ontario	3531	3531011	Stratford	3	553	9935.00	628	626	625	623	2270744	2293945	2317147	2340348
35310182	35	Ontario	3531	3531011	Stratford	3	553	9935.00	565	563	561	559	2270744	2293945	2317147	2340348
35310183	35	Ontario	3531	3531011	Stratford	3	553	9935.00	430	436	443	449	2270744	2293945	2317147	2340348
35310184	35	Ontario	3531	3531011	Stratford	3	553	9935.00	830	831	832	833	2270744	2293945	2317147	2340348
35310185	35	Ontario	3531	3531011	Stratford	3	553	9935.00	675	674	672	671	2270744	2293945	2317147	2340348
35310186	35	Ontario	3531	3531011	Stratford	3	553	9935.00	722	777	831	885	2270744	2293945	2317147	2340348
35310187	35	Ontario	3531	3531011	Stratford	3	553	9935.00	837	840	842	845	2270744	2293945	2317147	2340348
35310188	35	Ontario	3531	3531011	Stratford	3	553	9935.00	910	913	915	918	2270744	2293945	2317147	2340348
35310189	35	Ontario	3531	3531011	Stratford	3	553	9935.00	955	949	942	936	2270744	2293945	2317147	2340348
35310190	35	Ontario	3531	3531011	Stratford	3	553	9935.00	589	594	600	605	2270744	2293945	2317147	2340348
35310191	35	Ontario	3531	3531011	Stratford	3	553	9935.00	928	945	963	980	2270744	2293945	2317147	2340348
35310192	35	Ontario	3531	3531011	Stratford	3	553	9935.00	570	566	562	558	2270744	2293945	2317147	2340348
35310193	35	Ontario	3531	3531011	Stratford	3	553	9935.00	459	457	455	453	2270744	2293945	2317147	2340348
35310194	35	Ontario	3531	3531011	Stratford	3	553	9935.00	1091	1270	1448	1627	2270744	2293945	2317147	2340348
35310195	35	Ontario	3531	3531011	Stratford	3	553	9935.00	602	591	579	568	2270744	2293945	2317147	2340348
35310196	35	Ontario	3531	3531011	Stratford	3	553	9935.00	538	537	537	536	2270744	2293945	2317147	2340348
35310197	35	Ontario	3531	3531011	Stratford	3	553	9935.00	452	445	439	432	2270744	2293945	2317147	2340348
35310198	35	Ontario	3531	3531011	Stratford	3	553	9935.00	1937	2027	2118	2208	2270744	2293945	2317147	2340348
35310199	35	Ontario	3531	3531011	Stratford	3	553	9935.00	904	915	925	936	2270744	2293945	2317147	2340348
35310203	35	Ontario	3531	3531013	Perth South	4	996	9935.00	547	543	538	534	2270744	2293945	2317147	2340348
35310204	35	Ontario	3531	3531030	Perth East	4	996	9935.00	536	536	537	537	2270744	2293945	2317147	2340348
35310205	35	Ontario	3531	3531030	Perth East	4	996	9935.00	571	558	545	532	2270744	2293945	2317147	2340348
35310206	35	Ontario	3531	3531030	Perth East	4	996	9935.00	502	501	501	500	2270744	2293945	2317147	2340348
35310207	35	Ontario	3531	3531030	Perth East	4	996	9935.00	368	369	369	370	2270744	2293945	2317147	2340348
35310208	35	Ontario	3531	3531030	Perth East	4	996	9935.00	482	488	494	500	2270744	2293945	2317147	2340348
35310209	35	Ontario	3531	3531030	Perth East	4	996	9935.00	553	561	569	577	2270744	2293945	2317147	2340348
35310210	35	Ontario	3531	3531030	Perth East	4	996	9935.00	542	556	571	585	2270744	2293945	2317147	2340348
35310211	35	Ontario	3531	3531030	Perth East	4	996	9935.00	663	684	705	726	2270744	2293945	2317147	2340348
35310213	35	Ontario	3531	3531030	Perth East	4	996	9935.00	560	571	581	591	2270744	2293945	2317147	2340348
35310214	35	Ontario	3531	3531011	Stratford	3	553	9935.00	744	737	730	723	2270744	2293945	2317147	2340348
35310215	35	Ontario	3531	3531011	Stratford	3	553	9935.00	505	502	500	497	2270744	2293945	2317147	2340348
35310216	35	Ontario	3531	3531011	Stratford	3	553	9935.00	676	678	680	682	2270744	2293945	2317147	2340348
35310218	35	Ontario	3531	3531030	Perth East	4	996	9935.00	1452	1454	1457	1459	2270744	2293945	2317147	2340348
35310219	35	Ontario	3531	3531030	Perth East	4	996	9935.00	953	1000	1046	1093	2270744	2293945	2317147	2340348
35310220	35	Ontario	3531	3531030	Perth East	4	996	9935.00	968	972	975	979	2270744	2293945	2317147	2340348
35310221	35	Ontario	3531	3531030	Perth East	4	996	9935.00	874	865	856	847	2270744	2293945	2317147	2340348
35310222	35	Ontario	3531	3531030	Perth East	4	996	9935.00	463	474	485	496	2270744	2293945	2317147	2340348
35310223	35	Ontario	3531	3531030	Perth East	4	996	9935.00	1169	1152	1135	1118	2270744	2293945	2317147	2340348
35310224	35	Ontario	3531	3531011	Stratford	3	553	9935.00	513	539	564	590	2270744	2293945	2317147	2340348
35310225	35	Ontario	3531	3531011	Stratford	3	553	9935.00	514	509	503	498	2270744	2293945	2317147	2340348
35310226	35	Ontario	3531	3531016	St. Marys	4	996	9935.00	1230	1250	1269	1289	2270744	2293945	2317147	2340348
35310227	35	Ontario	3531	3531016	St. Marys	4	996	9935.00	561	579	596	614	2270744	2293945	2317147	2340348
35310228	35	Ontario	3531	3531025	West Perth	5	997	9935.00	492	491	491	490	2270744	2293945	2317147	2340348
35310229	35	Ontario	3531	3531025	West Perth	5	997	9935.00	509	497	486	474	2270744	2293945	2317147	2340348
35310230	35	Ontario	3531	3531040	North Perth	5	997	9935.00	464	474	483	493	2270744	2293945	2317147	2340348
35310231	35	Ontario	3531	3531040	North Perth	5	997	9935.00	432	441	449	458	2270744	2293945	2317147	2340348
35310232	35	Ontario	3531	3531030	Perth East	4	996	9935.00	557	558	560	562	2270744	2293945	2317147	2340348
35310234	35	Ontario	3531	3531030	Perth East	4	996	9935.00	487	486	484	483	2270744	2293945	2317147	2340348
35310236	35	Ontario	3531	3531011	Stratford	3	553	9935.00	1983	1983	1984	1984	2270744	2293945	2317147	2340348
35310237	35	Ontario	3531	3531030	Perth East	4	996	9935.00	639	632	626	619	2270744	2293945	2317147	2340348
35310239	35	Ontario	3531	3531011	Stratford	3	553	9935.00	1085	1068	1052	1035	2270744	2293945	2317147	2340348
35320153	35	Ontario	3532	3532045	Blandford-Blenheim	4	996	9935.00	298	297	295	294	2270744	2293945	2317147	2340348
35320154	35	Ontario	3532	3532045	Blandford-Blenheim	4	996	9935.00	337	340	344	347	2270744	2293945	2317147	2340348
35320155	35	Ontario	3532	3532045	Blandford-Blenheim	4	996	9935.00	464	453	442	431	2270744	2293945	2317147	2340348
35320156	35	Ontario	3532	3532045	Blandford-Blenheim	4	996	9935.00	1049	1085	1120	1156	2270744	2293945	2317147	2340348
35320157	35	Ontario	3532	3532045	Blandford-Blenheim	4	996	9935.00	462	461	459	458	2270744	2293945	2317147	2340348
35320158	35	Ontario	3532	3532045	Blandford-Blenheim	4	996	9935.00	696	694	693	691	2270744	2293945	2317147	2340348
35320159	35	Ontario	3532	3532038	East Zorra-Tavistock	4	996	9935.00	520	536	553	569	2270744	2293945	2317147	2340348
35320160	35	Ontario	3532	3532038	East Zorra-Tavistock	4	996	9935.00	672	746	820	894	2270744	2293945	2317147	2340348
35320162	35	Ontario	3532	3532042	Woodstock	3	544	9935.00	4035	4214	4393	4572	2270744	2293945	2317147	2340348
35320163	35	Ontario	3532	3532042	Woodstock	3	544	9935.00	616	615	614	613	2270744	2293945	2317147	2340348
35320164	35	Ontario	3532	3532042	Woodstock	3	544	9935.00	510	509	509	508	2270744	2293945	2317147	2340348
35320165	35	Ontario	3532	3532042	Woodstock	3	544	9935.00	643	672	702	731	2270744	2293945	2317147	2340348
35320166	35	Ontario	3532	3532042	Woodstock	3	544	9935.00	538	536	533	531	2270744	2293945	2317147	2340348
35320167	35	Ontario	3532	3532042	Woodstock	3	544	9935.00	579	580	580	581	2270744	2293945	2317147	2340348
35320168	35	Ontario	3532	3532042	Woodstock	3	544	9935.00	625	629	634	638	2270744	2293945	2317147	2340348
35320169	35	Ontario	3532	3532042	Woodstock	3	544	9935.00	564	567	571	574	2270744	2293945	2317147	2340348
35320170	35	Ontario	3532	3532042	Woodstock	3	544	9935.00	549	573	598	622	2270744	2293945	2317147	2340348
35320171	35	Ontario	3532	3532042	Woodstock	3	544	9935.00	697	702	706	711	2270744	2293945	2317147	2340348
35320172	35	Ontario	3532	3532042	Woodstock	3	544	9935.00	570	559	547	536	2270744	2293945	2317147	2340348
35320173	35	Ontario	3532	3532042	Woodstock	3	544	9935.00	741	743	746	748	2270744	2293945	2317147	2340348
35320174	35	Ontario	3532	3532042	Woodstock	3	544	9935.00	679	678	676	675	2270744	2293945	2317147	2340348
35320175	35	Ontario	3532	3532042	Woodstock	3	544	9935.00	431	435	438	442	2270744	2293945	2317147	2340348
35320176	35	Ontario	3532	3532042	Woodstock	3	544	9935.00	527	526	524	523	2270744	2293945	2317147	2340348
35320177	35	Ontario	3532	3532042	Woodstock	3	544	9935.00	455	455	456	456	2270744	2293945	2317147	2340348
35320178	35	Ontario	3532	3532042	Woodstock	3	544	9935.00	722	729	735	742	2270744	2293945	2317147	2340348
35320179	35	Ontario	3532	3532042	Woodstock	3	544	9935.00	552	574	595	617	2270744	2293945	2317147	2340348
35320180	35	Ontario	3532	3532042	Woodstock	3	544	9935.00	758	757	755	754	2270744	2293945	2317147	2340348
35320181	35	Ontario	3532	3532042	Woodstock	3	544	9935.00	550	574	599	623	2270744	2293945	2317147	2340348
35320182	35	Ontario	3532	3532042	Woodstock	3	544	9935.00	500	494	487	481	2270744	2293945	2317147	2340348
35320183	35	Ontario	3532	3532042	Woodstock	3	544	9935.00	558	557	557	556	2270744	2293945	2317147	2340348
35320184	35	Ontario	3532	3532042	Woodstock	3	544	9935.00	465	461	457	453	2270744	2293945	2317147	2340348
35320185	35	Ontario	3532	3532042	Woodstock	3	544	9935.00	519	518	516	515	2270744	2293945	2317147	2340348
35320186	35	Ontario	3532	3532042	Woodstock	3	544	9935.00	535	552	570	587	2270744	2293945	2317147	2340348
35320187	35	Ontario	3532	3532042	Woodstock	3	544	9935.00	642	644	647	649	2270744	2293945	2317147	2340348
35320188	35	Ontario	3532	3532042	Woodstock	3	544	9935.00	473	475	476	478	2270744	2293945	2317147	2340348
35320189	35	Ontario	3532	3532042	Woodstock	3	544	9935.00	598	605	612	619	2270744	2293945	2317147	2340348
35320190	35	Ontario	3532	3532042	Woodstock	3	544	9935.00	543	544	546	547	2270744	2293945	2317147	2340348
35320191	35	Ontario	3532	3532042	Woodstock	3	544	9935.00	519	519	519	519	2270744	2293945	2317147	2340348
35320192	35	Ontario	3532	3532042	Woodstock	3	544	9935.00	500	476	453	429	2270744	2293945	2317147	2340348
35320193	35	Ontario	3532	3532042	Woodstock	3	544	9935.00	614	617	620	623	2270744	2293945	2317147	2340348
35320194	35	Ontario	3532	3532042	Woodstock	3	544	9935.00	616	617	619	620	2270744	2293945	2317147	2340348
35320195	35	Ontario	3532	3532042	Woodstock	3	544	9935.00	775	768	762	755	2270744	2293945	2317147	2340348
35320196	35	Ontario	3532	3532042	Woodstock	3	544	9935.00	567	579	590	602	2270744	2293945	2317147	2340348
35320197	35	Ontario	3532	3532042	Woodstock	3	544	9935.00	532	531	530	529	2270744	2293945	2317147	2340348
35320198	35	Ontario	3532	3532042	Woodstock	3	544	9935.00	540	549	557	566	2270744	2293945	2317147	2340348
35320199	35	Ontario	3532	3532042	Woodstock	3	544	9935.00	489	487	485	483	2270744	2293945	2317147	2340348
35320201	35	Ontario	3532	3532042	Woodstock	3	544	9935.00	445	388	331	274	2270744	2293945	2317147	2340348
35320202	35	Ontario	3532	3532042	Woodstock	3	544	9935.00	722	718	714	710	2270744	2293945	2317147	2340348
35320203	35	Ontario	3532	3532042	Woodstock	3	544	9935.00	501	496	491	486	2270744	2293945	2317147	2340348
35320204	35	Ontario	3532	3532042	Woodstock	3	544	9935.00	617	618	619	620	2270744	2293945	2317147	2340348
35320205	35	Ontario	3532	3532042	Woodstock	3	544	9935.00	714	716	717	719	2270744	2293945	2317147	2340348
35320206	35	Ontario	3532	3532042	Woodstock	3	544	9935.00	827	844	860	877	2270744	2293945	2317147	2340348
35320207	35	Ontario	3532	3532042	Woodstock	3	544	9935.00	2625	2741	2858	2974	2270744	2293945	2317147	2340348
35320208	35	Ontario	3532	3532042	Woodstock	3	544	9935.00	759	766	773	780	2270744	2293945	2317147	2340348
35320209	35	Ontario	3532	3532042	Woodstock	3	544	9935.00	465	463	460	458	2270744	2293945	2317147	2340348
35320210	35	Ontario	3532	3532042	Woodstock	3	544	9935.00	521	466	411	356	2270744	2293945	2317147	2340348
35320211	35	Ontario	3532	3532042	Woodstock	3	544	9935.00	758	753	747	742	2270744	2293945	2317147	2340348
35320212	35	Ontario	3532	3532042	Woodstock	3	544	9935.00	960	956	953	949	2270744	2293945	2317147	2340348
35320213	35	Ontario	3532	3532042	Woodstock	3	544	9935.00	906	1015	1123	1232	2270744	2293945	2317147	2340348
35320214	35	Ontario	3532	3532002	Norwich	4	996	9935.00	740	798	855	913	2270744	2293945	2317147	2340348
35320215	35	Ontario	3532	3532002	Norwich	4	996	9935.00	558	556	553	551	2270744	2293945	2317147	2340348
35320216	35	Ontario	3532	3532002	Norwich	4	996	9935.00	576	576	576	576	2270744	2293945	2317147	2340348
35320217	35	Ontario	3532	3532012	South-West Oxford	4	996	9935.00	578	582	585	589	2270744	2293945	2317147	2340348
35320218	35	Ontario	3532	3532012	South-West Oxford	4	996	9935.00	477	478	478	479	2270744	2293945	2317147	2340348
35320219	35	Ontario	3532	3532012	South-West Oxford	4	996	9935.00	495	486	478	469	2270744	2293945	2317147	2340348
35320220	35	Ontario	3532	3532012	South-West Oxford	4	996	9935.00	796	799	801	804	2270744	2293945	2317147	2340348
35320221	35	Ontario	3532	3532018	Ingersoll	3	533	9935.00	617	684	752	819	2270744	2293945	2317147	2340348
35320222	35	Ontario	3532	3532018	Ingersoll	3	533	9935.00	1328	1423	1517	1612	2270744	2293945	2317147	2340348
35320223	35	Ontario	3532	3532018	Ingersoll	3	533	9935.00	657	657	657	657	2270744	2293945	2317147	2340348
35320224	35	Ontario	3532	3532018	Ingersoll	3	533	9935.00	431	432	432	433	2270744	2293945	2317147	2340348
35320225	35	Ontario	3532	3532018	Ingersoll	3	533	9935.00	567	560	554	547	2270744	2293945	2317147	2340348
35320226	35	Ontario	3532	3532018	Ingersoll	3	533	9935.00	876	869	863	856	2270744	2293945	2317147	2340348
35320227	35	Ontario	3532	3532012	South-West Oxford	4	996	9935.00	501	491	482	472	2270744	2293945	2317147	2340348
35320228	35	Ontario	3532	3532027	Zorra	4	996	9935.00	556	547	537	528	2270744	2293945	2317147	2340348
35320229	35	Ontario	3532	3532018	Ingersoll	3	533	9935.00	486	484	482	480	2270744	2293945	2317147	2340348
35320230	35	Ontario	3532	3532018	Ingersoll	3	533	9935.00	528	528	527	527	2270744	2293945	2317147	2340348
35320231	35	Ontario	3532	3532018	Ingersoll	3	533	9935.00	529	534	540	545	2270744	2293945	2317147	2340348
35320232	35	Ontario	3532	3532018	Ingersoll	3	533	9935.00	468	468	469	469	2270744	2293945	2317147	2340348
35320233	35	Ontario	3532	3532018	Ingersoll	3	533	9935.00	991	990	988	987	2270744	2293945	2317147	2340348
35320234	35	Ontario	3532	3532018	Ingersoll	3	533	9935.00	513	510	507	504	2270744	2293945	2317147	2340348
35320235	35	Ontario	3532	3532018	Ingersoll	3	533	9935.00	1557	1577	1596	1616	2270744	2293945	2317147	2340348
35320236	35	Ontario	3532	3532018	Ingersoll	3	533	9935.00	544	543	541	540	2270744	2293945	2317147	2340348
35320237	35	Ontario	3532	3532018	Ingersoll	3	533	9935.00	551	568	584	601	2270744	2293945	2317147	2340348
35320238	35	Ontario	3532	3532018	Ingersoll	3	533	9935.00	677	677	676	676	2270744	2293945	2317147	2340348
35320239	35	Ontario	3532	3532018	Ingersoll	3	533	9935.00	568	561	555	548	2270744	2293945	2317147	2340348
35320240	35	Ontario	3532	3532018	Ingersoll	3	533	9935.00	462	470	479	487	2270744	2293945	2317147	2340348
35320241	35	Ontario	3532	3532018	Ingersoll	3	533	9935.00	592	596	600	604	2270744	2293945	2317147	2340348
35320242	35	Ontario	3532	3532012	South-West Oxford	4	996	9935.00	615	607	599	591	2270744	2293945	2317147	2340348
35320243	35	Ontario	3532	3532012	South-West Oxford	4	996	9935.00	707	754	800	846	2270744	2293945	2317147	2340348
35320244	35	Ontario	3532	3532027	Zorra	4	996	9935.00	424	426	428	430	2270744	2293945	2317147	2340348
35320246	35	Ontario	3532	3532038	East Zorra-Tavistock	4	996	9935.00	552	546	540	534	2270744	2293945	2317147	2340348
35320247	35	Ontario	3532	3532038	East Zorra-Tavistock	4	996	9935.00	440	441	442	443	2270744	2293945	2317147	2340348
35320248	35	Ontario	3532	3532038	East Zorra-Tavistock	4	996	9935.00	453	458	462	467	2270744	2293945	2317147	2340348
35320249	35	Ontario	3532	3532038	East Zorra-Tavistock	4	996	9935.00	353	328	304	279	2270744	2293945	2317147	2340348
35320250	35	Ontario	3532	3532038	East Zorra-Tavistock	4	996	9935.00	1002	1007	1012	1017	2270744	2293945	2317147	2340348
35320251	35	Ontario	3532	3532038	East Zorra-Tavistock	4	996	9935.00	397	404	410	417	2270744	2293945	2317147	2340348
35320252	35	Ontario	3532	3532038	East Zorra-Tavistock	4	996	9935.00	596	625	653	682	2270744	2293945	2317147	2340348
35320254	35	Ontario	3532	3532038	East Zorra-Tavistock	4	996	9935.00	823	818	812	807	2270744	2293945	2317147	2340348
35320255	35	Ontario	3532	3532027	Zorra	4	996	9935.00	467	463	460	456	2270744	2293945	2317147	2340348
35320256	35	Ontario	3532	3532027	Zorra	4	996	9935.00	435	430	426	421	2270744	2293945	2317147	2340348
35320257	35	Ontario	3532	3532027	Zorra	4	996	9935.00	542	551	561	570	2270744	2293945	2317147	2340348
35320258	35	Ontario	3532	3532027	Zorra	4	996	9935.00	496	493	491	488	2270744	2293945	2317147	2340348
35320259	35	Ontario	3532	3532027	Zorra	4	996	9935.00	481	479	478	476	2270744	2293945	2317147	2340348
35320260	35	Ontario	3532	3532027	Zorra	4	996	9935.00	696	694	693	691	2270744	2293945	2317147	2340348
35320261	35	Ontario	3532	3532027	Zorra	4	996	9935.00	505	508	510	513	2270744	2293945	2317147	2340348
35320262	35	Ontario	3532	3532027	Zorra	4	996	9935.00	556	569	581	594	2270744	2293945	2317147	2340348
35320263	35	Ontario	3532	3532027	Zorra	4	996	9935.00	598	602	607	611	2270744	2293945	2317147	2340348
35320264	35	Ontario	3532	3532027	Zorra	4	996	9935.00	618	620	623	625	2270744	2293945	2317147	2340348
35320265	35	Ontario	3532	3532027	Zorra	4	996	9935.00	547	548	548	549	2270744	2293945	2317147	2340348
35320266	35	Ontario	3532	3532027	Zorra	4	996	9935.00	1316	1403	1490	1577	2270744	2293945	2317147	2340348
35320267	35	Ontario	3532	3532012	South-West Oxford	4	996	9935.00	507	509	512	514	2270744	2293945	2317147	2340348
35320268	35	Ontario	3532	3532012	South-West Oxford	4	996	9935.00	755	779	804	828	2270744	2293945	2317147	2340348
35320269	35	Ontario	3532	3532012	South-West Oxford	4	996	9935.00	528	524	521	517	2270744	2293945	2317147	2340348
35320270	35	Ontario	3532	3532012	South-West Oxford	4	996	9935.00	567	567	566	566	2270744	2293945	2317147	2340348
35320271	35	Ontario	3532	3532004	Tillsonburg	3	546	9935.00	1098	1157	1217	1276	2270744	2293945	2317147	2340348
35320272	35	Ontario	3532	3532004	Tillsonburg	3	546	9935.00	1155	1183	1211	1239	2270744	2293945	2317147	2340348
35320273	35	Ontario	3532	3532004	Tillsonburg	3	546	9935.00	543	548	554	559	2270744	2293945	2317147	2340348
35320274	35	Ontario	3532	3532004	Tillsonburg	3	546	9935.00	912	919	927	934	2270744	2293945	2317147	2340348
35320275	35	Ontario	3532	3532004	Tillsonburg	3	546	9935.00	968	1002	1037	1071	2270744	2293945	2317147	2340348
35320276	35	Ontario	3532	3532004	Tillsonburg	3	546	9935.00	1104	1116	1127	1139	2270744	2293945	2317147	2340348
35320277	35	Ontario	3532	3532012	South-West Oxford	4	996	9935.00	604	609	613	618	2270744	2293945	2317147	2340348
35320278	35	Ontario	3532	3532004	Tillsonburg	3	546	9935.00	1075	1086	1096	1107	2270744	2293945	2317147	2340348
35320279	35	Ontario	3532	3532004	Tillsonburg	3	546	9935.00	462	459	455	452	2270744	2293945	2317147	2340348
35320280	35	Ontario	3532	3532004	Tillsonburg	3	546	9935.00	464	483	501	520	2270744	2293945	2317147	2340348
35320281	35	Ontario	3532	3532004	Tillsonburg	3	546	9935.00	564	574	583	593	2270744	2293945	2317147	2340348
35320282	35	Ontario	3532	3532004	Tillsonburg	3	546	9935.00	563	567	571	575	2270744	2293945	2317147	2340348
35320283	35	Ontario	3532	3532004	Tillsonburg	3	546	9935.00	550	560	569	579	2270744	2293945	2317147	2340348
35320284	35	Ontario	3532	3532004	Tillsonburg	3	546	9935.00	592	598	605	611	2270744	2293945	2317147	2340348
35320285	35	Ontario	3532	3532004	Tillsonburg	3	546	9935.00	623	628	634	639	2270744	2293945	2317147	2340348
35320286	35	Ontario	3532	3532004	Tillsonburg	3	546	9935.00	791	788	786	783	2270744	2293945	2317147	2340348
35320287	35	Ontario	3532	3532004	Tillsonburg	3	546	9935.00	742	748	754	760	2270744	2293945	2317147	2340348
35320288	35	Ontario	3532	3532004	Tillsonburg	3	546	9935.00	935	941	948	954	2270744	2293945	2317147	2340348
35320289	35	Ontario	3532	3532004	Tillsonburg	3	546	9935.00	1613	1737	1862	1986	2270744	2293945	2317147	2340348
35320290	35	Ontario	3532	3532004	Tillsonburg	3	546	9935.00	793	944	1096	1247	2270744	2293945	2317147	2340348
35320291	35	Ontario	3532	3532004	Tillsonburg	3	546	9935.00	873	930	986	1043	2270744	2293945	2317147	2340348
35320292	35	Ontario	3532	3532002	Norwich	4	996	9935.00	637	643	648	654	2270744	2293945	2317147	2340348
35320293	35	Ontario	3532	3532002	Norwich	4	996	9935.00	572	568	563	559	2270744	2293945	2317147	2340348
35320294	35	Ontario	3532	3532002	Norwich	4	996	9935.00	647	662	678	693	2270744	2293945	2317147	2340348
35320295	35	Ontario	3532	3532002	Norwich	4	996	9935.00	615	617	618	620	2270744	2293945	2317147	2340348
35320296	35	Ontario	3532	3532002	Norwich	4	996	9935.00	524	518	513	507	2270744	2293945	2317147	2340348
35320297	35	Ontario	3532	3532002	Norwich	4	996	9935.00	507	506	504	503	2270744	2293945	2317147	2340348
35320298	35	Ontario	3532	3532002	Norwich	4	996	9935.00	716	716	717	717	2270744	2293945	2317147	2340348
35320299	35	Ontario	3532	3532002	Norwich	4	996	9935.00	890	910	929	949	2270744	2293945	2317147	2340348
35320300	35	Ontario	3532	3532002	Norwich	4	996	9935.00	698	686	674	662	2270744	2293945	2317147	2340348
35320301	35	Ontario	3532	3532002	Norwich	4	996	9935.00	1086	1119	1153	1186	2270744	2293945	2317147	2340348
35320302	35	Ontario	3532	3532002	Norwich	4	996	9935.00	571	568	566	563	2270744	2293945	2317147	2340348
35320303	35	Ontario	3532	3532012	South-West Oxford	4	996	9935.00	587	586	584	583	2270744	2293945	2317147	2340348
35320304	35	Ontario	3532	3532002	Norwich	4	996	9935.00	510	506	502	498	2270744	2293945	2317147	2340348
35320305	35	Ontario	3532	3532002	Norwich	4	996	9935.00	635	644	653	662	2270744	2293945	2317147	2340348
35320306	35	Ontario	3532	3532002	Norwich	4	996	9935.00	626	624	621	619	2270744	2293945	2317147	2340348
35320307	35	Ontario	3532	3532045	Blandford-Blenheim	4	996	9935.00	669	665	662	658	2270744	2293945	2317147	2340348
35320308	35	Ontario	3532	3532045	Blandford-Blenheim	4	996	9935.00	424	425	427	428	2270744	2293945	2317147	2340348
35320309	35	Ontario	3532	3532045	Blandford-Blenheim	4	996	9935.00	477	478	478	479	2270744	2293945	2317147	2340348
35320310	35	Ontario	3532	3532045	Blandford-Blenheim	4	996	9935.00	696	709	722	735	2270744	2293945	2317147	2340348
35320311	35	Ontario	3532	3532045	Blandford-Blenheim	4	996	9935.00	689	685	680	676	2270744	2293945	2317147	2340348
35320312	35	Ontario	3532	3532045	Blandford-Blenheim	4	996	9935.00	452	452	453	453	2270744	2293945	2317147	2340348
35320313	35	Ontario	3532	3532045	Blandford-Blenheim	4	996	9935.00	720	722	723	725	2270744	2293945	2317147	2340348
35320314	35	Ontario	3532	3532042	Woodstock	3	544	9935.00	1897	1888	1879	1870	2270744	2293945	2317147	2340348
35320315	35	Ontario	3532	3532042	Woodstock	3	544	9935.00	667	662	656	651	2270744	2293945	2317147	2340348
35320317	35	Ontario	3532	3532038	East Zorra-Tavistock	4	996	9935.00	536	582	629	676	2270744	2293945	2317147	2340348
35320318	35	Ontario	3532	3532038	East Zorra-Tavistock	4	996	9935.00	276	270	265	259	2270744	2293945	2317147	2340348
35320319	35	Ontario	3532	3532042	Woodstock	3	544	9935.00	1074	1422	1769	2117	2270744	2293945	2317147	2340348
35320321	35	Ontario	3532	3532038	East Zorra-Tavistock	4	996	9935.00	651	653	654	656	2270744	2293945	2317147	2340348
35320322	35	Ontario	3532	3532042	Woodstock	3	544	9935.00	2131	2398	2666	2933	2270744	2293945	2317147	2340348
35340021	35	Ontario	3534	3534021	St. Thomas	1	555	5550204.02	1479	1482	1486	1489	5099	5086	5074	5061
35340022	35	Ontario	3534	3534021	St. Thomas	1	555	5550204.02	401	402	404	405	5099	5086	5074	5061
35340023	35	Ontario	3534	3534021	St. Thomas	1	555	5550204.02	641	626	611	596	5099	5086	5074	5061
35340024	35	Ontario	3534	3534021	St. Thomas	1	555	5550204.02	780	778	776	774	5099	5086	5074	5061
35340025	35	Ontario	3534	3534021	St. Thomas	1	555	5550204.02	930	927	925	922	5099	5086	5074	5061
35340026	35	Ontario	3534	3534021	St. Thomas	1	555	5550204.02	389	387	386	384	5099	5086	5074	5061
35340027	35	Ontario	3534	3534021	St. Thomas	1	555	5550204.02	480	483	487	490	5099	5086	5074	5061
35340028	35	Ontario	3534	3534021	St. Thomas	1	555	5550204.01	476	481	485	490	4275	4271	4266	4262
35340029	35	Ontario	3534	3534021	St. Thomas	1	555	5550204.01	561	557	554	550	4275	4271	4266	4262
35340030	35	Ontario	3534	3534021	St. Thomas	1	555	5550204.01	463	464	466	467	4275	4271	4266	4262
35340031	35	Ontario	3534	3534021	St. Thomas	1	555	5550204.01	547	544	542	539	4275	4271	4266	4262
35340032	35	Ontario	3534	3534021	St. Thomas	1	555	5550204.01	520	517	513	510	4275	4271	4266	4262
35340033	35	Ontario	3534	3534021	St. Thomas	1	555	5550203.00	362	368	375	381	3279	3318	3358	3397
35340034	35	Ontario	3534	3534021	St. Thomas	1	555	5550203.00	436	431	425	420	3279	3318	3358	3397
35340035	35	Ontario	3534	3534021	St. Thomas	1	555	5550203.00	414	417	419	422	3279	3318	3358	3397
35340036	35	Ontario	3534	3534021	St. Thomas	1	555	5550203.00	450	458	465	473	3279	3318	3358	3397
35340037	35	Ontario	3534	3534021	St. Thomas	1	555	5550203.00	467	483	498	514	3279	3318	3358	3397
35340038	35	Ontario	3534	3534021	St. Thomas	1	555	5550203.00	625	638	652	665	3279	3318	3358	3397
35340039	35	Ontario	3534	3534021	St. Thomas	1	555	5550203.00	525	524	523	522	3279	3318	3358	3397
35340040	35	Ontario	3534	3534021	St. Thomas	1	555	5550201.00	401	404	408	411	2361	2378	2395	2412
35340041	35	Ontario	3534	3534021	St. Thomas	1	555	5550201.00	360	364	367	371	2361	2378	2395	2412
35340042	35	Ontario	3534	3534021	St. Thomas	1	555	5550201.00	419	424	428	433	2361	2378	2395	2412
35340043	35	Ontario	3534	3534021	St. Thomas	1	555	5550202.00	338	340	341	343	2393	2401	2410	2418
35340044	35	Ontario	3534	3534021	St. Thomas	1	555	5550202.00	488	493	497	502	2393	2401	2410	2418
35340045	35	Ontario	3534	3534021	St. Thomas	1	555	5550202.00	486	483	479	476	2393	2401	2410	2418
35340046	35	Ontario	3534	3534021	St. Thomas	1	555	5550202.00	494	489	485	480	2393	2401	2410	2418
35340051	35	Ontario	3534	3534021	St. Thomas	1	555	5550202.00	586	597	607	618	2393	2401	2410	2418
35340052	35	Ontario	3534	3534021	St. Thomas	1	555	5550200.00	1038	1137	1235	1334	9601	10197	10792	11388
35340056	35	Ontario	3534	3534021	St. Thomas	1	555	5550207.00	481	486	491	496	7071	7126	7182	7237
35340057	35	Ontario	3534	3534021	St. Thomas	1	555	5550207.00	487	486	486	485	7071	7126	7182	7237
35340058	35	Ontario	3534	3534021	St. Thomas	1	555	5550207.00	681	673	666	658	7071	7126	7182	7237
35340059	35	Ontario	3534	3534021	St. Thomas	1	555	5550207.00	446	452	457	463	7071	7126	7182	7237
35340060	35	Ontario	3534	3534021	St. Thomas	1	555	5550207.00	1213	1226	1238	1251	7071	7126	7182	7237
35340061	35	Ontario	3534	3534021	St. Thomas	1	555	5550207.00	3308	3348	3389	3429	7071	7126	7182	7237
35340062	35	Ontario	3534	3534021	St. Thomas	1	555	5550207.00	456	455	455	454	7071	7126	7182	7237
35340095	35	Ontario	3534	3534021	St. Thomas	1	555	5550201.00	431	431	432	432	2361	2378	2395	2412
35340096	35	Ontario	3534	3534021	St. Thomas	1	555	5550200.00	453	459	466	472	9601	10197	10792	11388
35340097	35	Ontario	3534	3534021	St. Thomas	1	555	5550201.00	362	359	357	354	2361	2378	2395	2412
35340098	35	Ontario	3534	3534021	St. Thomas	1	555	5550201.00	389	396	403	410	2361	2378	2395	2412
35340099	35	Ontario	3534	3534021	St. Thomas	1	555	5550204.01	534	534	535	535	4275	4271	4266	4262
35340100	35	Ontario	3534	3534021	St. Thomas	1	555	5550200.00	320	317	313	310	9601	10197	10792	11388
35340101	35	Ontario	3534	3534021	St. Thomas	1	555	5550200.00	334	340	345	351	9601	10197	10792	11388
35340102	35	Ontario	3534	3534021	St. Thomas	1	555	5550200.00	366	365	364	363	9601	10197	10792	11388
35340103	35	Ontario	3534	3534021	St. Thomas	1	555	5550200.00	2133	2551	2969	3387	9601	10197	10792	11388
35340104	35	Ontario	3534	3534021	St. Thomas	1	555	5550200.00	1925	1925	1924	1924	9601	10197	10792	11388
35340105	35	Ontario	3534	3534021	St. Thomas	1	555	5550200.00	459	455	452	448	9601	10197	10792	11388
35340123	35	Ontario	3534	3534021	St. Thomas	1	555	5550204.01	745	740	736	731	4275	4271	4266	4262
35340124	35	Ontario	3534	3534021	St. Thomas	1	555	5550204.01	429	433	436	440	4275	4271	4266	4262
35340125	35	Ontario	3534	3534021	St. Thomas	1	555	5550205.00	487	482	477	472	2725	2753	2780	2808
35340126	35	Ontario	3534	3534021	St. Thomas	1	555	5550205.00	394	400	407	413	2725	2753	2780	2808
35340127	35	Ontario	3534	3534021	St. Thomas	1	555	5550205.00	541	548	554	561	2725	2753	2780	2808
35340128	35	Ontario	3534	3534021	St. Thomas	1	555	5550205.00	389	388	387	386	2725	2753	2780	2808
35340129	35	Ontario	3534	3534021	St. Thomas	1	555	5550205.00	412	428	445	461	2725	2753	2780	2808
35340130	35	Ontario	3534	3534021	St. Thomas	1	555	5550205.00	502	506	511	515	2725	2753	2780	2808
35340131	35	Ontario	3534	3534010	Malahide	4	996	9935.00	527	502	478	453	2270744	2293945	2317147	2340348
35340132	35	Ontario	3534	3534010	Malahide	4	996	9935.00	468	467	467	466	2270744	2293945	2317147	2340348
35340133	35	Ontario	3534	3534010	Malahide	4	996	9935.00	592	606	620	634	2270744	2293945	2317147	2340348
35340134	35	Ontario	3534	3534010	Malahide	4	996	9935.00	533	544	554	565	2270744	2293945	2317147	2340348
35340135	35	Ontario	3534	3534011	Aylmer	4	996	9935.00	818	802	787	771	2270744	2293945	2317147	2340348
35340136	35	Ontario	3534	3534011	Aylmer	4	996	9935.00	621	623	626	628	2270744	2293945	2317147	2340348
35340137	35	Ontario	3534	3534011	Aylmer	4	996	9935.00	478	487	497	506	2270744	2293945	2317147	2340348
35340138	35	Ontario	3534	3534011	Aylmer	4	996	9935.00	659	657	654	652	2270744	2293945	2317147	2340348
35340139	35	Ontario	3534	3534011	Aylmer	4	996	9935.00	461	449	438	426	2270744	2293945	2317147	2340348
35340140	35	Ontario	3534	3534011	Aylmer	4	996	9935.00	505	511	516	522	2270744	2293945	2317147	2340348
35340141	35	Ontario	3534	3534011	Aylmer	4	996	9935.00	778	791	804	817	2270744	2293945	2317147	2340348
35340142	35	Ontario	3534	3534011	Aylmer	4	996	9935.00	404	404	405	405	2270744	2293945	2317147	2340348
35340143	35	Ontario	3534	3534011	Aylmer	4	996	9935.00	557	556	556	555	2270744	2293945	2317147	2340348
35340144	35	Ontario	3534	3534011	Aylmer	4	996	9935.00	495	496	496	497	2270744	2293945	2317147	2340348
35340145	35	Ontario	3534	3534011	Aylmer	4	996	9935.00	503	503	503	503	2270744	2293945	2317147	2340348
35340146	35	Ontario	3534	3534011	Aylmer	4	996	9935.00	664	677	691	704	2270744	2293945	2317147	2340348
35340147	35	Ontario	3534	3534011	Aylmer	4	996	9935.00	578	593	607	622	2270744	2293945	2317147	2340348
35340148	35	Ontario	3534	3534010	Malahide	4	996	9935.00	592	592	593	593	2270744	2293945	2317147	2340348
35340149	35	Ontario	3534	3534010	Malahide	4	996	9935.00	581	569	556	544	2270744	2293945	2317147	2340348
35340150	35	Ontario	3534	3534010	Malahide	4	996	9935.00	720	725	731	736	2270744	2293945	2317147	2340348
35340151	35	Ontario	3534	3534010	Malahide	4	996	9935.00	563	571	579	587	2270744	2293945	2317147	2340348
35340152	35	Ontario	3534	3534010	Malahide	4	996	9935.00	590	617	643	670	2270744	2293945	2317147	2340348
35340153	35	Ontario	3534	3534010	Malahide	4	996	9935.00	508	518	527	537	2270744	2293945	2317147	2340348
35340154	35	Ontario	3534	3534010	Malahide	4	996	9935.00	746	739	733	726	2270744	2293945	2317147	2340348
35340155	35	Ontario	3534	3534010	Malahide	4	996	9935.00	498	503	507	512	2270744	2293945	2317147	2340348
35340156	35	Ontario	3534	3534010	Malahide	4	996	9935.00	655	650	644	639	2270744	2293945	2317147	2340348
35340157	35	Ontario	3534	3534010	Malahide	4	996	9935.00	531	518	506	493	2270744	2293945	2317147	2340348
35340158	35	Ontario	3534	3534010	Malahide	4	996	9935.00	618	614	609	605	2270744	2293945	2317147	2340348
35340159	35	Ontario	3534	3534010	Malahide	4	996	9935.00	586	589	591	594	2270744	2293945	2317147	2340348
35340160	35	Ontario	3534	3534005	Bayham	4	996	9935.00	666	668	671	673	2270744	2293945	2317147	2340348
35340161	35	Ontario	3534	3534005	Bayham	4	996	9935.00	628	629	629	630	2270744	2293945	2317147	2340348
35340162	35	Ontario	3534	3534005	Bayham	4	996	9935.00	618	596	573	551	2270744	2293945	2317147	2340348
35340163	35	Ontario	3534	3534005	Bayham	4	996	9935.00	607	625	642	660	2270744	2293945	2317147	2340348
35340164	35	Ontario	3534	3534005	Bayham	4	996	9935.00	693	691	690	688	2270744	2293945	2317147	2340348
35340165	35	Ontario	3534	3534005	Bayham	4	996	9935.00	521	500	480	459	2270744	2293945	2317147	2340348
35340166	35	Ontario	3534	3534005	Bayham	4	996	9935.00	710	708	705	703	2270744	2293945	2317147	2340348
35340167	35	Ontario	3534	3534005	Bayham	4	996	9935.00	665	659	652	646	2270744	2293945	2317147	2340348
35340168	35	Ontario	3534	3534005	Bayham	4	996	9935.00	616	606	596	586	2270744	2293945	2317147	2340348
35340169	35	Ontario	3534	3534005	Bayham	4	996	9935.00	540	542	544	546	2270744	2293945	2317147	2340348
35340170	35	Ontario	3534	3534005	Bayham	4	996	9935.00	588	591	594	597	2270744	2293945	2317147	2340348
35340171	35	Ontario	3534	3534005	Bayham	4	996	9935.00	483	461	440	418	2270744	2293945	2317147	2340348
35340172	35	Ontario	3534	3534020	Central Elgin	1	555	5550220.00	452	455	457	460	7414	7565	7717	7868
35340173	35	Ontario	3534	3534020	Central Elgin	1	555	5550220.00	714	711	708	705	7414	7565	7717	7868
35340174	35	Ontario	3534	3534020	Central Elgin	1	555	5550220.00	595	600	604	609	7414	7565	7717	7868
35340175	35	Ontario	3534	3534020	Central Elgin	1	555	5550220.00	683	685	687	689	7414	7565	7717	7868
35340176	35	Ontario	3534	3534020	Central Elgin	1	555	5550210.00	777	779	782	784	5421	5497	5574	5650
35340177	35	Ontario	3534	3534020	Central Elgin	1	555	5550210.00	538	541	543	546	5421	5497	5574	5650
35340178	35	Ontario	3534	3534020	Central Elgin	1	555	5550210.00	409	408	408	407	5421	5497	5574	5650
35340179	35	Ontario	3534	3534020	Central Elgin	1	555	5550210.00	517	526	534	543	5421	5497	5574	5650
35340180	35	Ontario	3534	3534020	Central Elgin	1	555	5550210.00	808	839	870	901	5421	5497	5574	5650
35340181	35	Ontario	3534	3534020	Central Elgin	1	555	5550210.00	459	461	464	466	5421	5497	5574	5650
35340182	35	Ontario	3534	3534020	Central Elgin	1	555	5550210.00	1147	1182	1218	1253	5421	5497	5574	5650
35340183	35	Ontario	3534	3534024	Southwold	1	555	5550230.00	432	442	452	462	4507	4593	4679	4765
35340184	35	Ontario	3534	3534020	Central Elgin	1	555	5550210.00	764	760	756	752	5421	5497	5574	5650
35340185	35	Ontario	3534	3534021	St. Thomas	1	555	5550206.00	614	631	649	666	2892	2951	3011	3070
35340186	35	Ontario	3534	3534021	St. Thomas	1	555	5550206.00	715	715	715	715	2892	2951	3011	3070
35340187	35	Ontario	3534	3534021	St. Thomas	1	555	5550206.00	757	783	808	834	2892	2951	3011	3070
35340188	35	Ontario	3534	3534021	St. Thomas	1	555	5550206.00	806	822	839	855	2892	2951	3011	3070
35340189	35	Ontario	3534	3534024	Southwold	1	555	5550230.00	505	554	602	651	4507	4593	4679	4765
35340190	35	Ontario	3534	3534024	Southwold	1	555	5550230.00	710	713	716	719	4507	4593	4679	4765
35340191	35	Ontario	3534	3534024	Southwold	1	555	5550230.00	467	466	466	465	4507	4593	4679	4765
35340192	35	Ontario	3534	3534024	Southwold	1	555	5550230.00	500	501	503	504	4507	4593	4679	4765
35340193	35	Ontario	3534	3534024	Southwold	1	555	5550230.00	524	527	531	534	4507	4593	4679	4765
35340194	35	Ontario	3534	3534024	Southwold	1	555	5550230.00	417	431	444	458	4507	4593	4679	4765
35340195	35	Ontario	3534	3534024	Southwold	1	555	5550230.00	415	422	428	435	4507	4593	4679	4765
35340196	35	Ontario	3534	3534024	Southwold	1	555	5550230.00	536	537	537	538	4507	4593	4679	4765
35340197	35	Ontario	3534	3534020	Central Elgin	1	555	5550220.00	671	723	775	827	7414	7565	7717	7868
35340198	35	Ontario	3534	3534020	Central Elgin	1	555	5550220.00	611	605	600	594	7414	7565	7717	7868
35340199	35	Ontario	3534	3534020	Central Elgin	1	555	5550220.00	711	699	687	675	7414	7565	7717	7868
35340200	35	Ontario	3534	3534020	Central Elgin	1	555	5550220.00	554	553	553	552	7414	7565	7717	7868
35340201	35	Ontario	3534	3534020	Central Elgin	1	555	5550220.00	775	817	860	902	7414	7565	7717	7868
35340202	35	Ontario	3534	3534020	Central Elgin	1	555	5550220.00	534	551	569	586	7414	7565	7717	7868
35340203	35	Ontario	3534	3534020	Central Elgin	1	555	5550220.00	515	542	569	596	7414	7565	7717	7868
35340204	35	Ontario	3534	3534020	Central Elgin	1	555	5550220.00	600	624	648	672	7414	7565	7717	7868
35340205	35	Ontario	3534	3534030	Dutton/Dunwich	4	996	9935.00	510	512	514	516	2270744	2293945	2317147	2340348
35340206	35	Ontario	3534	3534030	Dutton/Dunwich	4	996	9935.00	604	604	603	603	2270744	2293945	2317147	2340348
35340207	35	Ontario	3534	3534030	Dutton/Dunwich	4	996	9935.00	543	542	541	540	2270744	2293945	2317147	2340348
35340208	35	Ontario	3534	3534030	Dutton/Dunwich	4	996	9935.00	581	610	638	667	2270744	2293945	2317147	2340348
35340209	35	Ontario	3534	3534030	Dutton/Dunwich	4	996	9935.00	472	479	485	492	2270744	2293945	2317147	2340348
35340210	35	Ontario	3534	3534030	Dutton/Dunwich	4	996	9935.00	691	706	720	735	2270744	2293945	2317147	2340348
35340211	35	Ontario	3534	3534042	West Elgin	4	996	9935.00	585	589	594	598	2270744	2293945	2317147	2340348
35340212	35	Ontario	3534	3534042	West Elgin	4	996	9935.00	449	451	452	454	2270744	2293945	2317147	2340348
35340213	35	Ontario	3534	3534042	West Elgin	4	996	9935.00	594	601	607	614	2270744	2293945	2317147	2340348
35340214	35	Ontario	3534	3534042	West Elgin	4	996	9935.00	670	669	668	667	2270744	2293945	2317147	2340348
35340215	35	Ontario	3534	3534042	West Elgin	4	996	9935.00	526	531	537	542	2270744	2293945	2317147	2340348
35340216	35	Ontario	3534	3534042	West Elgin	4	996	9935.00	401	401	400	400	2270744	2293945	2317147	2340348
35340217	35	Ontario	3534	3534030	Dutton/Dunwich	4	996	9935.00	521	528	536	543	2270744	2293945	2317147	2340348
35340218	35	Ontario	3534	3534042	West Elgin	4	996	9935.00	603	609	616	622	2270744	2293945	2317147	2340348
35340219	35	Ontario	3534	3534042	West Elgin	4	996	9935.00	505	502	498	495	2270744	2293945	2317147	2340348
35340220	35	Ontario	3534	3534042	West Elgin	4	996	9935.00	675	668	662	655	2270744	2293945	2317147	2340348
35340221	35	Ontario	3534	3534021	St. Thomas	1	555	5550200.00	1466	1463	1461	1458	9601	10197	10792	11388
35340222	35	Ontario	3534	3534021	St. Thomas	1	555	5550200.00	820	897	975	1052	9601	10197	10792	11388
35340223	35	Ontario	3534	3534021	St. Thomas	1	555	5550200.00	287	288	288	289	9601	10197	10792	11388
35360158	35	Ontario	3536	3536020	Chatham-Kent	3	556	9935.00	364	370	375	381	2270744	2293945	2317147	2340348
35360159	35	Ontario	3536	3536020	Chatham-Kent	3	556	9935.00	449	457	465	473	2270744	2293945	2317147	2340348
35360160	35	Ontario	3536	3536020	Chatham-Kent	3	556	9935.00	314	319	324	329	2270744	2293945	2317147	2340348
35360161	35	Ontario	3536	3536020	Chatham-Kent	3	556	9935.00	404	410	416	422	2270744	2293945	2317147	2340348
35360162	35	Ontario	3536	3536029	Moravian 47	3	556	9935.00	382	368	355	341	2270744	2293945	2317147	2340348
35360163	35	Ontario	3536	3536020	Chatham-Kent	3	556	9935.00	370	374	379	383	2270744	2293945	2317147	2340348
35360164	35	Ontario	3536	3536020	Chatham-Kent	3	556	9935.00	468	473	477	482	2270744	2293945	2317147	2340348
35360165	35	Ontario	3536	3536020	Chatham-Kent	3	556	9935.00	431	423	416	408	2270744	2293945	2317147	2340348
35360166	35	Ontario	3536	3536020	Chatham-Kent	3	556	9935.00	409	407	405	403	2270744	2293945	2317147	2340348
35360169	35	Ontario	3536	3536020	Chatham-Kent	3	556	9935.00	458	445	432	419	2270744	2293945	2317147	2340348
35360170	35	Ontario	3536	3536020	Chatham-Kent	3	556	9935.00	497	484	472	459	2270744	2293945	2317147	2340348
35360171	35	Ontario	3536	3536020	Chatham-Kent	3	556	9935.00	509	513	518	522	2270744	2293945	2317147	2340348
35360172	35	Ontario	3536	3536020	Chatham-Kent	3	556	9935.00	449	450	450	451	2270744	2293945	2317147	2340348
35360175	35	Ontario	3536	3536020	Chatham-Kent	3	556	9935.00	380	377	374	371	2270744	2293945	2317147	2340348
35360178	35	Ontario	3536	3536020	Chatham-Kent	3	556	9935.00	626	636	647	657	2270744	2293945	2317147	2340348
35360180	35	Ontario	3536	3536020	Chatham-Kent	3	556	9935.00	442	446	449	453	2270744	2293945	2317147	2340348
35360181	35	Ontario	3536	3536020	Chatham-Kent	3	556	9935.00	492	485	479	472	2270744	2293945	2317147	2340348
35360183	35	Ontario	3536	3536020	Chatham-Kent	3	556	9935.00	443	446	448	451	2270744	2293945	2317147	2340348
35360184	35	Ontario	3536	3536020	Chatham-Kent	3	556	9935.00	482	485	487	490	2270744	2293945	2317147	2340348
35360185	35	Ontario	3536	3536020	Chatham-Kent	3	556	9935.00	422	425	427	430	2270744	2293945	2317147	2340348
35360186	35	Ontario	3536	3536020	Chatham-Kent	3	556	9935.00	348	348	347	347	2270744	2293945	2317147	2340348
35360187	35	Ontario	3536	3536020	Chatham-Kent	3	556	9935.00	440	445	449	454	2270744	2293945	2317147	2340348
35360188	35	Ontario	3536	3536020	Chatham-Kent	3	556	9935.00	526	532	539	545	2270744	2293945	2317147	2340348
35360196	35	Ontario	3536	3536020	Chatham-Kent	3	556	9935.00	536	541	545	550	2270744	2293945	2317147	2340348
35360197	35	Ontario	3536	3536020	Chatham-Kent	3	556	9935.00	353	347	340	334	2270744	2293945	2317147	2340348
35360198	35	Ontario	3536	3536020	Chatham-Kent	3	556	9935.00	371	377	382	388	2270744	2293945	2317147	2340348
35360199	35	Ontario	3536	3536020	Chatham-Kent	3	556	9935.00	492	482	471	461	2270744	2293945	2317147	2340348
35360200	35	Ontario	3536	3536020	Chatham-Kent	3	556	9935.00	429	431	434	436	2270744	2293945	2317147	2340348
35360202	35	Ontario	3536	3536020	Chatham-Kent	3	556	9935.00	376	375	375	374	2270744	2293945	2317147	2340348
35360203	35	Ontario	3536	3536020	Chatham-Kent	3	556	9935.00	408	401	395	388	2270744	2293945	2317147	2340348
35360204	35	Ontario	3536	3536020	Chatham-Kent	3	556	9935.00	491	481	472	462	2270744	2293945	2317147	2340348
35360207	35	Ontario	3536	3536020	Chatham-Kent	3	556	9935.00	460	458	455	453	2270744	2293945	2317147	2340348
35360208	35	Ontario	3536	3536020	Chatham-Kent	3	556	9935.00	406	402	398	394	2270744	2293945	2317147	2340348
35360211	35	Ontario	3536	3536020	Chatham-Kent	3	556	9935.00	469	466	464	461	2270744	2293945	2317147	2340348
35360214	35	Ontario	3536	3536020	Chatham-Kent	3	556	9935.00	808	834	861	887	2270744	2293945	2317147	2340348
35360215	35	Ontario	3536	3536020	Chatham-Kent	3	556	9935.00	451	452	452	453	2270744	2293945	2317147	2340348
35360216	35	Ontario	3536	3536020	Chatham-Kent	3	556	9935.00	471	467	462	458	2270744	2293945	2317147	2340348
35360217	35	Ontario	3536	3536020	Chatham-Kent	3	556	9935.00	514	513	511	510	2270744	2293945	2317147	2340348
35360218	35	Ontario	3536	3536020	Chatham-Kent	3	556	9935.00	951	951	952	952	2270744	2293945	2317147	2340348
35360219	35	Ontario	3536	3536020	Chatham-Kent	3	556	9935.00	445	445	444	444	2270744	2293945	2317147	2340348
35360220	35	Ontario	3536	3536020	Chatham-Kent	3	556	9935.00	402	408	413	419	2270744	2293945	2317147	2340348
35360221	35	Ontario	3536	3536020	Chatham-Kent	3	556	9935.00	482	478	473	469	2270744	2293945	2317147	2340348
35360222	35	Ontario	3536	3536020	Chatham-Kent	3	556	9935.00	485	489	493	497	2270744	2293945	2317147	2340348
35360225	35	Ontario	3536	3536020	Chatham-Kent	3	556	9935.00	483	485	486	488	2270744	2293945	2317147	2340348
35360226	35	Ontario	3536	3536020	Chatham-Kent	3	556	9935.00	525	535	544	554	2270744	2293945	2317147	2340348
35360227	35	Ontario	3536	3536020	Chatham-Kent	3	556	9935.00	457	456	454	453	2270744	2293945	2317147	2340348
35360228	35	Ontario	3536	3536020	Chatham-Kent	3	556	9935.00	468	489	509	530	2270744	2293945	2317147	2340348
35360229	35	Ontario	3536	3536020	Chatham-Kent	3	556	9935.00	393	406	419	432	2270744	2293945	2317147	2340348
35360230	35	Ontario	3536	3536020	Chatham-Kent	3	556	9935.00	462	467	473	478	2270744	2293945	2317147	2340348
35360231	35	Ontario	3536	3536020	Chatham-Kent	3	556	9935.00	427	427	426	426	2270744	2293945	2317147	2340348
35360232	35	Ontario	3536	3536020	Chatham-Kent	3	556	9935.00	834	817	801	784	2270744	2293945	2317147	2340348
35360233	35	Ontario	3536	3536020	Chatham-Kent	3	556	9935.00	611	640	670	699	2270744	2293945	2317147	2340348
35360235	35	Ontario	3536	3536020	Chatham-Kent	3	556	9935.00	598	615	631	648	2270744	2293945	2317147	2340348
35360236	35	Ontario	3536	3536020	Chatham-Kent	3	556	9935.00	444	441	439	436	2270744	2293945	2317147	2340348
35360238	35	Ontario	3536	3536020	Chatham-Kent	3	556	9935.00	946	960	975	989	2270744	2293945	2317147	2340348
35360239	35	Ontario	3536	3536020	Chatham-Kent	3	556	9935.00	474	474	475	475	2270744	2293945	2317147	2340348
35360240	35	Ontario	3536	3536020	Chatham-Kent	3	556	9935.00	1042	1041	1040	1039	2270744	2293945	2317147	2340348
35360241	35	Ontario	3536	3536020	Chatham-Kent	3	556	9935.00	602	608	614	620	2270744	2293945	2317147	2340348
35360242	35	Ontario	3536	3536020	Chatham-Kent	3	556	9935.00	412	413	415	416	2270744	2293945	2317147	2340348
35360243	35	Ontario	3536	3536020	Chatham-Kent	3	556	9935.00	460	461	462	463	2270744	2293945	2317147	2340348
35360244	35	Ontario	3536	3536020	Chatham-Kent	3	556	9935.00	646	659	671	684	2270744	2293945	2317147	2340348
35360245	35	Ontario	3536	3536020	Chatham-Kent	3	556	9935.00	318	320	321	323	2270744	2293945	2317147	2340348
35360246	35	Ontario	3536	3536020	Chatham-Kent	3	556	9935.00	342	342	341	341	2270744	2293945	2317147	2340348
35360247	35	Ontario	3536	3536020	Chatham-Kent	3	556	9935.00	540	541	541	542	2270744	2293945	2317147	2340348
35360248	35	Ontario	3536	3536020	Chatham-Kent	3	556	9935.00	448	445	443	440	2270744	2293945	2317147	2340348
35360249	35	Ontario	3536	3536020	Chatham-Kent	3	556	9935.00	475	474	473	472	2270744	2293945	2317147	2340348
35360250	35	Ontario	3536	3536020	Chatham-Kent	3	556	9935.00	443	436	428	421	2270744	2293945	2317147	2340348
35360251	35	Ontario	3536	3536020	Chatham-Kent	3	556	9935.00	843	878	912	947	2270744	2293945	2317147	2340348
35360252	35	Ontario	3536	3536020	Chatham-Kent	3	556	9935.00	491	491	492	492	2270744	2293945	2317147	2340348
35360253	35	Ontario	3536	3536020	Chatham-Kent	3	556	9935.00	750	744	737	731	2270744	2293945	2317147	2340348
35360255	35	Ontario	3536	3536020	Chatham-Kent	3	556	9935.00	517	515	514	512	2270744	2293945	2317147	2340348
35360258	35	Ontario	3536	3536020	Chatham-Kent	3	556	9935.00	651	656	660	665	2270744	2293945	2317147	2340348
35360259	35	Ontario	3536	3536020	Chatham-Kent	3	556	9935.00	676	684	691	699	2270744	2293945	2317147	2340348
35360260	35	Ontario	3536	3536020	Chatham-Kent	3	556	9935.00	464	461	458	455	2270744	2293945	2317147	2340348
35360261	35	Ontario	3536	3536020	Chatham-Kent	3	556	9935.00	330	341	353	364	2270744	2293945	2317147	2340348
35360262	35	Ontario	3536	3536020	Chatham-Kent	3	556	9935.00	445	444	442	441	2270744	2293945	2317147	2340348
35360263	35	Ontario	3536	3536020	Chatham-Kent	3	556	9935.00	833	826	818	811	2270744	2293945	2317147	2340348
35360264	35	Ontario	3536	3536020	Chatham-Kent	3	556	9935.00	418	419	421	422	2270744	2293945	2317147	2340348
35360266	35	Ontario	3536	3536020	Chatham-Kent	3	556	9935.00	441	445	448	452	2270744	2293945	2317147	2340348
35360267	35	Ontario	3536	3536020	Chatham-Kent	3	556	9935.00	395	390	384	379	2270744	2293945	2317147	2340348
35360270	35	Ontario	3536	3536020	Chatham-Kent	3	556	9935.00	634	637	639	642	2270744	2293945	2317147	2340348
35360274	35	Ontario	3536	3536020	Chatham-Kent	3	556	9935.00	450	456	461	467	2270744	2293945	2317147	2340348
35360275	35	Ontario	3536	3536020	Chatham-Kent	3	556	9935.00	410	413	415	418	2270744	2293945	2317147	2340348
35360276	35	Ontario	3536	3536020	Chatham-Kent	3	556	9935.00	414	413	413	412	2270744	2293945	2317147	2340348
35360277	35	Ontario	3536	3536020	Chatham-Kent	3	556	9935.00	392	397	401	406	2270744	2293945	2317147	2340348
35360279	35	Ontario	3536	3536020	Chatham-Kent	3	556	9935.00	450	453	457	460	2270744	2293945	2317147	2340348
35360281	35	Ontario	3536	3536020	Chatham-Kent	3	556	9935.00	466	466	467	467	2270744	2293945	2317147	2340348
35360282	35	Ontario	3536	3536020	Chatham-Kent	3	556	9935.00	454	450	447	443	2270744	2293945	2317147	2340348
35360283	35	Ontario	3536	3536020	Chatham-Kent	3	556	9935.00	430	425	421	416	2270744	2293945	2317147	2340348
35360284	35	Ontario	3536	3536020	Chatham-Kent	3	556	9935.00	457	456	454	453	2270744	2293945	2317147	2340348
35360285	35	Ontario	3536	3536020	Chatham-Kent	3	556	9935.00	377	380	384	387	2270744	2293945	2317147	2340348
35360286	35	Ontario	3536	3536020	Chatham-Kent	3	556	9935.00	433	432	432	431	2270744	2293945	2317147	2340348
35360287	35	Ontario	3536	3536020	Chatham-Kent	3	556	9935.00	386	390	393	397	2270744	2293945	2317147	2340348
35360290	35	Ontario	3536	3536020	Chatham-Kent	3	556	9935.00	474	470	467	463	2270744	2293945	2317147	2340348
35360292	35	Ontario	3536	3536020	Chatham-Kent	3	556	9935.00	391	391	390	390	2270744	2293945	2317147	2340348
35360293	35	Ontario	3536	3536020	Chatham-Kent	3	556	9935.00	452	462	471	481	2270744	2293945	2317147	2340348
35360298	35	Ontario	3536	3536020	Chatham-Kent	3	556	9935.00	468	465	461	458	2270744	2293945	2317147	2340348
35360299	35	Ontario	3536	3536020	Chatham-Kent	3	556	9935.00	538	514	491	467	2270744	2293945	2317147	2340348
35360300	35	Ontario	3536	3536020	Chatham-Kent	3	556	9935.00	667	668	668	669	2270744	2293945	2317147	2340348
35360301	35	Ontario	3536	3536020	Chatham-Kent	3	556	9935.00	712	735	759	782	2270744	2293945	2317147	2340348
35360303	35	Ontario	3536	3536020	Chatham-Kent	3	556	9935.00	336	344	352	360	2270744	2293945	2317147	2340348
35360305	35	Ontario	3536	3536020	Chatham-Kent	3	556	9935.00	459	470	481	492	2270744	2293945	2317147	2340348
35360306	35	Ontario	3536	3536020	Chatham-Kent	3	556	9935.00	357	360	364	367	2270744	2293945	2317147	2340348
35360307	35	Ontario	3536	3536020	Chatham-Kent	3	556	9935.00	527	516	505	494	2270744	2293945	2317147	2340348
35360308	35	Ontario	3536	3536020	Chatham-Kent	3	556	9935.00	451	456	460	465	2270744	2293945	2317147	2340348
35360309	35	Ontario	3536	3536020	Chatham-Kent	3	556	9935.00	381	381	381	381	2270744	2293945	2317147	2340348
35360312	35	Ontario	3536	3536020	Chatham-Kent	3	556	9935.00	390	393	395	398	2270744	2293945	2317147	2340348
35360313	35	Ontario	3536	3536020	Chatham-Kent	3	556	9935.00	648	672	696	720	2270744	2293945	2317147	2340348
35360314	35	Ontario	3536	3536020	Chatham-Kent	3	556	9935.00	537	535	534	532	2270744	2293945	2317147	2340348
35360315	35	Ontario	3536	3536020	Chatham-Kent	3	556	9935.00	232	236	241	245	2270744	2293945	2317147	2340348
35360316	35	Ontario	3536	3536020	Chatham-Kent	3	556	9935.00	827	820	814	807	2270744	2293945	2317147	2340348
35360317	35	Ontario	3536	3536020	Chatham-Kent	3	556	9935.00	855	868	882	895	2270744	2293945	2317147	2340348
35360318	35	Ontario	3536	3536020	Chatham-Kent	3	556	9935.00	243	244	245	246	2270744	2293945	2317147	2340348
35360319	35	Ontario	3536	3536020	Chatham-Kent	3	556	9935.00	308	309	310	311	2270744	2293945	2317147	2340348
35360321	35	Ontario	3536	3536020	Chatham-Kent	3	556	9935.00	398	406	413	421	2270744	2293945	2317147	2340348
35360322	35	Ontario	3536	3536020	Chatham-Kent	3	556	9935.00	462	460	459	457	2270744	2293945	2317147	2340348
35360324	35	Ontario	3536	3536020	Chatham-Kent	3	556	9935.00	471	472	472	473	2270744	2293945	2317147	2340348
35360326	35	Ontario	3536	3536020	Chatham-Kent	3	556	9935.00	692	699	706	713	2270744	2293945	2317147	2340348
35360328	35	Ontario	3536	3536020	Chatham-Kent	3	556	9935.00	462	468	475	481	2270744	2293945	2317147	2340348
35360330	35	Ontario	3536	3536020	Chatham-Kent	3	556	9935.00	394	402	409	417	2270744	2293945	2317147	2340348
35360331	35	Ontario	3536	3536020	Chatham-Kent	3	556	9935.00	491	494	496	499	2270744	2293945	2317147	2340348
35360332	35	Ontario	3536	3536020	Chatham-Kent	3	556	9935.00	507	517	528	538	2270744	2293945	2317147	2340348
35360333	35	Ontario	3536	3536020	Chatham-Kent	3	556	9935.00	475	476	478	479	2270744	2293945	2317147	2340348
35360334	35	Ontario	3536	3536020	Chatham-Kent	3	556	9935.00	489	483	478	472	2270744	2293945	2317147	2340348
35360335	35	Ontario	3536	3536020	Chatham-Kent	3	556	9935.00	387	392	398	403	2270744	2293945	2317147	2340348
35360336	35	Ontario	3536	3536020	Chatham-Kent	3	556	9935.00	453	456	459	462	2270744	2293945	2317147	2340348
35360338	35	Ontario	3536	3536020	Chatham-Kent	3	556	9935.00	477	471	464	458	2270744	2293945	2317147	2340348
35360339	35	Ontario	3536	3536020	Chatham-Kent	3	556	9935.00	644	645	645	646	2270744	2293945	2317147	2340348
35360340	35	Ontario	3536	3536020	Chatham-Kent	3	556	9935.00	504	499	495	490	2270744	2293945	2317147	2340348
35360341	35	Ontario	3536	3536020	Chatham-Kent	3	556	9935.00	322	315	307	300	2270744	2293945	2317147	2340348
35360342	35	Ontario	3536	3536020	Chatham-Kent	3	556	9935.00	649	671	692	714	2270744	2293945	2317147	2340348
35360343	35	Ontario	3536	3536020	Chatham-Kent	3	556	9935.00	424	421	419	416	2270744	2293945	2317147	2340348
35360345	35	Ontario	3536	3536020	Chatham-Kent	3	556	9935.00	464	469	475	480	2270744	2293945	2317147	2340348
35360346	35	Ontario	3536	3536020	Chatham-Kent	3	556	9935.00	461	455	450	444	2270744	2293945	2317147	2340348
35360347	35	Ontario	3536	3536020	Chatham-Kent	3	556	9935.00	433	429	426	422	2270744	2293945	2317147	2340348
35360348	35	Ontario	3536	3536020	Chatham-Kent	3	556	9935.00	573	576	578	581	2270744	2293945	2317147	2340348
35360349	35	Ontario	3536	3536020	Chatham-Kent	3	556	9935.00	190	194	198	202	2270744	2293945	2317147	2340348
35360350	35	Ontario	3536	3536020	Chatham-Kent	3	556	9935.00	478	471	464	457	2270744	2293945	2317147	2340348
35360352	35	Ontario	3536	3536020	Chatham-Kent	3	556	9935.00	511	513	514	516	2270744	2293945	2317147	2340348
35360353	35	Ontario	3536	3536020	Chatham-Kent	3	556	9935.00	391	388	384	381	2270744	2293945	2317147	2340348
35360354	35	Ontario	3536	3536020	Chatham-Kent	3	556	9935.00	435	426	416	407	2270744	2293945	2317147	2340348
35360357	35	Ontario	3536	3536020	Chatham-Kent	3	556	9935.00	575	561	548	534	2270744	2293945	2317147	2340348
35360358	35	Ontario	3536	3536020	Chatham-Kent	3	556	9935.00	629	627	625	623	2270744	2293945	2317147	2340348
35360359	35	Ontario	3536	3536020	Chatham-Kent	3	556	9935.00	740	747	755	762	2270744	2293945	2317147	2340348
35360360	35	Ontario	3536	3536020	Chatham-Kent	3	556	9935.00	646	650	654	658	2270744	2293945	2317147	2340348
35360361	35	Ontario	3536	3536020	Chatham-Kent	3	556	9935.00	508	510	511	513	2270744	2293945	2317147	2340348
35360362	35	Ontario	3536	3536020	Chatham-Kent	3	556	9935.00	680	650	621	591	2270744	2293945	2317147	2340348
35360363	35	Ontario	3536	3536020	Chatham-Kent	3	556	9935.00	523	525	528	530	2270744	2293945	2317147	2340348
35360364	35	Ontario	3536	3536020	Chatham-Kent	3	556	9935.00	551	548	546	543	2270744	2293945	2317147	2340348
35360365	35	Ontario	3536	3536020	Chatham-Kent	3	556	9935.00	169	165	160	156	2270744	2293945	2317147	2340348
35360366	35	Ontario	3536	3536020	Chatham-Kent	3	556	9935.00	652	653	653	654	2270744	2293945	2317147	2340348
35360367	35	Ontario	3536	3536020	Chatham-Kent	3	556	9935.00	100	98	96	94	2270744	2293945	2317147	2340348
35360368	35	Ontario	3536	3536020	Chatham-Kent	3	556	9935.00	323	324	324	325	2270744	2293945	2317147	2340348
35360371	35	Ontario	3536	3536020	Chatham-Kent	3	556	9935.00	581	585	589	593	2270744	2293945	2317147	2340348
35360372	35	Ontario	3536	3536020	Chatham-Kent	3	556	9935.00	64	64	65	65	2270744	2293945	2317147	2340348
35360373	35	Ontario	3536	3536020	Chatham-Kent	3	556	9935.00	476	493	511	528	2270744	2293945	2317147	2340348
35360375	35	Ontario	3536	3536020	Chatham-Kent	3	556	9935.00	30	30	29	29	2270744	2293945	2317147	2340348
35360377	35	Ontario	3536	3536020	Chatham-Kent	3	556	9935.00	500	497	495	492	2270744	2293945	2317147	2340348
35360379	35	Ontario	3536	3536020	Chatham-Kent	3	556	9935.00	331	337	342	348	2270744	2293945	2317147	2340348
35360380	35	Ontario	3536	3536020	Chatham-Kent	3	556	9935.00	273	274	276	277	2270744	2293945	2317147	2340348
35360381	35	Ontario	3536	3536020	Chatham-Kent	3	556	9935.00	166	166	167	167	2270744	2293945	2317147	2340348
35360382	35	Ontario	3536	3536020	Chatham-Kent	3	556	9935.00	555	564	574	583	2270744	2293945	2317147	2340348
35360383	35	Ontario	3536	3536020	Chatham-Kent	3	556	9935.00	39	38	38	37	2270744	2293945	2317147	2340348
35360384	35	Ontario	3536	3536020	Chatham-Kent	3	556	9935.00	98	98	99	99	2270744	2293945	2317147	2340348
35360385	35	Ontario	3536	3536020	Chatham-Kent	3	556	9935.00	354	354	353	353	2270744	2293945	2317147	2340348
35360386	35	Ontario	3536	3536020	Chatham-Kent	3	556	9935.00	372	366	361	355	2270744	2293945	2317147	2340348
35360388	35	Ontario	3536	3536020	Chatham-Kent	3	556	9935.00	227	238	249	260	2270744	2293945	2317147	2340348
35360389	35	Ontario	3536	3536020	Chatham-Kent	3	556	9935.00	49	51	53	55	2270744	2293945	2317147	2340348
35360391	35	Ontario	3536	3536020	Chatham-Kent	3	556	9935.00	253	254	254	255	2270744	2293945	2317147	2340348
35360392	35	Ontario	3536	3536020	Chatham-Kent	3	556	9935.00	328	334	339	345	2270744	2293945	2317147	2340348
35360393	35	Ontario	3536	3536020	Chatham-Kent	3	556	9935.00	204	202	199	197	2270744	2293945	2317147	2340348
35360394	35	Ontario	3536	3536020	Chatham-Kent	3	556	9935.00	205	202	199	196	2270744	2293945	2317147	2340348
35360395	35	Ontario	3536	3536020	Chatham-Kent	3	556	9935.00	0	0	0	0	2270744	2293945	2317147	2340348
35360396	35	Ontario	3536	3536020	Chatham-Kent	3	556	9935.00	256	256	255	255	2270744	2293945	2317147	2340348
35360397	35	Ontario	3536	3536020	Chatham-Kent	3	556	9935.00	429	426	424	421	2270744	2293945	2317147	2340348
35360398	35	Ontario	3536	3536020	Chatham-Kent	3	556	9935.00	10	10	10	10	2270744	2293945	2317147	2340348
35360399	35	Ontario	3536	3536020	Chatham-Kent	3	556	9935.00	477	476	475	474	2270744	2293945	2317147	2340348
35360400	35	Ontario	3536	3536020	Chatham-Kent	3	556	9935.00	24	25	27	28	2270744	2293945	2317147	2340348
35360401	35	Ontario	3536	3536020	Chatham-Kent	3	556	9935.00	214	210	207	203	2270744	2293945	2317147	2340348
35360402	35	Ontario	3536	3536020	Chatham-Kent	3	556	9935.00	299	298	296	295	2270744	2293945	2317147	2340348
35360404	35	Ontario	3536	3536020	Chatham-Kent	3	556	9935.00	71	74	76	79	2270744	2293945	2317147	2340348
35360406	35	Ontario	3536	3536020	Chatham-Kent	3	556	9935.00	48	47	45	44	2270744	2293945	2317147	2340348
35360407	35	Ontario	3536	3536020	Chatham-Kent	3	556	9935.00	93	95	96	98	2270744	2293945	2317147	2340348
35360408	35	Ontario	3536	3536020	Chatham-Kent	3	556	9935.00	516	560	605	649	2270744	2293945	2317147	2340348
35360409	35	Ontario	3536	3536020	Chatham-Kent	3	556	9935.00	231	199	168	136	2270744	2293945	2317147	2340348
35360410	35	Ontario	3536	3536020	Chatham-Kent	3	556	9935.00	790	848	907	965	2270744	2293945	2317147	2340348
35360411	35	Ontario	3536	3536020	Chatham-Kent	3	556	9935.00	463	470	478	485	2270744	2293945	2317147	2340348
35360412	35	Ontario	3536	3536020	Chatham-Kent	3	556	9935.00	282	315	348	381	2270744	2293945	2317147	2340348
35360414	35	Ontario	3536	3536020	Chatham-Kent	3	556	9935.00	228	226	223	221	2270744	2293945	2317147	2340348
35360415	35	Ontario	3536	3536020	Chatham-Kent	3	556	9935.00	15	15	15	15	2270744	2293945	2317147	2340348
35360416	35	Ontario	3536	3536020	Chatham-Kent	3	556	9935.00	316	314	312	310	2270744	2293945	2317147	2340348
35360417	35	Ontario	3536	3536020	Chatham-Kent	3	556	9935.00	481	466	450	435	2270744	2293945	2317147	2340348
35360419	35	Ontario	3536	3536020	Chatham-Kent	3	556	9935.00	397	398	398	399	2270744	2293945	2317147	2340348
35360420	35	Ontario	3536	3536020	Chatham-Kent	3	556	9935.00	252	242	232	222	2270744	2293945	2317147	2340348
35360422	35	Ontario	3536	3536020	Chatham-Kent	3	556	9935.00	417	416	416	415	2270744	2293945	2317147	2340348
35360423	35	Ontario	3536	3536020	Chatham-Kent	3	556	9935.00	17	17	17	17	2270744	2293945	2317147	2340348
35360424	35	Ontario	3536	3536020	Chatham-Kent	3	556	9935.00	198	194	189	185	2270744	2293945	2317147	2340348
35360425	35	Ontario	3536	3536020	Chatham-Kent	3	556	9935.00	249	254	260	265	2270744	2293945	2317147	2340348
35360430	35	Ontario	3536	3536020	Chatham-Kent	3	556	9935.00	502	505	508	511	2270744	2293945	2317147	2340348
35360432	35	Ontario	3536	3536020	Chatham-Kent	3	556	9935.00	162	177	193	208	2270744	2293945	2317147	2340348
35360433	35	Ontario	3536	3536020	Chatham-Kent	3	556	9935.00	108	98	89	79	2270744	2293945	2317147	2340348
35360434	35	Ontario	3536	3536020	Chatham-Kent	3	556	9935.00	167	165	162	160	2270744	2293945	2317147	2340348
35360435	35	Ontario	3536	3536020	Chatham-Kent	3	556	9935.00	292	286	281	275	2270744	2293945	2317147	2340348
35360436	35	Ontario	3536	3536020	Chatham-Kent	3	556	9935.00	256	266	277	287	2270744	2293945	2317147	2340348
35360437	35	Ontario	3536	3536020	Chatham-Kent	3	556	9935.00	131	135	140	144	2270744	2293945	2317147	2340348
35360438	35	Ontario	3536	3536020	Chatham-Kent	3	556	9935.00	394	396	399	401	2270744	2293945	2317147	2340348
35360439	35	Ontario	3536	3536020	Chatham-Kent	3	556	9935.00	441	436	430	425	2270744	2293945	2317147	2340348
35360442	35	Ontario	3536	3536020	Chatham-Kent	3	556	9935.00	348	346	345	343	2270744	2293945	2317147	2340348
35360444	35	Ontario	3536	3536020	Chatham-Kent	3	556	9935.00	97	110	122	135	2270744	2293945	2317147	2340348
35360448	35	Ontario	3536	3536020	Chatham-Kent	3	556	9935.00	20	20	20	20	2270744	2293945	2317147	2340348
35360449	35	Ontario	3536	3536020	Chatham-Kent	3	556	9935.00	119	124	130	135	2270744	2293945	2317147	2340348
35360450	35	Ontario	3536	3536020	Chatham-Kent	3	556	9935.00	607	639	670	702	2270744	2293945	2317147	2340348
35360453	35	Ontario	3536	3536020	Chatham-Kent	3	556	9935.00	527	528	528	529	2270744	2293945	2317147	2340348
35360454	35	Ontario	3536	3536020	Chatham-Kent	3	556	9935.00	138	137	135	134	2270744	2293945	2317147	2340348
35360455	35	Ontario	3536	3536020	Chatham-Kent	3	556	9935.00	331	334	338	341	2270744	2293945	2317147	2340348
35360456	35	Ontario	3536	3536020	Chatham-Kent	3	556	9935.00	344	347	349	352	2270744	2293945	2317147	2340348
35360457	35	Ontario	3536	3536020	Chatham-Kent	3	556	9935.00	40	44	49	53	2270744	2293945	2317147	2340348
35360458	35	Ontario	3536	3536020	Chatham-Kent	3	556	9935.00	23	24	24	25	2270744	2293945	2317147	2340348
35360459	35	Ontario	3536	3536020	Chatham-Kent	3	556	9935.00	389	386	384	381	2270744	2293945	2317147	2340348
35360460	35	Ontario	3536	3536020	Chatham-Kent	3	556	9935.00	45	45	46	46	2270744	2293945	2317147	2340348
35360461	35	Ontario	3536	3536020	Chatham-Kent	3	556	9935.00	192	193	193	194	2270744	2293945	2317147	2340348
35360462	35	Ontario	3536	3536020	Chatham-Kent	3	556	9935.00	130	129	128	127	2270744	2293945	2317147	2340348
35360463	35	Ontario	3536	3536020	Chatham-Kent	3	556	9935.00	337	335	334	332	2270744	2293945	2317147	2340348
35360464	35	Ontario	3536	3536020	Chatham-Kent	3	556	9935.00	142	146	149	153	2270744	2293945	2317147	2340348
35360465	35	Ontario	3536	3536020	Chatham-Kent	3	556	9935.00	145	148	151	154	2270744	2293945	2317147	2340348
35360466	35	Ontario	3536	3536020	Chatham-Kent	3	556	9935.00	318	323	327	332	2270744	2293945	2317147	2340348
35360467	35	Ontario	3536	3536020	Chatham-Kent	3	556	9935.00	235	227	219	211	2270744	2293945	2317147	2340348
35360468	35	Ontario	3536	3536020	Chatham-Kent	3	556	9935.00	230	227	225	222	2270744	2293945	2317147	2340348
35360469	35	Ontario	3536	3536020	Chatham-Kent	3	556	9935.00	238	247	256	265	2270744	2293945	2317147	2340348
35360470	35	Ontario	3536	3536020	Chatham-Kent	3	556	9935.00	353	342	331	320	2270744	2293945	2317147	2340348
35360471	35	Ontario	3536	3536020	Chatham-Kent	3	556	9935.00	236	255	273	292	2270744	2293945	2317147	2340348
35360472	35	Ontario	3536	3536020	Chatham-Kent	3	556	9935.00	193	195	198	200	2270744	2293945	2317147	2340348
35360474	35	Ontario	3536	3536020	Chatham-Kent	3	556	9935.00	82	83	83	84	2270744	2293945	2317147	2340348
35360475	35	Ontario	3536	3536020	Chatham-Kent	3	556	9935.00	269	263	257	251	2270744	2293945	2317147	2340348
35360476	35	Ontario	3536	3536020	Chatham-Kent	3	556	9935.00	216	217	217	218	2270744	2293945	2317147	2340348
35360477	35	Ontario	3536	3536020	Chatham-Kent	3	556	9935.00	329	340	351	362	2270744	2293945	2317147	2340348
35360478	35	Ontario	3536	3536020	Chatham-Kent	3	556	9935.00	580	579	579	578	2270744	2293945	2317147	2340348
35360479	35	Ontario	3536	3536020	Chatham-Kent	3	556	9935.00	58	60	63	65	2270744	2293945	2317147	2340348
35360481	35	Ontario	3536	3536020	Chatham-Kent	3	556	9935.00	265	266	266	267	2270744	2293945	2317147	2340348
35360482	35	Ontario	3536	3536020	Chatham-Kent	3	556	9935.00	60	63	65	68	2270744	2293945	2317147	2340348
35360483	35	Ontario	3536	3536020	Chatham-Kent	3	556	9935.00	439	436	432	429	2270744	2293945	2317147	2340348
35360484	35	Ontario	3536	3536020	Chatham-Kent	3	556	9935.00	116	113	109	106	2270744	2293945	2317147	2340348
35360485	35	Ontario	3536	3536020	Chatham-Kent	3	556	9935.00	5	5	5	5	2270744	2293945	2317147	2340348
35360486	35	Ontario	3536	3536020	Chatham-Kent	3	556	9935.00	333	344	355	366	2270744	2293945	2317147	2340348
35360487	35	Ontario	3536	3536020	Chatham-Kent	3	556	9935.00	272	272	273	273	2270744	2293945	2317147	2340348
35360488	35	Ontario	3536	3536020	Chatham-Kent	3	556	9935.00	171	170	170	169	2270744	2293945	2317147	2340348
35360489	35	Ontario	3536	3536020	Chatham-Kent	3	556	9935.00	41	42	42	43	2270744	2293945	2317147	2340348
35360490	35	Ontario	3536	3536020	Chatham-Kent	3	556	9935.00	361	360	358	357	2270744	2293945	2317147	2340348
35360491	35	Ontario	3536	3536020	Chatham-Kent	3	556	9935.00	30	31	33	34	2270744	2293945	2317147	2340348
35360492	35	Ontario	3536	3536020	Chatham-Kent	3	556	9935.00	334	337	339	342	2270744	2293945	2317147	2340348
35360493	35	Ontario	3536	3536020	Chatham-Kent	3	556	9935.00	252	271	291	310	2270744	2293945	2317147	2340348
35360494	35	Ontario	3536	3536020	Chatham-Kent	3	556	9935.00	212	217	221	226	2270744	2293945	2317147	2340348
35360495	35	Ontario	3536	3536020	Chatham-Kent	3	556	9935.00	228	226	223	221	2270744	2293945	2317147	2340348
35360496	35	Ontario	3536	3536020	Chatham-Kent	3	556	9935.00	103	104	105	106	2270744	2293945	2317147	2340348
35360497	35	Ontario	3536	3536020	Chatham-Kent	3	556	9935.00	268	267	265	264	2270744	2293945	2317147	2340348
35360498	35	Ontario	3536	3536020	Chatham-Kent	3	556	9935.00	338	341	345	348	2270744	2293945	2317147	2340348
35360499	35	Ontario	3536	3536020	Chatham-Kent	3	556	9935.00	121	118	116	113	2270744	2293945	2317147	2340348
35360500	35	Ontario	3536	3536020	Chatham-Kent	3	556	9935.00	377	377	376	376	2270744	2293945	2317147	2340348
35360501	35	Ontario	3536	3536020	Chatham-Kent	3	556	9935.00	185	182	179	176	2270744	2293945	2317147	2340348
35360502	35	Ontario	3536	3536020	Chatham-Kent	3	556	9935.00	157	158	160	161	2270744	2293945	2317147	2340348
35360503	35	Ontario	3536	3536020	Chatham-Kent	3	556	9935.00	137	139	142	144	2270744	2293945	2317147	2340348
35360504	35	Ontario	3536	3536020	Chatham-Kent	3	556	9935.00	81	80	80	79	2270744	2293945	2317147	2340348
35360505	35	Ontario	3536	3536020	Chatham-Kent	3	556	9935.00	258	253	248	243	2270744	2293945	2317147	2340348
35360506	35	Ontario	3536	3536020	Chatham-Kent	3	556	9935.00	19	18	17	16	2270744	2293945	2317147	2340348
35360507	35	Ontario	3536	3536020	Chatham-Kent	3	556	9935.00	87	87	86	86	2270744	2293945	2317147	2340348
35360508	35	Ontario	3536	3536020	Chatham-Kent	3	556	9935.00	360	352	344	336	2270744	2293945	2317147	2340348
35360509	35	Ontario	3536	3536020	Chatham-Kent	3	556	9935.00	96	95	93	92	2270744	2293945	2317147	2340348
35360510	35	Ontario	3536	3536020	Chatham-Kent	3	556	9935.00	385	395	404	414	2270744	2293945	2317147	2340348
35360511	35	Ontario	3536	3536020	Chatham-Kent	3	556	9935.00	18	16	14	12	2270744	2293945	2317147	2340348
35370050	35	Ontario	3537	3537039	Windsor	1	559	5590019.05	265	272	279	286	3579	3581	3584	3586
35370051	35	Ontario	3537	3537039	Windsor	1	559	5590019.05	612	610	607	605	3579	3581	3584	3586
35370052	35	Ontario	3537	3537039	Windsor	1	559	5590019.05	441	440	440	439	3579	3581	3584	3586
35370053	35	Ontario	3537	3537039	Windsor	1	559	5590019.05	319	313	308	302	3579	3581	3584	3586
35370054	35	Ontario	3537	3537039	Windsor	1	559	5590019.01	534	556	579	601	4697	4746	4794	4843
35370055	35	Ontario	3537	3537039	Windsor	1	559	5590019.05	511	509	506	504	3579	3581	3584	3586
35370056	35	Ontario	3537	3537039	Windsor	1	559	5590019.05	768	768	769	769	3579	3581	3584	3586
35370057	35	Ontario	3537	3537039	Windsor	1	559	5590019.05	664	669	675	680	3579	3581	3584	3586
35370059	35	Ontario	3537	3537039	Windsor	1	559	5590018.02	563	581	600	618	5456	5444	5431	5419
35370060	35	Ontario	3537	3537039	Windsor	1	559	5590018.02	550	543	535	528	5456	5444	5431	5419
35370061	35	Ontario	3537	3537039	Windsor	1	559	5590019.01	630	640	651	661	4697	4746	4794	4843
35370062	35	Ontario	3537	3537039	Windsor	1	559	5590019.01	458	460	461	463	4697	4746	4794	4843
35370063	35	Ontario	3537	3537039	Windsor	1	559	5590019.01	375	375	376	376	4697	4746	4794	4843
35370064	35	Ontario	3537	3537039	Windsor	1	559	5590019.01	400	398	395	393	4697	4746	4794	4843
35370065	35	Ontario	3537	3537039	Windsor	1	559	5590019.01	310	317	325	332	4697	4746	4794	4843
35370066	35	Ontario	3537	3537039	Windsor	1	559	5590019.01	458	464	469	475	4697	4746	4794	4843
35370072	35	Ontario	3537	3537039	Windsor	1	559	5590019.03	7712	7929	8146	8363	10474	10691	10908	11125
35370073	35	Ontario	3537	3537039	Windsor	1	559	5590019.01	1420	1423	1426	1429	4697	4746	4794	4843
35370074	35	Ontario	3537	3537039	Windsor	1	559	5590019.01	110	112	113	115	4697	4746	4794	4843
35370075	35	Ontario	3537	3537039	Windsor	1	559	5590018.02	870	863	855	848	5456	5444	5431	5419
35370076	35	Ontario	3537	3537039	Windsor	1	559	5590018.02	913	916	918	921	5456	5444	5431	5419
35370077	35	Ontario	3537	3537039	Windsor	1	559	5590018.02	849	840	832	823	5456	5444	5431	5419
35370078	35	Ontario	3537	3537039	Windsor	1	559	5590018.02	507	511	515	519	5456	5444	5431	5419
35370079	35	Ontario	3537	3537039	Windsor	1	559	5590020.00	326	326	326	326	5186	5198	5209	5221
35370080	35	Ontario	3537	3537039	Windsor	1	559	5590018.02	703	692	682	671	5456	5444	5431	5419
35370081	35	Ontario	3537	3537039	Windsor	1	559	5590018.02	503	498	494	489	5456	5444	5431	5419
35370082	35	Ontario	3537	3537039	Windsor	1	559	5590018.04	503	507	510	514	3848	3864	3879	3895
35370083	35	Ontario	3537	3537039	Windsor	1	559	5590018.04	531	535	540	544	3848	3864	3879	3895
35370086	35	Ontario	3537	3537039	Windsor	1	559	5590020.00	383	379	374	370	5186	5198	5209	5221
35370087	35	Ontario	3537	3537039	Windsor	1	559	5590020.00	315	315	314	314	5186	5198	5209	5221
35370088	35	Ontario	3537	3537039	Windsor	1	559	5590020.00	337	337	338	338	5186	5198	5209	5221
35370089	35	Ontario	3537	3537039	Windsor	1	559	5590020.00	264	266	269	271	5186	5198	5209	5221
35370090	35	Ontario	3537	3537039	Windsor	1	559	5590020.00	408	407	407	406	5186	5198	5209	5221
35370091	35	Ontario	3537	3537039	Windsor	1	559	5590020.00	680	662	645	627	5186	5198	5209	5221
35370092	35	Ontario	3537	3537039	Windsor	1	559	5590020.00	514	514	515	515	5186	5198	5209	5221
35370093	35	Ontario	3537	3537039	Windsor	1	559	5590041.00	617	623	628	634	6549	6550	6550	6551
35370094	35	Ontario	3537	3537039	Windsor	1	559	5590041.00	444	443	443	442	6549	6550	6550	6551
35370095	35	Ontario	3537	3537039	Windsor	1	559	5590041.00	484	489	495	500	6549	6550	6550	6551
35370096	35	Ontario	3537	3537039	Windsor	1	559	5590041.00	475	476	478	479	6549	6550	6550	6551
35370097	35	Ontario	3537	3537039	Windsor	1	559	5590041.00	465	461	458	454	6549	6550	6550	6551
35370098	35	Ontario	3537	3537039	Windsor	1	559	5590041.00	599	598	598	597	6549	6550	6550	6551
35370099	35	Ontario	3537	3537039	Windsor	1	559	5590040.00	1334	1324	1313	1303	5197	5229	5262	5294
35370100	35	Ontario	3537	3537039	Windsor	1	559	5590040.00	433	442	450	459	5197	5229	5262	5294
35370101	35	Ontario	3537	3537039	Windsor	1	559	5590041.00	546	552	557	563	6549	6550	6550	6551
35370102	35	Ontario	3537	3537039	Windsor	1	559	5590039.00	428	428	427	427	3090	3108	3126	3144
35370103	35	Ontario	3537	3537039	Windsor	1	559	5590020.00	546	546	546	546	5186	5198	5209	5221
35370104	35	Ontario	3537	3537039	Windsor	1	559	5590021.00	500	502	505	507	4614	4613	4613	4612
35370105	35	Ontario	3537	3537039	Windsor	1	559	5590021.00	556	551	547	542	4614	4613	4613	4612
35370106	35	Ontario	3537	3537039	Windsor	1	559	5590020.00	700	703	705	708	5186	5198	5209	5221
35370108	35	Ontario	3537	3537039	Windsor	1	559	5590020.00	714	742	771	799	5186	5198	5209	5221
35370109	35	Ontario	3537	3537039	Windsor	1	559	5590021.00	485	487	490	492	4614	4613	4613	4612
35370110	35	Ontario	3537	3537039	Windsor	1	559	5590021.00	431	428	424	421	4614	4613	4613	4612
35370111	35	Ontario	3537	3537039	Windsor	1	559	5590021.00	507	502	496	491	4614	4613	4613	4612
35370112	35	Ontario	3537	3537039	Windsor	1	559	5590017.00	478	481	483	486	4589	4593	4598	4602
35370113	35	Ontario	3537	3537039	Windsor	1	559	5590021.00	427	429	431	433	4614	4613	4613	4612
35370114	35	Ontario	3537	3537039	Windsor	1	559	5590021.00	425	423	422	420	4614	4613	4613	4612
35370115	35	Ontario	3537	3537039	Windsor	1	559	5590022.00	428	429	430	431	2576	2581	2587	2592
35370116	35	Ontario	3537	3537039	Windsor	1	559	5590017.00	446	440	435	429	4589	4593	4598	4602
35370117	35	Ontario	3537	3537039	Windsor	1	559	5590017.00	407	410	412	415	4589	4593	4598	4602
35370118	35	Ontario	3537	3537039	Windsor	1	559	5590017.00	484	482	479	477	4589	4593	4598	4602
35370119	35	Ontario	3537	3537039	Windsor	1	559	5590016.00	485	491	497	503	3471	3473	3474	3476
35370120	35	Ontario	3537	3537039	Windsor	1	559	5590017.00	473	475	477	479	4589	4593	4598	4602
35370121	35	Ontario	3537	3537039	Windsor	1	559	5590017.00	645	647	650	652	4589	4593	4598	4602
35370122	35	Ontario	3537	3537039	Windsor	1	559	5590017.00	385	383	382	380	4589	4593	4598	4602
35370123	35	Ontario	3537	3537039	Windsor	1	559	5590017.00	509	505	500	496	4589	4593	4598	4602
35370128	35	Ontario	3537	3537039	Windsor	1	559	5590018.04	702	706	711	715	3848	3864	3879	3895
35370129	35	Ontario	3537	3537039	Windsor	1	559	5590018.04	485	486	487	488	3848	3864	3879	3895
35370130	35	Ontario	3537	3537039	Windsor	1	559	5590018.04	454	457	461	464	3848	3864	3879	3895
35370131	35	Ontario	3537	3537039	Windsor	1	559	5590018.04	617	609	602	594	3848	3864	3879	3895
35370134	35	Ontario	3537	3537039	Windsor	1	559	5590017.00	762	771	779	788	4589	4593	4598	4602
35370135	35	Ontario	3537	3537039	Windsor	1	559	5590018.04	558	563	569	574	3848	3864	3879	3895
35370136	35	Ontario	3537	3537039	Windsor	1	559	5590003.02	443	444	446	447	2617	2619	2620	2622
35370137	35	Ontario	3537	3537039	Windsor	1	559	5590003.02	701	701	701	701	2617	2619	2620	2622
35370138	35	Ontario	3537	3537039	Windsor	1	559	5590003.02	385	389	394	398	2617	2619	2620	2622
35370139	35	Ontario	3537	3537039	Windsor	1	559	5590003.02	382	380	379	377	2617	2619	2620	2622
35370140	35	Ontario	3537	3537039	Windsor	1	559	5590003.02	356	358	359	361	2617	2619	2620	2622
35370141	35	Ontario	3537	3537039	Windsor	1	559	5590003.02	350	346	342	338	2617	2619	2620	2622
35370142	35	Ontario	3537	3537039	Windsor	1	559	5590003.01	2678	2746	2814	2882	6568	6663	6757	6852
35370143	35	Ontario	3537	3537039	Windsor	1	559	5590003.01	1182	1179	1175	1172	6568	6663	6757	6852
35370144	35	Ontario	3537	3537039	Windsor	1	559	5590003.01	601	608	615	622	6568	6663	6757	6852
35370145	35	Ontario	3537	3537039	Windsor	1	559	5590003.01	607	599	590	582	6568	6663	6757	6852
35370146	35	Ontario	3537	3537039	Windsor	1	559	5590003.01	1500	1531	1563	1594	6568	6663	6757	6852
35370147	35	Ontario	3537	3537039	Windsor	1	559	5590015.00	565	564	562	561	5499	5509	5519	5529
35370148	35	Ontario	3537	3537039	Windsor	1	559	5590015.00	799	791	783	775	5499	5509	5519	5529
35370149	35	Ontario	3537	3537039	Windsor	1	559	5590015.00	676	680	683	687	5499	5509	5519	5529
35370150	35	Ontario	3537	3537039	Windsor	1	559	5590015.00	678	672	665	659	5499	5509	5519	5529
35370151	35	Ontario	3537	3537039	Windsor	1	559	5590016.00	503	503	504	504	3471	3473	3474	3476
35370152	35	Ontario	3537	3537039	Windsor	1	559	5590016.00	428	430	433	435	3471	3473	3474	3476
35370153	35	Ontario	3537	3537039	Windsor	1	559	5590016.00	417	416	414	413	3471	3473	3474	3476
35370154	35	Ontario	3537	3537039	Windsor	1	559	5590016.00	348	341	335	328	3471	3473	3474	3476
35370155	35	Ontario	3537	3537039	Windsor	1	559	5590016.00	435	434	434	433	3471	3473	3474	3476
35370156	35	Ontario	3537	3537039	Windsor	1	559	5590023.00	392	392	391	391	2386	2392	2397	2403
35370157	35	Ontario	3537	3537039	Windsor	1	559	5590023.00	489	489	490	490	2386	2392	2397	2403
35370158	35	Ontario	3537	3537039	Windsor	1	559	5590016.00	462	465	467	470	3471	3473	3474	3476
35370159	35	Ontario	3537	3537039	Windsor	1	559	5590024.00	642	654	666	678	3852	3902	3952	4002
35370160	35	Ontario	3537	3537039	Windsor	1	559	5590014.00	580	578	575	573	2687	2690	2693	2696
35370161	35	Ontario	3537	3537039	Windsor	1	559	5590014.00	422	420	417	415	2687	2690	2693	2696
35370162	35	Ontario	3537	3537039	Windsor	1	559	5590016.00	393	392	391	390	3471	3473	3474	3476
35370163	35	Ontario	3537	3537039	Windsor	1	559	5590014.00	776	779	781	784	2687	2690	2693	2696
35370164	35	Ontario	3537	3537039	Windsor	1	559	5590014.00	374	374	373	373	2687	2690	2693	2696
35370165	35	Ontario	3537	3537039	Windsor	1	559	5590014.00	535	540	546	551	2687	2690	2693	2696
35370166	35	Ontario	3537	3537039	Windsor	1	559	5590025.00	562	572	581	591	2161	2198	2236	2273
35370167	35	Ontario	3537	3537039	Windsor	1	559	5590013.00	494	501	509	516	3266	3320	3373	3427
35370168	35	Ontario	3537	3537039	Windsor	1	559	5590013.00	381	388	395	402	3266	3320	3373	3427
35370169	35	Ontario	3537	3537039	Windsor	1	559	5590013.00	465	475	484	494	3266	3320	3373	3427
35370170	35	Ontario	3537	3537039	Windsor	1	559	5590013.00	453	460	468	475	3266	3320	3373	3427
35370171	35	Ontario	3537	3537039	Windsor	1	559	5590013.00	563	557	552	546	3266	3320	3373	3427
35370172	35	Ontario	3537	3537039	Windsor	1	559	5590013.00	465	481	498	514	3266	3320	3373	3427
35370173	35	Ontario	3537	3537039	Windsor	1	559	5590013.00	445	457	468	480	3266	3320	3373	3427
35370174	35	Ontario	3537	3537039	Windsor	1	559	5590026.00	536	534	533	531	3779	3816	3854	3891
35370175	35	Ontario	3537	3537039	Windsor	1	559	5590026.00	628	627	625	624	3779	3816	3854	3891
35370176	35	Ontario	3537	3537039	Windsor	1	559	5590026.00	398	408	417	427	3779	3816	3854	3891
35370177	35	Ontario	3537	3537039	Windsor	1	559	5590026.00	387	406	425	444	3779	3816	3854	3891
35370178	35	Ontario	3537	3537039	Windsor	1	559	5590026.00	371	372	373	374	3779	3816	3854	3891
35370179	35	Ontario	3537	3537039	Windsor	1	559	5590026.00	581	583	585	587	3779	3816	3854	3891
35370180	35	Ontario	3537	3537039	Windsor	1	559	5590026.00	454	450	445	441	3779	3816	3854	3891
35370181	35	Ontario	3537	3537039	Windsor	1	559	5590026.00	424	437	450	463	3779	3816	3854	3891
35370182	35	Ontario	3537	3537039	Windsor	1	559	5590032.00	600	619	637	656	4725	4775	4824	4874
35370183	35	Ontario	3537	3537039	Windsor	1	559	5590032.00	379	396	413	430	4725	4775	4824	4874
35370184	35	Ontario	3537	3537039	Windsor	1	559	5590032.00	528	526	525	523	4725	4775	4824	4874
35370185	35	Ontario	3537	3537039	Windsor	1	559	5590032.00	450	462	475	487	4725	4775	4824	4874
35370186	35	Ontario	3537	3537039	Windsor	1	559	5590032.00	542	550	559	567	4725	4775	4824	4874
35370187	35	Ontario	3537	3537039	Windsor	1	559	5590031.00	242	278	314	350	1556	1608	1659	1711
35370188	35	Ontario	3537	3537039	Windsor	1	559	5590031.00	347	365	382	400	1556	1608	1659	1711
35370189	35	Ontario	3537	3537039	Windsor	1	559	5590031.00	501	510	518	527	1556	1608	1659	1711
35370190	35	Ontario	3537	3537039	Windsor	1	559	5590031.00	466	455	445	434	1556	1608	1659	1711
35370191	35	Ontario	3537	3537039	Windsor	1	559	5590032.00	706	705	704	703	4725	4775	4824	4874
35370192	35	Ontario	3537	3537039	Windsor	1	559	5590032.00	749	736	724	711	4725	4775	4824	4874
35370193	35	Ontario	3537	3537039	Windsor	1	559	5590032.00	476	480	485	489	4725	4775	4824	4874
35370194	35	Ontario	3537	3537039	Windsor	1	559	5590035.00	573	554	534	515	3723	3754	3784	3815
35370195	35	Ontario	3537	3537039	Windsor	1	559	5590035.00	428	419	411	402	3723	3754	3784	3815
35370196	35	Ontario	3537	3537039	Windsor	1	559	5590035.00	588	580	571	563	3723	3754	3784	3815
35370197	35	Ontario	3537	3537039	Windsor	1	559	5590035.00	461	483	506	528	3723	3754	3784	3815
35370198	35	Ontario	3537	3537039	Windsor	1	559	5590035.00	406	423	440	457	3723	3754	3784	3815
35370199	35	Ontario	3537	3537039	Windsor	1	559	5590035.00	420	452	485	517	3723	3754	3784	3815
35370200	35	Ontario	3537	3537039	Windsor	1	559	5590033.00	410	424	438	452	4802	4849	4895	4942
35370201	35	Ontario	3537	3537039	Windsor	1	559	5590034.00	441	461	481	501	4263	4385	4506	4628
35370202	35	Ontario	3537	3537039	Windsor	1	559	5590033.00	448	461	475	488	4802	4849	4895	4942
35370203	35	Ontario	3537	3537039	Windsor	1	559	5590033.00	527	523	519	515	4802	4849	4895	4942
35370204	35	Ontario	3537	3537039	Windsor	1	559	5590033.00	372	380	387	395	4802	4849	4895	4942
35370205	35	Ontario	3537	3537039	Windsor	1	559	5590033.00	443	443	444	444	4802	4849	4895	4942
35370206	35	Ontario	3537	3537039	Windsor	1	559	5590033.00	518	517	517	516	4802	4849	4895	4942
35370207	35	Ontario	3537	3537039	Windsor	1	559	5590033.00	585	580	576	571	4802	4849	4895	4942
35370208	35	Ontario	3537	3537039	Windsor	1	559	5590033.00	334	337	339	342	4802	4849	4895	4942
35370209	35	Ontario	3537	3537039	Windsor	1	559	5590033.00	505	507	508	510	4802	4849	4895	4942
35370210	35	Ontario	3537	3537039	Windsor	1	559	5590033.00	660	676	693	709	4802	4849	4895	4942
35370211	35	Ontario	3537	3537039	Windsor	1	559	5590034.00	581	607	634	660	4263	4385	4506	4628
35370212	35	Ontario	3537	3537039	Windsor	1	559	5590034.00	525	543	562	580	4263	4385	4506	4628
35370213	35	Ontario	3537	3537039	Windsor	1	559	5590034.00	503	509	515	521	4263	4385	4506	4628
35370214	35	Ontario	3537	3537039	Windsor	1	559	5590034.00	384	397	410	423	4263	4385	4506	4628
35370215	35	Ontario	3537	3537039	Windsor	1	559	5590034.00	465	474	484	493	4263	4385	4506	4628
35370216	35	Ontario	3537	3537039	Windsor	1	559	5590034.00	490	494	499	503	4263	4385	4506	4628
35370217	35	Ontario	3537	3537039	Windsor	1	559	5590034.00	441	462	483	504	4263	4385	4506	4628
35370218	35	Ontario	3537	3537039	Windsor	1	559	5590036.00	411	421	430	440	2188	2223	2259	2294
35370219	35	Ontario	3537	3537039	Windsor	1	559	5590036.00	409	420	431	442	2188	2223	2259	2294
35370220	35	Ontario	3537	3537039	Windsor	1	559	5590036.00	403	406	408	411	2188	2223	2259	2294
35370221	35	Ontario	3537	3537039	Windsor	1	559	5590036.00	538	546	553	561	2188	2223	2259	2294
35370222	35	Ontario	3537	3537039	Windsor	1	559	5590036.00	426	431	436	441	2188	2223	2259	2294
35370223	35	Ontario	3537	3537039	Windsor	1	559	5590037.00	453	456	459	462	3166	3159	3151	3144
35370224	35	Ontario	3537	3537039	Windsor	1	559	5590037.00	463	462	460	459	3166	3159	3151	3144
35370225	35	Ontario	3537	3537039	Windsor	1	559	5590037.00	411	404	398	391	3166	3159	3151	3144
35370226	35	Ontario	3537	3537039	Windsor	1	559	5590034.00	433	436	440	443	4263	4385	4506	4628
35370227	35	Ontario	3537	3537039	Windsor	1	559	5590024.00	407	406	406	405	3852	3902	3952	4002
35370228	35	Ontario	3537	3537039	Windsor	1	559	5590037.00	472	477	481	486	3166	3159	3151	3144
35370229	35	Ontario	3537	3537039	Windsor	1	559	5590023.00	461	458	455	452	2386	2392	2397	2403
35370230	35	Ontario	3537	3537039	Windsor	1	559	5590023.00	504	505	507	508	2386	2392	2397	2403
35370231	35	Ontario	3537	3537039	Windsor	1	559	5590024.00	414	413	413	412	3852	3902	3952	4002
35370232	35	Ontario	3537	3537039	Windsor	1	559	5590024.00	421	425	428	432	3852	3902	3952	4002
35370233	35	Ontario	3537	3537039	Windsor	1	559	5590024.00	571	573	574	576	3852	3902	3952	4002
35370234	35	Ontario	3537	3537039	Windsor	1	559	5590024.00	422	430	437	445	3852	3902	3952	4002
35370235	35	Ontario	3537	3537039	Windsor	1	559	5590024.00	422	441	460	479	3852	3902	3952	4002
35370236	35	Ontario	3537	3537039	Windsor	1	559	5590025.00	515	525	534	544	2161	2198	2236	2273
35370237	35	Ontario	3537	3537039	Windsor	1	559	5590024.00	553	560	568	575	3852	3902	3952	4002
35370238	35	Ontario	3537	3537039	Windsor	1	559	5590025.00	561	569	577	585	2161	2198	2236	2273
35370239	35	Ontario	3537	3537039	Windsor	1	559	5590025.00	523	533	543	553	2161	2198	2236	2273
35370240	35	Ontario	3537	3537039	Windsor	1	559	5590023.00	540	547	555	562	2386	2392	2397	2403
35370241	35	Ontario	3537	3537039	Windsor	1	559	5590037.00	496	494	493	491	3166	3159	3151	3144
35370242	35	Ontario	3537	3537039	Windsor	1	559	5590037.00	412	410	408	406	3166	3159	3151	3144
35370243	35	Ontario	3537	3537039	Windsor	1	559	5590037.00	459	456	452	449	3166	3159	3151	3144
35370244	35	Ontario	3537	3537039	Windsor	1	559	5590038.00	411	416	420	425	1444	1474	1505	1535
35370245	35	Ontario	3537	3537039	Windsor	1	559	5590038.00	552	572	592	612	1444	1474	1505	1535
35370246	35	Ontario	3537	3537039	Windsor	1	559	5590039.00	573	584	594	605	3090	3108	3126	3144
35370247	35	Ontario	3537	3537039	Windsor	1	559	5590038.00	481	487	492	498	1444	1474	1505	1535
35370248	35	Ontario	3537	3537039	Windsor	1	559	5590022.00	383	387	390	394	2576	2581	2587	2592
35370249	35	Ontario	3537	3537039	Windsor	1	559	5590022.00	370	376	383	389	2576	2581	2587	2592
35370250	35	Ontario	3537	3537039	Windsor	1	559	5590022.00	412	416	421	425	2576	2581	2587	2592
35370251	35	Ontario	3537	3537039	Windsor	1	559	5590022.00	545	543	542	540	2576	2581	2587	2592
35370252	35	Ontario	3537	3537039	Windsor	1	559	5590022.00	438	430	421	413	2576	2581	2587	2592
35370253	35	Ontario	3537	3537039	Windsor	1	559	5590021.00	371	377	384	390	4614	4613	4613	4612
35370254	35	Ontario	3537	3537039	Windsor	1	559	5590039.00	368	370	371	373	3090	3108	3126	3144
35370255	35	Ontario	3537	3537039	Windsor	1	559	5590039.00	491	490	488	487	3090	3108	3126	3144
35370256	35	Ontario	3537	3537039	Windsor	1	559	5590039.00	458	464	469	475	3090	3108	3126	3144
35370257	35	Ontario	3537	3537039	Windsor	1	559	5590039.00	407	410	412	415	3090	3108	3126	3144
35370258	35	Ontario	3537	3537039	Windsor	1	559	5590039.00	364	364	363	363	3090	3108	3126	3144
35370259	35	Ontario	3537	3537039	Windsor	1	559	5590021.00	505	506	506	507	4614	4613	4613	4612
35370260	35	Ontario	3537	3537039	Windsor	1	559	5590021.00	406	407	409	410	4614	4613	4613	4612
35370261	35	Ontario	3537	3537039	Windsor	1	559	5590040.00	377	382	387	392	5197	5229	5262	5294
35370262	35	Ontario	3537	3537039	Windsor	1	559	5590040.00	424	437	449	462	5197	5229	5262	5294
35370263	35	Ontario	3537	3537039	Windsor	1	559	5590040.00	328	330	331	333	5197	5229	5262	5294
35370264	35	Ontario	3537	3537039	Windsor	1	559	5590040.00	389	392	394	397	5197	5229	5262	5294
35370266	35	Ontario	3537	3537039	Windsor	1	559	5590040.00	1268	1268	1269	1269	5197	5229	5262	5294
35370267	35	Ontario	3537	3537039	Windsor	1	559	5590040.00	644	656	667	679	5197	5229	5262	5294
35370268	35	Ontario	3537	3537039	Windsor	1	559	5590041.00	594	590	587	583	6549	6550	6550	6551
35370269	35	Ontario	3537	3537039	Windsor	1	559	5590041.00	481	478	475	472	6549	6550	6550	6551
35370270	35	Ontario	3537	3537039	Windsor	1	559	5590041.00	357	356	354	353	6549	6550	6550	6551
35370271	35	Ontario	3537	3537039	Windsor	1	559	5590042.00	496	493	489	486	5779	5853	5926	6000
35370272	35	Ontario	3537	3537039	Windsor	1	559	5590042.00	434	439	443	448	5779	5853	5926	6000
35370273	35	Ontario	3537	3537039	Windsor	1	559	5590042.00	429	426	424	421	5779	5853	5926	6000
35370274	35	Ontario	3537	3537039	Windsor	1	559	5590042.00	624	625	627	628	5779	5853	5926	6000
35370275	35	Ontario	3537	3537039	Windsor	1	559	5590042.00	398	394	391	387	5779	5853	5926	6000
35370276	35	Ontario	3537	3537039	Windsor	1	559	5590042.00	473	476	479	482	5779	5853	5926	6000
35370277	35	Ontario	3537	3537039	Windsor	1	559	5590042.00	734	745	755	766	5779	5853	5926	6000
35370278	35	Ontario	3537	3537039	Windsor	1	559	5590043.01	321	324	326	329	5104	5115	5126	5137
35370279	35	Ontario	3537	3537039	Windsor	1	559	5590043.01	346	262	178	94	5104	5115	5126	5137
35370284	35	Ontario	3537	3537039	Windsor	1	559	5590043.01	531	537	543	549	5104	5115	5126	5137
35370285	35	Ontario	3537	3537039	Windsor	1	559	5590043.01	464	465	467	468	5104	5115	5126	5137
35370286	35	Ontario	3537	3537039	Windsor	1	559	5590043.01	463	464	466	467	5104	5115	5126	5137
35370287	35	Ontario	3537	3537039	Windsor	1	559	5590043.01	463	463	462	462	5104	5115	5126	5137
35370288	35	Ontario	3537	3537039	Windsor	1	559	5590043.01	683	690	696	703	5104	5115	5126	5137
35370289	35	Ontario	3537	3537039	Windsor	1	559	5590043.01	425	420	416	411	5104	5115	5126	5137
35370290	35	Ontario	3537	3537039	Windsor	1	559	5590042.00	594	593	592	591	5779	5853	5926	6000
35370291	35	Ontario	3537	3537039	Windsor	1	559	5590042.00	609	651	692	734	5779	5853	5926	6000
35370292	35	Ontario	3537	3537039	Windsor	1	559	5590019.03	867	868	868	869	10474	10691	10908	11125
35370293	35	Ontario	3537	3537039	Windsor	1	559	5590019.03	965	964	964	963	10474	10691	10908	11125
35370294	35	Ontario	3537	3537039	Windsor	1	559	5590019.03	659	656	653	650	10474	10691	10908	11125
35370295	35	Ontario	3537	3537039	Windsor	1	559	5590019.03	271	274	277	280	10474	10691	10908	11125
35370296	35	Ontario	3537	3537039	Windsor	1	559	5590042.00	485	493	502	510	5779	5853	5926	6000
35370297	35	Ontario	3537	3537039	Windsor	1	559	5590042.00	502	517	533	548	5779	5853	5926	6000
35370298	35	Ontario	3537	3537039	Windsor	1	559	5590041.00	506	505	504	503	6549	6550	6550	6551
35370299	35	Ontario	3537	3537039	Windsor	1	559	5590041.00	434	433	433	432	6549	6550	6550	6551
35370300	35	Ontario	3537	3537039	Windsor	1	559	5590041.00	547	544	542	539	6549	6550	6550	6551
35370301	35	Ontario	3537	3537039	Windsor	1	559	5590043.02	2705	2971	3236	3502	6119	6384	6648	6913
35370302	35	Ontario	3537	3537039	Windsor	1	559	5590043.02	2623	2630	2636	2643	6119	6384	6648	6913
35370304	35	Ontario	3537	3537039	Windsor	1	559	5590035.00	430	433	435	438	3723	3754	3784	3815
35370305	35	Ontario	3537	3537039	Windsor	1	559	5590035.00	416	409	403	396	3723	3754	3784	3815
35370306	35	Ontario	3537	3537039	Windsor	1	559	5590030.00	523	534	544	555	3430	3501	3571	3642
35370307	35	Ontario	3537	3537039	Windsor	1	559	5590030.00	437	448	460	471	3430	3501	3571	3642
35370308	35	Ontario	3537	3537039	Windsor	1	559	5590030.00	527	526	526	525	3430	3501	3571	3642
35370309	35	Ontario	3537	3537039	Windsor	1	559	5590030.00	432	447	461	476	3430	3501	3571	3642
35370310	35	Ontario	3537	3537039	Windsor	1	559	5590030.00	517	530	543	556	3430	3501	3571	3642
35370311	35	Ontario	3537	3537039	Windsor	1	559	5590029.00	524	550	575	601	2496	2649	2803	2956
35370312	35	Ontario	3537	3537039	Windsor	1	559	5590029.00	496	521	545	570	2496	2649	2803	2956
35370313	35	Ontario	3537	3537039	Windsor	1	559	5590029.00	402	433	465	496	2496	2649	2803	2956
35370314	35	Ontario	3537	3537039	Windsor	1	559	5590029.00	167	186	206	225	2496	2649	2803	2956
35370315	35	Ontario	3537	3537039	Windsor	1	559	5590009.00	468	482	496	510	5884	6034	6183	6333
35370316	35	Ontario	3537	3537039	Windsor	1	559	5590009.00	413	440	468	495	5884	6034	6183	6333
35370317	35	Ontario	3537	3537039	Windsor	1	559	5590009.00	355	359	362	366	5884	6034	6183	6333
35370318	35	Ontario	3537	3537039	Windsor	1	559	5590009.00	376	388	399	411	5884	6034	6183	6333
35370319	35	Ontario	3537	3537039	Windsor	1	559	5590009.00	418	431	443	456	5884	6034	6183	6333
35370320	35	Ontario	3537	3537039	Windsor	1	559	5590009.00	440	442	445	447	5884	6034	6183	6333
35370321	35	Ontario	3537	3537039	Windsor	1	559	5590009.00	441	446	452	457	5884	6034	6183	6333
35370322	35	Ontario	3537	3537039	Windsor	1	559	5590009.00	469	482	496	509	5884	6034	6183	6333
35370323	35	Ontario	3537	3537039	Windsor	1	559	5590009.00	474	488	501	515	5884	6034	6183	6333
35370324	35	Ontario	3537	3537039	Windsor	1	559	5590009.00	396	401	406	411	5884	6034	6183	6333
35370325	35	Ontario	3537	3537039	Windsor	1	559	5590009.00	495	505	516	526	5884	6034	6183	6333
35370326	35	Ontario	3537	3537039	Windsor	1	559	5590009.00	531	538	544	551	5884	6034	6183	6333
35370327	35	Ontario	3537	3537039	Windsor	1	559	5590009.00	235	252	270	287	5884	6034	6183	6333
35370328	35	Ontario	3537	3537039	Windsor	1	559	5590010.00	436	447	457	468	5592	5653	5714	5775
35370329	35	Ontario	3537	3537039	Windsor	1	559	5590010.00	413	425	436	448	5592	5653	5714	5775
35370330	35	Ontario	3537	3537039	Windsor	1	559	5590010.00	444	442	441	439	5592	5653	5714	5775
35370331	35	Ontario	3537	3537039	Windsor	1	559	5590010.00	481	490	500	509	5592	5653	5714	5775
35370332	35	Ontario	3537	3537039	Windsor	1	559	5590010.00	511	517	523	529	5592	5653	5714	5775
35370333	35	Ontario	3537	3537039	Windsor	1	559	5590010.00	538	537	537	536	5592	5653	5714	5775
35370334	35	Ontario	3537	3537039	Windsor	1	559	5590010.00	449	453	456	460	5592	5653	5714	5775
35370335	35	Ontario	3537	3537039	Windsor	1	559	5590010.00	602	604	605	607	5592	5653	5714	5775
35370336	35	Ontario	3537	3537039	Windsor	1	559	5590010.00	426	429	433	436	5592	5653	5714	5775
35370337	35	Ontario	3537	3537039	Windsor	1	559	5590010.00	210	214	218	222	5592	5653	5714	5775
35370338	35	Ontario	3537	3537039	Windsor	1	559	5590011.01	581	587	594	600	5549	5601	5652	5704
35370339	35	Ontario	3537	3537039	Windsor	1	559	5590011.01	931	934	936	939	5549	5601	5652	5704
35370340	35	Ontario	3537	3537039	Windsor	1	559	5590011.01	513	517	521	525	5549	5601	5652	5704
35370341	35	Ontario	3537	3537039	Windsor	1	559	5590011.02	498	503	509	514	5610	5719	5829	5938
35370342	35	Ontario	3537	3537039	Windsor	1	559	5590011.02	460	469	479	488	5610	5719	5829	5938
35370343	35	Ontario	3537	3537039	Windsor	1	559	5590028.00	484	491	497	504	4087	4130	4172	4215
35370344	35	Ontario	3537	3537039	Windsor	1	559	5590028.00	618	622	627	631	4087	4130	4172	4215
35370345	35	Ontario	3537	3537039	Windsor	1	559	5590028.00	467	467	466	466	4087	4130	4172	4215
35370346	35	Ontario	3537	3537039	Windsor	1	559	5590028.00	506	519	532	545	4087	4130	4172	4215
35370347	35	Ontario	3537	3537039	Windsor	1	559	5590028.00	469	468	466	465	4087	4130	4172	4215
35370348	35	Ontario	3537	3537039	Windsor	1	559	5590028.00	497	503	509	515	4087	4130	4172	4215
35370349	35	Ontario	3537	3537039	Windsor	1	559	5590028.00	437	447	456	466	4087	4130	4172	4215
35370350	35	Ontario	3537	3537039	Windsor	1	559	5590028.00	609	614	618	623	4087	4130	4172	4215
35370351	35	Ontario	3537	3537039	Windsor	1	559	5590027.00	543	544	544	545	1078	1083	1088	1093
35370352	35	Ontario	3537	3537039	Windsor	1	559	5590032.00	295	299	304	308	4725	4775	4824	4874
35370353	35	Ontario	3537	3537039	Windsor	1	559	5590027.00	535	539	544	548	1078	1083	1088	1093
35370354	35	Ontario	3537	3537039	Windsor	1	559	5590030.00	544	548	552	556	3430	3501	3571	3642
35370355	35	Ontario	3537	3537039	Windsor	1	559	5590030.00	449	467	486	504	3430	3501	3571	3642
35370356	35	Ontario	3537	3537039	Windsor	1	559	5590029.00	462	498	534	570	2496	2649	2803	2956
35370357	35	Ontario	3537	3537039	Windsor	1	559	5590029.00	445	461	478	494	2496	2649	2803	2956
35370358	35	Ontario	3537	3537039	Windsor	1	559	5590012.00	174	191	209	226	174	191	209	226
35370359	35	Ontario	3537	3537039	Windsor	1	559	5590011.02	597	598	599	600	5610	5719	5829	5938
35370360	35	Ontario	3537	3537039	Windsor	1	559	5590011.02	1510	1542	1574	1606	5610	5719	5829	5938
35370361	35	Ontario	3537	3537039	Windsor	1	559	5590011.02	330	338	345	353	5610	5719	5829	5938
35370362	35	Ontario	3537	3537039	Windsor	1	559	5590006.00	504	508	512	516	4333	4353	4372	4392
35370363	35	Ontario	3537	3537039	Windsor	1	559	5590006.00	239	239	239	239	4333	4353	4372	4392
35370364	35	Ontario	3537	3537039	Windsor	1	559	5590004.00	546	542	539	535	7282	7306	7329	7353
35370365	35	Ontario	3537	3537039	Windsor	1	559	5590004.00	427	433	439	445	7282	7306	7329	7353
35370366	35	Ontario	3537	3537039	Windsor	1	559	5590004.00	358	361	365	368	7282	7306	7329	7353
35370367	35	Ontario	3537	3537039	Windsor	1	559	5590004.00	535	529	524	518	7282	7306	7329	7353
35370368	35	Ontario	3537	3537039	Windsor	1	559	5590004.00	347	343	340	336	7282	7306	7329	7353
35370369	35	Ontario	3537	3537039	Windsor	1	559	5590004.00	742	743	743	744	7282	7306	7329	7353
35370370	35	Ontario	3537	3537039	Windsor	1	559	5590004.00	386	390	393	397	7282	7306	7329	7353
35370371	35	Ontario	3537	3537039	Windsor	1	559	5590005.00	624	629	635	640	4033	4052	4070	4089
35370372	35	Ontario	3537	3537039	Windsor	1	559	5590001.00	272	276	281	285	5727	5744	5762	5779
35370373	35	Ontario	3537	3537039	Windsor	1	559	5590001.00	1427	1402	1376	1351	5727	5744	5762	5779
35370374	35	Ontario	3537	3537039	Windsor	1	559	5590001.00	633	635	636	638	5727	5744	5762	5779
35370375	35	Ontario	3537	3537039	Windsor	1	559	5590001.00	426	425	423	422	5727	5744	5762	5779
35370376	35	Ontario	3537	3537039	Windsor	1	559	5590001.00	1018	1023	1029	1034	5727	5744	5762	5779
35370377	35	Ontario	3537	3537039	Windsor	1	559	5590001.00	1056	1081	1105	1130	5727	5744	5762	5779
35370381	35	Ontario	3537	3537039	Windsor	1	559	5590001.00	498	495	493	490	5727	5744	5762	5779
35370383	35	Ontario	3537	3537039	Windsor	1	559	5590005.00	853	858	862	867	4033	4052	4070	4089
35370384	35	Ontario	3537	3537039	Windsor	1	559	5590005.00	479	486	494	501	4033	4052	4070	4089
35370385	35	Ontario	3537	3537039	Windsor	1	559	5590005.00	435	442	448	455	4033	4052	4070	4089
35370386	35	Ontario	3537	3537039	Windsor	1	559	5590005.00	533	537	540	544	4033	4052	4070	4089
35370387	35	Ontario	3537	3537039	Windsor	1	559	5590005.00	421	418	416	413	4033	4052	4070	4089
35370388	35	Ontario	3537	3537039	Windsor	1	559	5590005.00	688	682	675	669	4033	4052	4070	4089
35370389	35	Ontario	3537	3537039	Windsor	1	559	5590006.00	440	445	449	454	4333	4353	4372	4392
35370390	35	Ontario	3537	3537039	Windsor	1	559	5590006.00	428	428	427	427	4333	4353	4372	4392
35370391	35	Ontario	3537	3537039	Windsor	1	559	5590006.00	578	584	591	597	4333	4353	4372	4392
35370392	35	Ontario	3537	3537039	Windsor	1	559	5590006.00	345	351	358	364	4333	4353	4372	4392
35370393	35	Ontario	3537	3537039	Windsor	1	559	5590006.00	426	424	422	420	4333	4353	4372	4392
35370394	35	Ontario	3537	3537039	Windsor	1	559	5590006.00	516	524	532	540	4333	4353	4372	4392
35370395	35	Ontario	3537	3537039	Windsor	1	559	5590006.00	858	850	842	834	4333	4353	4372	4392
35370396	35	Ontario	3537	3537039	Windsor	1	559	5590007.00	738	744	750	756	1182	1187	1192	1197
35370397	35	Ontario	3537	3537039	Windsor	1	559	5590007.00	444	443	442	441	1182	1187	1192	1197
35370398	35	Ontario	3537	3537039	Windsor	1	559	5590011.01	1034	1050	1065	1081	5549	5601	5652	5704
35370413	35	Ontario	3537	3537039	Windsor	1	559	5590008.00	449	484	520	555	449	484	520	555
35370414	35	Ontario	3537	3537039	Windsor	1	559	5590009.00	374	380	385	391	5884	6034	6183	6333
35370415	35	Ontario	3537	3537039	Windsor	1	559	5590010.00	540	548	555	563	5592	5653	5714	5775
35370416	35	Ontario	3537	3537039	Windsor	1	559	5590010.00	541	547	553	559	5592	5653	5714	5775
35370519	35	Ontario	3537	3537039	Windsor	1	559	5590001.00	398	408	418	428	5727	5744	5762	5779
35370521	35	Ontario	3537	3537039	Windsor	1	559	5590004.00	861	866	870	875	7282	7306	7329	7353
35370522	35	Ontario	3537	3537039	Windsor	1	559	5590004.00	585	581	577	573	7282	7306	7329	7353
35370523	35	Ontario	3537	3537039	Windsor	1	559	5590004.00	570	574	577	581	7282	7306	7329	7353
35370524	35	Ontario	3537	3537039	Windsor	1	559	5590004.00	547	555	563	571	7282	7306	7329	7353
35370525	35	Ontario	3537	3537039	Windsor	1	559	5590004.00	1377	1388	1400	1411	7282	7306	7329	7353
35370543	35	Ontario	3537	3537039	Windsor	1	559	5590015.00	520	520	520	520	5499	5509	5519	5529
35370544	35	Ontario	3537	3537039	Windsor	1	559	5590015.00	481	489	496	504	5499	5509	5519	5529
35370545	35	Ontario	3537	3537039	Windsor	1	559	5590015.00	420	428	436	444	5499	5509	5519	5529
35370546	35	Ontario	3537	3537039	Windsor	1	559	5590015.00	461	462	464	465	5499	5509	5519	5529
35370547	35	Ontario	3537	3537039	Windsor	1	559	5590015.00	407	411	415	419	5499	5509	5519	5529
35370548	35	Ontario	3537	3537039	Windsor	1	559	5590015.00	491	493	494	496	5499	5509	5519	5529
35370553	35	Ontario	3537	3537039	Windsor	1	559	5590043.02	791	783	776	768	6119	6384	6648	6913
35370554	35	Ontario	3537	3537039	Windsor	1	559	5590043.01	1407	1490	1572	1655	5104	5115	5126	5137
35370555	35	Ontario	3537	3537064	Lakeshore	1	559	5590171.00	807	848	889	930	5278	5292	5306	5320
35370556	35	Ontario	3537	3537064	Lakeshore	1	559	5590171.00	658	666	673	681	5278	5292	5306	5320
35370557	35	Ontario	3537	3537064	Lakeshore	1	559	5590171.00	664	642	619	597	5278	5292	5306	5320
35370558	35	Ontario	3537	3537064	Lakeshore	1	559	5590171.00	725	696	668	639	5278	5292	5306	5320
35370559	35	Ontario	3537	3537064	Lakeshore	1	559	5590171.00	609	612	614	617	5278	5292	5306	5320
35370560	35	Ontario	3537	3537064	Lakeshore	1	559	5590160.01	1212	1336	1459	1583	4689	4812	4936	5059
35370561	35	Ontario	3537	3537064	Lakeshore	1	559	5590160.01	671	669	667	665	4689	4812	4936	5059
35370562	35	Ontario	3537	3537064	Lakeshore	1	559	5590160.01	520	524	529	533	4689	4812	4936	5059
35370563	35	Ontario	3537	3537064	Lakeshore	1	559	5590160.01	705	713	722	730	4689	4812	4936	5059
35370564	35	Ontario	3537	3537064	Lakeshore	1	559	5590160.02	1529	1583	1637	1691	5025	5076	5127	5178
35370565	35	Ontario	3537	3537064	Lakeshore	1	559	5590160.02	667	662	657	652	5025	5076	5127	5178
35370566	35	Ontario	3537	3537064	Lakeshore	1	559	5590160.02	499	498	498	497	5025	5076	5127	5178
35370567	35	Ontario	3537	3537064	Lakeshore	1	559	5590160.02	404	404	403	403	5025	5076	5127	5178
35370568	35	Ontario	3537	3537064	Lakeshore	1	559	5590160.02	577	580	582	585	5025	5076	5127	5178
35370569	35	Ontario	3537	3537064	Lakeshore	1	559	5590160.02	414	413	413	412	5025	5076	5127	5178
35370570	35	Ontario	3537	3537064	Lakeshore	1	559	5590160.02	515	520	526	531	5025	5076	5127	5178
35370571	35	Ontario	3537	3537064	Lakeshore	1	559	5590160.02	420	416	411	407	5025	5076	5127	5178
35370572	35	Ontario	3537	3537064	Lakeshore	1	559	5590130.01	380	378	377	375	11356	11782	12209	12635
35370573	35	Ontario	3537	3537064	Lakeshore	1	559	5590130.01	550	547	543	540	11356	11782	12209	12635
35370574	35	Ontario	3537	3537064	Lakeshore	1	559	5590130.01	1158	1237	1315	1394	11356	11782	12209	12635
35370575	35	Ontario	3537	3537064	Lakeshore	1	559	5590130.01	391	388	384	381	11356	11782	12209	12635
35370576	35	Ontario	3537	3537064	Lakeshore	1	559	5590130.01	557	563	568	574	11356	11782	12209	12635
35370577	35	Ontario	3537	3537064	Lakeshore	1	559	5590130.01	609	611	613	615	11356	11782	12209	12635
35370578	35	Ontario	3537	3537064	Lakeshore	1	559	5590130.01	2750	2920	3090	3260	11356	11782	12209	12635
35370579	35	Ontario	3537	3537064	Lakeshore	1	559	5590130.01	2966	3127	3289	3450	11356	11782	12209	12635
35370580	35	Ontario	3537	3537064	Lakeshore	1	559	5590130.01	772	773	773	774	11356	11782	12209	12635
35370581	35	Ontario	3537	3537064	Lakeshore	1	559	5590130.01	692	700	709	717	11356	11782	12209	12635
35370582	35	Ontario	3537	3537064	Lakeshore	1	559	5590130.01	529	538	548	557	11356	11782	12209	12635
35370583	35	Ontario	3537	3537064	Lakeshore	1	559	5590130.02	887	918	949	980	6668	6682	6697	6711
35370584	35	Ontario	3537	3537064	Lakeshore	1	559	5590130.02	669	661	652	644	6668	6682	6697	6711
35370585	35	Ontario	3537	3537064	Lakeshore	1	559	5590130.02	569	560	552	543	6668	6682	6697	6711
35370586	35	Ontario	3537	3537064	Lakeshore	1	559	5590130.02	1266	1263	1261	1258	6668	6682	6697	6711
35370587	35	Ontario	3537	3537064	Lakeshore	1	559	5590130.02	694	694	695	695	6668	6682	6697	6711
35370588	35	Ontario	3537	3537064	Lakeshore	1	559	5590130.02	561	561	562	562	6668	6682	6697	6711
35370589	35	Ontario	3537	3537064	Lakeshore	1	559	5590130.02	2023	2025	2026	2028	6668	6682	6697	6711
35370590	35	Ontario	3537	3537048	Tecumseh	1	559	5590120.02	772	766	759	753	3849	3912	3976	4039
35370591	35	Ontario	3537	3537048	Tecumseh	1	559	5590120.02	457	456	456	455	3849	3912	3976	4039
35370592	35	Ontario	3537	3537048	Tecumseh	1	559	5590120.02	578	584	590	596	3849	3912	3976	4039
35370593	35	Ontario	3537	3537048	Tecumseh	1	559	5590120.02	591	584	576	569	3849	3912	3976	4039
35370594	35	Ontario	3537	3537048	Tecumseh	1	559	5590120.02	585	579	573	567	3849	3912	3976	4039
35370595	35	Ontario	3537	3537048	Tecumseh	1	559	5590120.02	867	944	1021	1098	3849	3912	3976	4039
35370596	35	Ontario	3537	3537048	Tecumseh	1	559	5590120.01	457	454	452	449	6759	6723	6687	6651
35370597	35	Ontario	3537	3537048	Tecumseh	1	559	5590120.01	476	474	471	469	6759	6723	6687	6651
35370598	35	Ontario	3537	3537048	Tecumseh	1	559	5590120.01	562	556	549	543	6759	6723	6687	6651
35370599	35	Ontario	3537	3537048	Tecumseh	1	559	5590120.01	509	510	510	511	6759	6723	6687	6651
35370600	35	Ontario	3537	3537048	Tecumseh	1	559	5590120.01	624	629	633	638	6759	6723	6687	6651
35370601	35	Ontario	3537	3537048	Tecumseh	1	559	5590120.01	637	627	616	606	6759	6723	6687	6651
35370602	35	Ontario	3537	3537048	Tecumseh	1	559	5590120.01	512	510	507	505	6759	6723	6687	6651
35370603	35	Ontario	3537	3537048	Tecumseh	1	559	5590120.01	502	499	496	493	6759	6723	6687	6651
35370604	35	Ontario	3537	3537048	Tecumseh	1	559	5590120.01	594	589	585	580	6759	6723	6687	6651
35370605	35	Ontario	3537	3537048	Tecumseh	1	559	5590120.03	863	856	850	843	6066	6071	6076	6081
35370606	35	Ontario	3537	3537048	Tecumseh	1	559	5590120.03	659	652	644	637	6066	6071	6076	6081
35370607	35	Ontario	3537	3537048	Tecumseh	1	559	5590120.01	885	877	870	862	6759	6723	6687	6651
35370608	35	Ontario	3537	3537048	Tecumseh	1	559	5590120.03	411	414	416	419	6066	6071	6076	6081
35370609	35	Ontario	3537	3537048	Tecumseh	1	559	5590120.03	641	642	642	643	6066	6071	6076	6081
35370610	35	Ontario	3537	3537048	Tecumseh	1	559	5590120.03	438	451	465	478	6066	6071	6076	6081
35370611	35	Ontario	3537	3537048	Tecumseh	1	559	5590120.03	477	477	478	478	6066	6071	6076	6081
35370612	35	Ontario	3537	3537048	Tecumseh	1	559	5590120.03	851	854	857	860	6066	6071	6076	6081
35370613	35	Ontario	3537	3537048	Tecumseh	1	559	5590120.03	412	413	414	415	6066	6071	6076	6081
35370614	35	Ontario	3537	3537048	Tecumseh	1	559	5590120.01	526	520	514	508	6759	6723	6687	6651
35370615	35	Ontario	3537	3537048	Tecumseh	1	559	5590120.01	477	480	482	485	6759	6723	6687	6651
35370616	35	Ontario	3537	3537048	Tecumseh	1	559	5590110.00	1061	1047	1034	1020	7324	7347	7370	7393
35370617	35	Ontario	3537	3537048	Tecumseh	1	559	5590110.00	985	982	979	976	7324	7347	7370	7393
35370618	35	Ontario	3537	3537048	Tecumseh	1	559	5590110.00	879	883	888	892	7324	7347	7370	7393
35370619	35	Ontario	3537	3537048	Tecumseh	1	559	5590110.00	1134	1135	1137	1138	7324	7347	7370	7393
35370620	35	Ontario	3537	3537064	Lakeshore	1	559	5590140.00	459	457	454	452	4355	4486	4616	4747
35370621	35	Ontario	3537	3537064	Lakeshore	1	559	5590140.00	545	551	557	563	4355	4486	4616	4747
35370622	35	Ontario	3537	3537064	Lakeshore	1	559	5590140.00	792	810	829	847	4355	4486	4616	4747
35370623	35	Ontario	3537	3537064	Lakeshore	1	559	5590140.00	581	599	616	634	4355	4486	4616	4747
35370624	35	Ontario	3537	3537064	Lakeshore	1	559	5590140.00	473	479	484	490	4355	4486	4616	4747
35370625	35	Ontario	3537	3537064	Lakeshore	1	559	5590160.01	592	570	549	527	4689	4812	4936	5059
35370626	35	Ontario	3537	3537064	Lakeshore	1	559	5590160.01	495	502	509	516	4689	4812	4936	5059
35370627	35	Ontario	3537	3537064	Lakeshore	1	559	5590160.01	493	497	502	506	4689	4812	4936	5059
35370628	35	Ontario	3537	3537013	Kingsville	3	557	9935.00	403	406	408	411	2270744	2293945	2317147	2340348
35370629	35	Ontario	3537	3537013	Kingsville	3	557	9935.00	488	484	481	477	2270744	2293945	2317147	2340348
35370630	35	Ontario	3537	3537013	Kingsville	3	557	9935.00	670	636	601	567	2270744	2293945	2317147	2340348
35370631	35	Ontario	3537	3537013	Kingsville	3	557	9935.00	816	807	797	788	2270744	2293945	2317147	2340348
35370632	35	Ontario	3537	3537013	Kingsville	3	557	9935.00	759	791	824	856	2270744	2293945	2317147	2340348
35370633	35	Ontario	3537	3537013	Kingsville	3	557	9935.00	483	499	514	530	2270744	2293945	2317147	2340348
35370634	35	Ontario	3537	3537013	Kingsville	3	557	9935.00	646	560	473	387	2270744	2293945	2317147	2340348
35370635	35	Ontario	3537	3537013	Kingsville	3	557	9935.00	432	433	435	436	2270744	2293945	2317147	2340348
35370636	35	Ontario	3537	3537064	Lakeshore	1	559	5590140.00	472	471	471	470	4355	4486	4616	4747
35370637	35	Ontario	3537	3537016	Essex	4	996	9935.00	505	508	512	515	2270744	2293945	2317147	2340348
35370638	35	Ontario	3537	3537016	Essex	4	996	9935.00	761	821	880	940	2270744	2293945	2317147	2340348
35370639	35	Ontario	3537	3537016	Essex	4	996	9935.00	532	533	533	534	2270744	2293945	2317147	2340348
35370640	35	Ontario	3537	3537016	Essex	4	996	9935.00	554	559	563	568	2270744	2293945	2317147	2340348
35370641	35	Ontario	3537	3537016	Essex	4	996	9935.00	581	590	599	608	2270744	2293945	2317147	2340348
35370642	35	Ontario	3537	3537016	Essex	4	996	9935.00	507	498	489	480	2270744	2293945	2317147	2340348
35370643	35	Ontario	3537	3537016	Essex	4	996	9935.00	678	684	691	697	2270744	2293945	2317147	2340348
35370644	35	Ontario	3537	3537016	Essex	4	996	9935.00	529	523	518	512	2270744	2293945	2317147	2340348
35370645	35	Ontario	3537	3537016	Essex	4	996	9935.00	391	391	391	391	2270744	2293945	2317147	2340348
35370646	35	Ontario	3537	3537016	Essex	4	996	9935.00	599	622	646	669	2270744	2293945	2317147	2340348
35370647	35	Ontario	3537	3537016	Essex	4	996	9935.00	476	492	507	523	2270744	2293945	2317147	2340348
35370648	35	Ontario	3537	3537016	Essex	4	996	9935.00	486	539	592	645	2270744	2293945	2317147	2340348
35370649	35	Ontario	3537	3537016	Essex	4	996	9935.00	1023	1019	1016	1012	2270744	2293945	2317147	2340348
35370650	35	Ontario	3537	3537064	Lakeshore	1	559	5590140.00	548	626	703	781	4355	4486	4616	4747
35370651	35	Ontario	3537	3537064	Lakeshore	1	559	5590140.00	485	493	502	510	4355	4486	4616	4747
35370652	35	Ontario	3537	3537048	Tecumseh	1	559	5590110.00	529	526	524	521	7324	7347	7370	7393
35370653	35	Ontario	3537	3537048	Tecumseh	1	559	5590110.00	583	581	578	576	7324	7347	7370	7393
35370654	35	Ontario	3537	3537048	Tecumseh	1	559	5590110.00	880	882	885	887	7324	7347	7370	7393
35370655	35	Ontario	3537	3537039	Windsor	1	559	5590110.00	755	796	837	878	7324	7347	7370	7393
35370656	35	Ontario	3537	3537039	Windsor	1	559	5590002.01	698	701	703	706	8297	8446	8595	8744
35370657	35	Ontario	3537	3537039	Windsor	1	559	5590002.01	1919	2065	2210	2356	8297	8446	8595	8744
35370658	35	Ontario	3537	3537039	Windsor	1	559	5590002.01	890	886	881	877	8297	8446	8595	8744
35370659	35	Ontario	3537	3537039	Windsor	1	559	5590002.01	1624	1627	1631	1634	8297	8446	8595	8744
35370660	35	Ontario	3537	3537039	Windsor	1	559	5590002.02	1081	1097	1112	1128	6614	6618	6621	6625
35370661	35	Ontario	3537	3537039	Windsor	1	559	5590002.02	568	571	573	576	6614	6618	6621	6625
35370662	35	Ontario	3537	3537039	Windsor	1	559	5590002.02	525	518	512	505	6614	6618	6621	6625
35370663	35	Ontario	3537	3537039	Windsor	1	559	5590002.02	465	464	462	461	6614	6618	6621	6625
35370664	35	Ontario	3537	3537039	Windsor	1	559	5590002.02	1008	1003	997	992	6614	6618	6621	6625
35370665	35	Ontario	3537	3537039	Windsor	1	559	5590002.02	678	675	671	668	6614	6618	6621	6625
35370666	35	Ontario	3537	3537039	Windsor	1	559	5590002.02	876	878	881	883	6614	6618	6621	6625
35370667	35	Ontario	3537	3537039	Windsor	1	559	5590002.02	1413	1413	1412	1412	6614	6618	6621	6625
35370668	35	Ontario	3537	3537048	Tecumseh	1	559	5590110.00	519	514	509	504	7324	7347	7370	7393
35370670	35	Ontario	3537	3537034	LaSalle	1	559	5590101.01	372	368	365	361	4788	4931	5073	5216
35370671	35	Ontario	3537	3537034	LaSalle	1	559	5590101.01	1788	1911	2035	2158	4788	4931	5073	5216
35370672	35	Ontario	3537	3537034	LaSalle	1	559	5590101.01	405	408	410	413	4788	4931	5073	5216
35370673	35	Ontario	3537	3537034	LaSalle	1	559	5590101.01	340	338	337	335	4788	4931	5073	5216
35370674	35	Ontario	3537	3537034	LaSalle	1	559	5590101.01	628	648	667	687	4788	4931	5073	5216
35370675	35	Ontario	3537	3537034	LaSalle	1	559	5590101.04	713	720	727	734	4724	4778	4833	4887
35370676	35	Ontario	3537	3537034	LaSalle	1	559	5590101.04	574	574	573	573	4724	4778	4833	4887
35370677	35	Ontario	3537	3537034	LaSalle	1	559	5590101.04	351	350	349	348	4724	4778	4833	4887
35370678	35	Ontario	3537	3537034	LaSalle	1	559	5590101.04	1020	1030	1039	1049	4724	4778	4833	4887
35370681	35	Ontario	3537	3537034	LaSalle	1	559	5590100.01	438	422	407	391	5178	5172	5167	5161
35370682	35	Ontario	3537	3537034	LaSalle	1	559	5590100.01	552	560	567	575	5178	5172	5167	5161
35370683	35	Ontario	3537	3537034	LaSalle	1	559	5590100.01	998	1009	1021	1032	5178	5172	5167	5161
35370684	35	Ontario	3537	3537034	LaSalle	1	559	5590100.01	830	828	825	823	5178	5172	5167	5161
35370685	35	Ontario	3537	3537034	LaSalle	1	559	5590100.01	447	449	452	454	5178	5172	5167	5161
35370686	35	Ontario	3537	3537034	LaSalle	1	559	5590100.01	580	574	569	563	5178	5172	5167	5161
35370687	35	Ontario	3537	3537034	LaSalle	1	559	5590100.01	447	444	440	437	5178	5172	5167	5161
35370688	35	Ontario	3537	3537034	LaSalle	1	559	5590100.01	887	886	886	885	5178	5172	5167	5161
35370689	35	Ontario	3537	3537034	LaSalle	1	559	5590102.00	521	523	525	527	6184	6422	6661	6899
35370690	35	Ontario	3537	3537034	LaSalle	1	559	5590102.00	774	773	773	772	6184	6422	6661	6899
35370691	35	Ontario	3537	3537034	LaSalle	1	559	5590102.00	1233	1280	1328	1375	6184	6422	6661	6899
35370692	35	Ontario	3537	3537034	LaSalle	1	559	5590102.00	562	554	545	537	6184	6422	6661	6899
35370693	35	Ontario	3537	3537034	LaSalle	1	559	5590102.00	359	363	368	372	6184	6422	6661	6899
35370694	35	Ontario	3537	3537034	LaSalle	1	559	5590100.02	545	537	528	520	6568	6577	6585	6594
35370695	35	Ontario	3537	3537034	LaSalle	1	559	5590100.02	485	480	476	471	6568	6577	6585	6594
35370696	35	Ontario	3537	3537034	LaSalle	1	559	5590100.02	426	423	419	416	6568	6577	6585	6594
35370697	35	Ontario	3537	3537034	LaSalle	1	559	5590100.02	471	475	478	482	6568	6577	6585	6594
35370698	35	Ontario	3537	3537034	LaSalle	1	559	5590100.02	591	614	637	660	6568	6577	6585	6594
35370699	35	Ontario	3537	3537034	LaSalle	1	559	5590100.02	499	496	494	491	6568	6577	6585	6594
35370700	35	Ontario	3537	3537034	LaSalle	1	559	5590100.02	549	553	557	561	6568	6577	6585	6594
35370701	35	Ontario	3537	3537034	LaSalle	1	559	5590100.02	603	598	592	587	6568	6577	6585	6594
35370702	35	Ontario	3537	3537034	LaSalle	1	559	5590100.02	668	660	651	643	6568	6577	6585	6594
35370703	35	Ontario	3537	3537034	LaSalle	1	559	5590100.02	439	443	446	450	6568	6577	6585	6594
35370704	35	Ontario	3537	3537034	LaSalle	1	559	5590101.03	1043	1063	1084	1104	3247	3316	3386	3455
35370705	35	Ontario	3537	3537034	LaSalle	1	559	5590101.03	449	451	452	454	3247	3316	3386	3455
35370706	35	Ontario	3537	3537034	LaSalle	1	559	5590101.03	643	648	654	659	3247	3316	3386	3455
35370707	35	Ontario	3537	3537034	LaSalle	1	559	5590101.03	843	845	848	850	3247	3316	3386	3455
35370708	35	Ontario	3537	3537034	LaSalle	1	559	5590100.02	456	459	463	466	6568	6577	6585	6594
35370709	35	Ontario	3537	3537034	LaSalle	1	559	5590100.02	835	839	844	848	6568	6577	6585	6594
35370710	35	Ontario	3537	3537034	LaSalle	1	559	5590102.00	509	507	504	502	6184	6422	6661	6899
35370711	35	Ontario	3537	3537034	LaSalle	1	559	5590102.00	650	646	641	637	6184	6422	6661	6899
35370712	35	Ontario	3537	3537034	LaSalle	1	559	5590102.00	1039	1246	1452	1659	6184	6422	6661	6899
35370713	35	Ontario	3537	3537034	LaSalle	1	559	5590102.00	537	531	524	518	6184	6422	6661	6899
35370714	35	Ontario	3537	3537028	Amherstburg	1	559	5590170.02	601	596	592	587	2731	2725	2718	2712
35370715	35	Ontario	3537	3537028	Amherstburg	1	559	5590170.02	727	723	720	716	2731	2725	2718	2712
35370716	35	Ontario	3537	3537016	Essex	4	996	9935.00	699	706	714	721	2270744	2293945	2317147	2340348
35370717	35	Ontario	3537	3537016	Essex	4	996	9935.00	421	417	412	408	2270744	2293945	2317147	2340348
35370718	35	Ontario	3537	3537016	Essex	4	996	9935.00	1037	984	931	878	2270744	2293945	2317147	2340348
35370719	35	Ontario	3537	3537016	Essex	4	996	9935.00	561	576	592	607	2270744	2293945	2317147	2340348
35370720	35	Ontario	3537	3537028	Amherstburg	1	559	5590172.00	484	476	467	459	3546	3638	3729	3821
35370721	35	Ontario	3537	3537028	Amherstburg	1	559	5590172.00	479	485	490	496	3546	3638	3729	3821
35370722	35	Ontario	3537	3537028	Amherstburg	1	559	5590173.00	841	901	960	1020	4549	4595	4641	4687
35370723	35	Ontario	3537	3537028	Amherstburg	1	559	5590173.00	448	450	451	453	4549	4595	4641	4687
35370724	35	Ontario	3537	3537028	Amherstburg	1	559	5590173.00	621	610	599	588	4549	4595	4641	4687
35370725	35	Ontario	3537	3537028	Amherstburg	1	559	5590173.00	669	677	686	694	4549	4595	4641	4687
35370726	35	Ontario	3537	3537028	Amherstburg	1	559	5590173.00	448	446	444	442	4549	4595	4641	4687
35370727	35	Ontario	3537	3537028	Amherstburg	1	559	5590173.00	446	448	450	452	4549	4595	4641	4687
35370728	35	Ontario	3537	3537028	Amherstburg	1	559	5590174.00	501	508	515	522	5352	5376	5400	5424
35370729	35	Ontario	3537	3537028	Amherstburg	1	559	5590173.00	610	603	596	589	4549	4595	4641	4687
35370730	35	Ontario	3537	3537028	Amherstburg	1	559	5590174.00	522	522	523	523	5352	5376	5400	5424
35370731	35	Ontario	3537	3537028	Amherstburg	1	559	5590174.00	547	542	537	532	5352	5376	5400	5424
35370732	35	Ontario	3537	3537028	Amherstburg	1	559	5590174.00	450	449	449	448	5352	5376	5400	5424
35370733	35	Ontario	3537	3537028	Amherstburg	1	559	5590174.00	556	566	575	585	5352	5376	5400	5424
35370734	35	Ontario	3537	3537028	Amherstburg	1	559	5590174.00	498	500	502	504	5352	5376	5400	5424
35370735	35	Ontario	3537	3537028	Amherstburg	1	559	5590174.00	612	623	633	644	5352	5376	5400	5424
35370736	35	Ontario	3537	3537028	Amherstburg	1	559	5590174.00	592	591	591	590	5352	5376	5400	5424
35370737	35	Ontario	3537	3537028	Amherstburg	1	559	5590174.00	595	591	586	582	5352	5376	5400	5424
35370738	35	Ontario	3537	3537028	Amherstburg	1	559	5590174.00	480	484	489	493	5352	5376	5400	5424
35370739	35	Ontario	3537	3537028	Amherstburg	1	559	5590172.00	901	956	1011	1066	3546	3638	3729	3821
35370740	35	Ontario	3537	3537028	Amherstburg	1	559	5590173.00	466	460	455	449	4549	4595	4641	4687
35370741	35	Ontario	3537	3537028	Amherstburg	1	559	5590170.01	468	473	477	482	6075	6238	6400	6563
35370743	35	Ontario	3537	3537028	Amherstburg	1	559	5590170.01	530	560	591	621	6075	6238	6400	6563
35370744	35	Ontario	3537	3537028	Amherstburg	1	559	5590170.01	774	775	776	777	6075	6238	6400	6563
35370745	35	Ontario	3537	3537028	Amherstburg	1	559	5590170.01	812	818	823	829	6075	6238	6400	6563
35370746	35	Ontario	3537	3537028	Amherstburg	1	559	5590170.01	532	528	525	521	6075	6238	6400	6563
35370747	35	Ontario	3537	3537028	Amherstburg	1	559	5590170.02	376	379	381	384	2731	2725	2718	2712
35370748	35	Ontario	3537	3537028	Amherstburg	1	559	5590170.02	504	510	516	522	2731	2725	2718	2712
35370750	35	Ontario	3537	3537028	Amherstburg	1	559	5590172.00	569	564	560	555	3546	3638	3729	3821
35370751	35	Ontario	3537	3537028	Amherstburg	1	559	5590172.00	579	597	614	632	3546	3638	3729	3821
35370752	35	Ontario	3537	3537028	Amherstburg	1	559	5590172.00	534	560	587	613	3546	3638	3729	3821
35370753	35	Ontario	3537	3537016	Essex	4	996	9935.00	796	805	815	824	2270744	2293945	2317147	2340348
35370754	35	Ontario	3537	3537016	Essex	4	996	9935.00	724	735	745	756	2270744	2293945	2317147	2340348
35370755	35	Ontario	3537	3537016	Essex	4	996	9935.00	614	602	590	578	2270744	2293945	2317147	2340348
35370756	35	Ontario	3537	3537016	Essex	4	996	9935.00	513	509	504	500	2270744	2293945	2317147	2340348
35370757	35	Ontario	3537	3537016	Essex	4	996	9935.00	511	507	502	498	2270744	2293945	2317147	2340348
35370758	35	Ontario	3537	3537016	Essex	4	996	9935.00	528	526	524	522	2270744	2293945	2317147	2340348
35370759	35	Ontario	3537	3537016	Essex	4	996	9935.00	631	617	604	590	2270744	2293945	2317147	2340348
35370760	35	Ontario	3537	3537016	Essex	4	996	9935.00	791	799	808	816	2270744	2293945	2317147	2340348
35370761	35	Ontario	3537	3537016	Essex	4	996	9935.00	687	707	726	746	2270744	2293945	2317147	2340348
35370762	35	Ontario	3537	3537016	Essex	4	996	9935.00	439	437	436	434	2270744	2293945	2317147	2340348
35370763	35	Ontario	3537	3537016	Essex	4	996	9935.00	429	428	426	425	2270744	2293945	2317147	2340348
35370764	35	Ontario	3537	3537013	Kingsville	3	557	9935.00	503	504	504	505	2270744	2293945	2317147	2340348
35370765	35	Ontario	3537	3537013	Kingsville	3	557	9935.00	947	1000	1054	1107	2270744	2293945	2317147	2340348
35370766	35	Ontario	3537	3537013	Kingsville	3	557	9935.00	522	546	570	594	2270744	2293945	2317147	2340348
35370767	35	Ontario	3537	3537013	Kingsville	3	557	9935.00	375	379	382	386	2270744	2293945	2317147	2340348
35370768	35	Ontario	3537	3537013	Kingsville	3	557	9935.00	985	997	1008	1020	2270744	2293945	2317147	2340348
35370769	35	Ontario	3537	3537013	Kingsville	3	557	9935.00	423	421	418	416	2270744	2293945	2317147	2340348
35370770	35	Ontario	3537	3537013	Kingsville	3	557	9935.00	422	420	419	417	2270744	2293945	2317147	2340348
35370771	35	Ontario	3537	3537013	Kingsville	3	557	9935.00	464	470	475	481	2270744	2293945	2317147	2340348
35370772	35	Ontario	3537	3537013	Kingsville	3	557	9935.00	642	641	641	640	2270744	2293945	2317147	2340348
35370773	35	Ontario	3537	3537013	Kingsville	3	557	9935.00	538	545	553	560	2270744	2293945	2317147	2340348
35370774	35	Ontario	3537	3537013	Kingsville	3	557	9935.00	584	603	623	642	2270744	2293945	2317147	2340348
35370775	35	Ontario	3537	3537013	Kingsville	3	557	9935.00	985	989	992	996	2270744	2293945	2317147	2340348
35370776	35	Ontario	3537	3537013	Kingsville	3	557	9935.00	431	435	438	442	2270744	2293945	2317147	2340348
35370777	35	Ontario	3537	3537013	Kingsville	3	557	9935.00	659	668	677	686	2270744	2293945	2317147	2340348
35370778	35	Ontario	3537	3537013	Kingsville	3	557	9935.00	729	745	760	776	2270744	2293945	2317147	2340348
35370779	35	Ontario	3537	3537013	Kingsville	3	557	9935.00	543	542	542	541	2270744	2293945	2317147	2340348
35370780	35	Ontario	3537	3537013	Kingsville	3	557	9935.00	493	491	490	488	2270744	2293945	2317147	2340348
35370781	35	Ontario	3537	3537013	Kingsville	3	557	9935.00	337	359	381	403	2270744	2293945	2317147	2340348
35370782	35	Ontario	3537	3537013	Kingsville	3	557	9935.00	596	559	521	484	2270744	2293945	2317147	2340348
35370783	35	Ontario	3537	3537013	Kingsville	3	557	9935.00	518	494	470	446	2270744	2293945	2317147	2340348
35370784	35	Ontario	3537	3537003	Leamington	3	557	9935.00	759	746	734	721	2270744	2293945	2317147	2340348
35370785	35	Ontario	3537	3537003	Leamington	3	557	9935.00	360	360	359	359	2270744	2293945	2317147	2340348
35370786	35	Ontario	3537	3537003	Leamington	3	557	9935.00	408	377	346	315	2270744	2293945	2317147	2340348
35370787	35	Ontario	3537	3537003	Leamington	3	557	9935.00	489	485	480	476	2270744	2293945	2317147	2340348
35370788	35	Ontario	3537	3537003	Leamington	3	557	9935.00	481	493	506	518	2270744	2293945	2317147	2340348
35370789	35	Ontario	3537	3537003	Leamington	3	557	9935.00	569	574	580	585	2270744	2293945	2317147	2340348
35370790	35	Ontario	3537	3537003	Leamington	3	557	9935.00	407	410	414	417	2270744	2293945	2317147	2340348
35370791	35	Ontario	3537	3537003	Leamington	3	557	9935.00	434	443	453	462	2270744	2293945	2317147	2340348
35370792	35	Ontario	3537	3537003	Leamington	3	557	9935.00	431	431	430	430	2270744	2293945	2317147	2340348
35370793	35	Ontario	3537	3537003	Leamington	3	557	9935.00	469	470	470	471	2270744	2293945	2317147	2340348
35370794	35	Ontario	3537	3537003	Leamington	3	557	9935.00	474	481	489	496	2270744	2293945	2317147	2340348
35370795	35	Ontario	3537	3537003	Leamington	3	557	9935.00	460	468	475	483	2270744	2293945	2317147	2340348
35370796	35	Ontario	3537	3537003	Leamington	3	557	9935.00	477	470	463	456	2270744	2293945	2317147	2340348
35370797	35	Ontario	3537	3537003	Leamington	3	557	9935.00	1272	1265	1258	1251	2270744	2293945	2317147	2340348
35370798	35	Ontario	3537	3537003	Leamington	3	557	9935.00	546	561	575	590	2270744	2293945	2317147	2340348
35370799	35	Ontario	3537	3537003	Leamington	3	557	9935.00	688	683	677	672	2270744	2293945	2317147	2340348
35370800	35	Ontario	3537	3537003	Leamington	3	557	9935.00	830	826	823	819	2270744	2293945	2317147	2340348
35370801	35	Ontario	3537	3537003	Leamington	3	557	9935.00	497	497	496	496	2270744	2293945	2317147	2340348
35370802	35	Ontario	3537	3537003	Leamington	3	557	9935.00	672	680	689	697	2270744	2293945	2317147	2340348
35370803	35	Ontario	3537	3537003	Leamington	3	557	9935.00	577	580	584	587	2270744	2293945	2317147	2340348
35370804	35	Ontario	3537	3537003	Leamington	3	557	9935.00	495	501	506	512	2270744	2293945	2317147	2340348
35370805	35	Ontario	3537	3537003	Leamington	3	557	9935.00	920	963	1005	1048	2270744	2293945	2317147	2340348
35370806	35	Ontario	3537	3537003	Leamington	3	557	9935.00	586	598	609	621	2270744	2293945	2317147	2340348
35370807	35	Ontario	3537	3537003	Leamington	3	557	9935.00	690	705	719	734	2270744	2293945	2317147	2340348
35370808	35	Ontario	3537	3537003	Leamington	3	557	9935.00	636	730	825	919	2270744	2293945	2317147	2340348
35370809	35	Ontario	3537	3537003	Leamington	3	557	9935.00	539	548	556	565	2270744	2293945	2317147	2340348
35370810	35	Ontario	3537	3537003	Leamington	3	557	9935.00	837	869	901	933	2270744	2293945	2317147	2340348
35370811	35	Ontario	3537	3537003	Leamington	3	557	9935.00	543	547	550	554	2270744	2293945	2317147	2340348
35370812	35	Ontario	3537	3537003	Leamington	3	557	9935.00	544	543	541	540	2270744	2293945	2317147	2340348
35370813	35	Ontario	3537	3537003	Leamington	3	557	9935.00	726	750	774	798	2270744	2293945	2317147	2340348
35370814	35	Ontario	3537	3537003	Leamington	3	557	9935.00	653	672	691	710	2270744	2293945	2317147	2340348
35370815	35	Ontario	3537	3537003	Leamington	3	557	9935.00	353	358	363	368	2270744	2293945	2317147	2340348
35370816	35	Ontario	3537	3537003	Leamington	3	557	9935.00	561	580	600	619	2270744	2293945	2317147	2340348
35370817	35	Ontario	3537	3537003	Leamington	3	557	9935.00	710	733	755	778	2270744	2293945	2317147	2340348
35370818	35	Ontario	3537	3537003	Leamington	3	557	9935.00	612	640	667	695	2270744	2293945	2317147	2340348
35370819	35	Ontario	3537	3537003	Leamington	3	557	9935.00	651	639	627	615	2270744	2293945	2317147	2340348
35370820	35	Ontario	3537	3537064	Lakeshore	1	559	5590171.00	485	496	506	517	5278	5292	5306	5320
35370821	35	Ontario	3537	3537064	Lakeshore	1	559	5590171.00	420	429	437	446	5278	5292	5306	5320
35370822	35	Ontario	3537	3537064	Lakeshore	1	559	5590171.00	451	446	442	437	5278	5292	5306	5320
35370823	35	Ontario	3537	3537064	Lakeshore	1	559	5590171.00	459	458	457	456	5278	5292	5306	5320
35370824	35	Ontario	3537	3537003	Leamington	3	557	9935.00	622	640	657	675	2270744	2293945	2317147	2340348
35370825	35	Ontario	3537	3537003	Leamington	3	557	9935.00	531	531	532	532	2270744	2293945	2317147	2340348
35370826	35	Ontario	3537	3537003	Leamington	3	557	9935.00	676	682	687	693	2270744	2293945	2317147	2340348
35370827	35	Ontario	3537	3537003	Leamington	3	557	9935.00	499	520	542	563	2270744	2293945	2317147	2340348
35370828	35	Ontario	3537	3537003	Leamington	3	557	9935.00	618	633	649	664	2270744	2293945	2317147	2340348
35370829	35	Ontario	3537	3537003	Leamington	3	557	9935.00	683	699	716	732	2270744	2293945	2317147	2340348
35370830	35	Ontario	3537	3537003	Leamington	3	557	9935.00	528	534	540	546	2270744	2293945	2317147	2340348
35370831	35	Ontario	3537	3537003	Leamington	3	557	9935.00	959	971	983	995	2270744	2293945	2317147	2340348
35370832	35	Ontario	3537	3537003	Leamington	3	557	9935.00	460	469	477	486	2270744	2293945	2317147	2340348
35370833	35	Ontario	3537	3537003	Leamington	3	557	9935.00	337	330	322	315	2270744	2293945	2317147	2340348
35370834	35	Ontario	3537	3537003	Leamington	3	557	9935.00	743	746	749	752	2270744	2293945	2317147	2340348
35370835	35	Ontario	3537	3537013	Kingsville	3	557	9935.00	1020	1011	1003	994	2270744	2293945	2317147	2340348
35370836	35	Ontario	3537	3537013	Kingsville	3	557	9935.00	810	800	791	781	2270744	2293945	2317147	2340348
35370837	35	Ontario	3537	3537013	Kingsville	3	557	9935.00	2761	2860	2960	3059	2270744	2293945	2317147	2340348
35370838	35	Ontario	3537	3537013	Kingsville	3	557	9935.00	679	683	688	692	2270744	2293945	2317147	2340348
35370839	35	Ontario	3537	3537001	Pelee	7	999	9935.00	234	233	232	231	2270744	2293945	2317147	2340348
35370840	35	Ontario	3537	3537016	Essex	4	996	9935.00	1192	1211	1231	1250	2270744	2293945	2317147	2340348
35370841	35	Ontario	3537	3537016	Essex	4	996	9935.00	713	714	716	717	2270744	2293945	2317147	2340348
35370842	35	Ontario	3537	3537016	Essex	4	996	9935.00	589	586	582	579	2270744	2293945	2317147	2340348
35370843	35	Ontario	3537	3537016	Essex	4	996	9935.00	532	542	553	563	2270744	2293945	2317147	2340348
35370844	35	Ontario	3537	3537016	Essex	4	996	9935.00	554	554	554	554	2270744	2293945	2317147	2340348
35370845	35	Ontario	3537	3537039	Windsor	1	559	5590002.01	676	679	683	686	8297	8446	8595	8744
35370846	35	Ontario	3537	3537039	Windsor	1	559	5590002.01	491	484	476	469	8297	8446	8595	8744
35370847	35	Ontario	3537	3537039	Windsor	1	559	5590002.01	497	494	492	489	8297	8446	8595	8744
35370848	35	Ontario	3537	3537039	Windsor	1	559	5590002.01	441	437	433	429	8297	8446	8595	8744
35370849	35	Ontario	3537	3537039	Windsor	1	559	5590002.01	462	470	479	487	8297	8446	8595	8744
35370850	35	Ontario	3537	3537039	Windsor	1	559	5590002.01	598	603	607	611	8297	8446	8595	8744
35370851	35	Ontario	3537	3537039	Windsor	1	559	5590019.04	1685	1811	1938	2064	4607	4747	4887	5027
35370852	35	Ontario	3537	3537039	Windsor	1	559	5590019.04	562	563	563	564	4607	4747	4887	5027
35370853	35	Ontario	3537	3537048	Tecumseh	1	559	5590120.03	622	616	611	605	6066	6071	6076	6081
35370854	35	Ontario	3537	3537048	Tecumseh	1	559	5590120.03	694	696	699	701	6066	6071	6076	6081
35370855	35	Ontario	3537	3537039	Windsor	1	559	5590019.04	646	645	645	644	4607	4747	4887	5027
35370856	35	Ontario	3537	3537039	Windsor	1	559	5590019.04	498	511	524	537	4607	4747	4887	5027
35370857	35	Ontario	3537	3537039	Windsor	1	559	5590019.04	518	520	521	523	4607	4747	4887	5027
35370858	35	Ontario	3537	3537039	Windsor	1	559	5590019.04	698	697	696	695	4607	4747	4887	5027
35370859	35	Ontario	3537	3537039	Windsor	1	559	5590018.03	513	509	506	502	3494	3528	3562	3596
35370860	35	Ontario	3537	3537039	Windsor	1	559	5590018.03	453	452	450	449	3494	3528	3562	3596
35370861	35	Ontario	3537	3537039	Windsor	1	559	5590018.03	451	454	458	461	3494	3528	3562	3596
35370862	35	Ontario	3537	3537039	Windsor	1	559	5590018.03	431	433	435	437	3494	3528	3562	3596
35370863	35	Ontario	3537	3537039	Windsor	1	559	5590018.03	534	568	603	637	3494	3528	3562	3596
35370864	35	Ontario	3537	3537039	Windsor	1	559	5590018.03	419	417	416	414	3494	3528	3562	3596
35370865	35	Ontario	3537	3537039	Windsor	1	559	5590018.03	694	694	695	695	3494	3528	3562	3596
35370866	35	Ontario	3537	3537039	Windsor	1	559	5590011.01	2491	2513	2536	2558	5549	5601	5652	5704
35370867	35	Ontario	3537	3537039	Windsor	1	559	5590011.02	2214	2269	2323	2378	5610	5719	5829	5938
35370868	35	Ontario	3537	3537028	Amherstburg	1	559	5590170.01	1336	1339	1341	1344	6075	6238	6400	6563
35370869	35	Ontario	3537	3537028	Amherstburg	1	559	5590170.01	1391	1505	1620	1734	6075	6238	6400	6563
35370870	35	Ontario	3537	3537034	LaSalle	1	559	5590101.04	513	516	520	523	4724	4778	4833	4887
35370871	35	Ontario	3537	3537034	LaSalle	1	559	5590101.04	1183	1221	1258	1296	4724	4778	4833	4887
35370872	35	Ontario	3537	3537028	Amherstburg	1	559	5590170.01	232	240	247	255	6075	6238	6400	6563
35370873	35	Ontario	3537	3537028	Amherstburg	1	559	5590170.02	523	516	510	503	2731	2725	2718	2712
35370874	35	Ontario	3537	3537034	LaSalle	1	559	5590101.01	438	437	435	434	4788	4931	5073	5216
35370875	35	Ontario	3537	3537034	LaSalle	1	559	5590101.01	599	593	586	580	4788	4931	5073	5216
35370876	35	Ontario	3537	3537034	LaSalle	1	559	5590101.01	218	228	238	248	4788	4931	5073	5216
35370877	35	Ontario	3537	3537034	LaSalle	1	559	5590101.03	268	308	349	389	3247	3316	3386	3455
35370878	35	Ontario	3537	3537034	LaSalle	1	559	5590101.04	369	368	366	365	4724	4778	4833	4887
35380052	35	Ontario	3538	3538030	Sarnia	2	562	5620102.03	1079	1069	1059	1049	6377	6358	6338	6319
35380053	35	Ontario	3538	3538030	Sarnia	2	562	5620102.03	934	941	949	956	6377	6358	6338	6319
35380054	35	Ontario	3538	3538030	Sarnia	2	562	5620102.03	707	702	696	691	6377	6358	6338	6319
35380056	35	Ontario	3538	3538030	Sarnia	2	562	5620102.03	595	618	641	664	6377	6358	6338	6319
35380057	35	Ontario	3538	3538030	Sarnia	2	562	5620102.03	789	784	778	773	6377	6358	6338	6319
35380058	35	Ontario	3538	3538030	Sarnia	2	562	5620102.03	265	264	264	263	6377	6358	6338	6319
35380060	35	Ontario	3538	3538030	Sarnia	2	562	5620102.03	323	331	338	346	6377	6358	6338	6319
35380061	35	Ontario	3538	3538030	Sarnia	2	562	5620102.03	430	431	431	432	6377	6358	6338	6319
35380062	35	Ontario	3538	3538030	Sarnia	2	562	5620102.03	412	407	401	396	6377	6358	6338	6319
35380063	35	Ontario	3538	3538030	Sarnia	2	562	5620004.00	497	499	500	502	3080	3088	3096	3104
35380064	35	Ontario	3538	3538030	Sarnia	2	562	5620004.00	434	423	412	401	3080	3088	3096	3104
35380065	35	Ontario	3538	3538030	Sarnia	2	562	5620004.00	432	427	421	416	3080	3088	3096	3104
35380066	35	Ontario	3538	3538030	Sarnia	2	562	5620003.00	1176	1181	1187	1192	4889	4890	4892	4893
35380067	35	Ontario	3538	3538030	Sarnia	2	562	5620003.00	563	566	569	572	4889	4890	4892	4893
35380068	35	Ontario	3538	3538030	Sarnia	2	562	5620005.00	499	493	487	481	2697	2689	2682	2674
35380069	35	Ontario	3538	3538030	Sarnia	2	562	5620005.00	410	409	409	408	2697	2689	2682	2674
35380070	35	Ontario	3538	3538030	Sarnia	2	562	5620005.00	405	410	414	419	2697	2689	2682	2674
35380071	35	Ontario	3538	3538030	Sarnia	2	562	5620005.00	359	360	360	361	2697	2689	2682	2674
35380072	35	Ontario	3538	3538030	Sarnia	2	562	5620005.00	463	459	455	451	2697	2689	2682	2674
35380073	35	Ontario	3538	3538030	Sarnia	2	562	5620003.00	346	346	345	345	4889	4890	4892	4893
35380074	35	Ontario	3538	3538030	Sarnia	2	562	5620003.00	404	395	385	376	4889	4890	4892	4893
35380075	35	Ontario	3538	3538030	Sarnia	2	562	5620003.00	407	409	412	414	4889	4890	4892	4893
35380076	35	Ontario	3538	3538030	Sarnia	2	562	5620003.00	386	383	381	378	4889	4890	4892	4893
35380077	35	Ontario	3538	3538030	Sarnia	2	562	5620003.00	378	375	373	370	4889	4890	4892	4893
35380078	35	Ontario	3538	3538030	Sarnia	2	562	5620003.00	431	432	432	433	4889	4890	4892	4893
35380079	35	Ontario	3538	3538030	Sarnia	2	562	5620003.00	409	406	402	399	4889	4890	4892	4893
35380080	35	Ontario	3538	3538030	Sarnia	2	562	5620003.00	388	397	406	415	4889	4890	4892	4893
35380081	35	Ontario	3538	3538030	Sarnia	2	562	5620002.00	410	408	407	405	2586	2589	2593	2596
35380082	35	Ontario	3538	3538030	Sarnia	2	562	5620002.00	417	415	414	412	2586	2589	2593	2596
35380083	35	Ontario	3538	3538030	Sarnia	2	562	5620002.00	429	422	415	408	2586	2589	2593	2596
35380084	35	Ontario	3538	3538030	Sarnia	2	562	5620002.00	522	520	517	515	2586	2589	2593	2596
35380085	35	Ontario	3538	3538030	Sarnia	2	562	5620002.00	378	393	407	422	2586	2589	2593	2596
35380086	35	Ontario	3538	3538030	Sarnia	2	562	5620007.00	440	433	425	418	2377	2369	2361	2353
35380087	35	Ontario	3538	3538030	Sarnia	2	562	5620007.00	562	569	575	582	2377	2369	2361	2353
35380088	35	Ontario	3538	3538030	Sarnia	2	562	5620006.00	530	533	537	540	3389	3403	3416	3430
35380089	35	Ontario	3538	3538030	Sarnia	2	562	5620002.00	430	431	433	434	2586	2589	2593	2596
35380090	35	Ontario	3538	3538030	Sarnia	2	562	5620006.00	456	458	459	461	3389	3403	3416	3430
35380091	35	Ontario	3538	3538030	Sarnia	2	562	5620006.00	460	463	465	468	3389	3403	3416	3430
35380092	35	Ontario	3538	3538030	Sarnia	2	562	5620006.00	430	434	437	441	3389	3403	3416	3430
35380093	35	Ontario	3538	3538030	Sarnia	2	562	5620008.00	488	485	482	479	3227	3213	3199	3185
35380094	35	Ontario	3538	3538030	Sarnia	2	562	5620008.00	542	542	542	542	3227	3213	3199	3185
35380095	35	Ontario	3538	3538030	Sarnia	2	562	5620008.00	489	482	475	468	3227	3213	3199	3185
35380096	35	Ontario	3538	3538030	Sarnia	2	562	5620008.00	599	598	598	597	3227	3213	3199	3185
35380097	35	Ontario	3538	3538030	Sarnia	2	562	5620008.00	599	596	592	589	3227	3213	3199	3185
35380098	35	Ontario	3538	3538030	Sarnia	2	562	5620011.00	500	507	515	522	3099	3098	3098	3097
35380099	35	Ontario	3538	3538030	Sarnia	2	562	5620011.00	379	383	386	390	3099	3098	3098	3097
35380100	35	Ontario	3538	3538030	Sarnia	2	562	5620011.00	449	445	440	436	3099	3098	3098	3097
35380101	35	Ontario	3538	3538030	Sarnia	2	562	5620011.00	472	471	469	468	3099	3098	3098	3097
35380102	35	Ontario	3538	3538030	Sarnia	2	562	5620011.00	405	403	402	400	3099	3098	3098	3097
35380103	35	Ontario	3538	3538030	Sarnia	2	562	5620011.00	440	434	427	421	3099	3098	3098	3097
35380104	35	Ontario	3538	3538030	Sarnia	2	562	5620009.00	649	649	648	648	5175	5192	5208	5225
35380105	35	Ontario	3538	3538030	Sarnia	2	562	5620009.00	390	388	385	383	5175	5192	5208	5225
35380106	35	Ontario	3538	3538030	Sarnia	2	562	5620009.00	499	506	514	521	5175	5192	5208	5225
35380107	35	Ontario	3538	3538030	Sarnia	2	562	5620009.00	478	482	485	489	5175	5192	5208	5225
35380108	35	Ontario	3538	3538030	Sarnia	2	562	5620009.00	498	500	503	505	5175	5192	5208	5225
35380109	35	Ontario	3538	3538030	Sarnia	2	562	5620004.00	445	445	444	444	3080	3088	3096	3104
35380110	35	Ontario	3538	3538030	Sarnia	2	562	5620009.00	418	422	427	431	5175	5192	5208	5225
35380111	35	Ontario	3538	3538030	Sarnia	2	562	5620009.00	642	648	653	659	5175	5192	5208	5225
35380112	35	Ontario	3538	3538030	Sarnia	2	562	5620009.00	633	631	630	628	5175	5192	5208	5225
35380113	35	Ontario	3538	3538030	Sarnia	2	562	5620010.00	480	476	473	469	3386	3382	3377	3373
35380114	35	Ontario	3538	3538030	Sarnia	2	562	5620010.00	406	409	411	414	3386	3382	3377	3373
35380115	35	Ontario	3538	3538030	Sarnia	2	562	5620102.01	435	430	426	421	3751	3908	4066	4223
35380116	35	Ontario	3538	3538030	Sarnia	2	562	5620102.01	278	276	275	273	3751	3908	4066	4223
35380117	35	Ontario	3538	3538030	Sarnia	2	562	5620102.01	525	534	542	551	3751	3908	4066	4223
35380118	35	Ontario	3538	3538030	Sarnia	2	562	5620102.01	392	382	373	363	3751	3908	4066	4223
35380119	35	Ontario	3538	3538030	Sarnia	2	562	5620010.00	399	399	398	398	3386	3382	3377	3373
35380120	35	Ontario	3538	3538030	Sarnia	2	562	5620010.00	504	503	503	502	3386	3382	3377	3373
35380121	35	Ontario	3538	3538030	Sarnia	2	562	5620010.00	413	410	408	405	3386	3382	3377	3373
35380122	35	Ontario	3538	3538030	Sarnia	2	562	5620010.00	404	403	403	402	3386	3382	3377	3373
35380123	35	Ontario	3538	3538030	Sarnia	2	562	5620101.01	747	735	723	711	4719	4705	4691	4677
35380124	35	Ontario	3538	3538030	Sarnia	2	562	5620010.00	340	341	342	343	3386	3382	3377	3373
35380125	35	Ontario	3538	3538030	Sarnia	2	562	5620010.00	441	440	440	439	3386	3382	3377	3373
35380126	35	Ontario	3538	3538030	Sarnia	2	562	5620013.00	441	439	436	434	4562	4543	4525	4506
35380127	35	Ontario	3538	3538030	Sarnia	2	562	5620013.00	582	584	585	587	4562	4543	4525	4506
35380128	35	Ontario	3538	3538030	Sarnia	2	562	5620013.00	769	770	772	773	4562	4543	4525	4506
35380129	35	Ontario	3538	3538030	Sarnia	2	562	5620013.00	430	426	423	419	4562	4543	4525	4506
35380130	35	Ontario	3538	3538030	Sarnia	2	562	5620013.00	427	425	422	420	4562	4543	4525	4506
35380131	35	Ontario	3538	3538030	Sarnia	2	562	5620013.00	454	448	442	436	4562	4543	4525	4506
35380132	35	Ontario	3538	3538030	Sarnia	2	562	5620013.00	479	476	472	469	4562	4543	4525	4506
35380133	35	Ontario	3538	3538030	Sarnia	2	562	5620012.00	491	489	487	485	2916	2900	2883	2867
35380134	35	Ontario	3538	3538030	Sarnia	2	562	5620012.00	500	499	499	498	2916	2900	2883	2867
35380135	35	Ontario	3538	3538030	Sarnia	2	562	5620012.00	498	499	500	501	2916	2900	2883	2867
35380136	35	Ontario	3538	3538030	Sarnia	2	562	5620012.00	475	469	463	457	2916	2900	2883	2867
35380137	35	Ontario	3538	3538030	Sarnia	2	562	5620012.00	473	470	466	463	2916	2900	2883	2867
35380138	35	Ontario	3538	3538030	Sarnia	2	562	5620012.00	479	474	468	463	2916	2900	2883	2867
35380139	35	Ontario	3538	3538030	Sarnia	2	562	5620011.00	454	456	458	460	3099	3098	3098	3097
35380140	35	Ontario	3538	3538031	Point Edward	2	562	5620100.00	521	521	520	520	2016	1994	1973	1951
35380141	35	Ontario	3538	3538031	Point Edward	2	562	5620100.00	465	461	458	454	2016	1994	1973	1951
35380142	35	Ontario	3538	3538031	Point Edward	2	562	5620100.00	534	521	509	496	2016	1994	1973	1951
35380143	35	Ontario	3538	3538031	Point Edward	2	562	5620100.00	495	491	486	482	2016	1994	1973	1951
35380144	35	Ontario	3538	3538030	Sarnia	2	562	5620013.00	980	976	972	968	4562	4543	4525	4506
35380145	35	Ontario	3538	3538030	Sarnia	2	562	5620101.01	376	378	381	383	4719	4705	4691	4677
35380146	35	Ontario	3538	3538030	Sarnia	2	562	5620101.01	438	434	429	425	4719	4705	4691	4677
35380147	35	Ontario	3538	3538030	Sarnia	2	562	5620101.01	508	506	503	501	4719	4705	4691	4677
35380148	35	Ontario	3538	3538030	Sarnia	2	562	5620101.01	599	598	596	595	4719	4705	4691	4677
35380149	35	Ontario	3538	3538030	Sarnia	2	562	5620101.01	440	434	429	423	4719	4705	4691	4677
35380150	35	Ontario	3538	3538030	Sarnia	2	562	5620101.01	281	279	278	276	4719	4705	4691	4677
35380151	35	Ontario	3538	3538030	Sarnia	2	562	5620101.01	1329	1341	1352	1364	4719	4705	4691	4677
35380152	35	Ontario	3538	3538030	Sarnia	2	562	5620102.01	2122	2286	2450	2614	3751	3908	4066	4223
35380153	35	Ontario	3538	3538030	Sarnia	2	562	5620102.02	483	472	461	450	4420	4390	4360	4330
35380154	35	Ontario	3538	3538030	Sarnia	2	562	5620102.02	479	471	464	456	4420	4390	4360	4330
35380155	35	Ontario	3538	3538030	Sarnia	2	562	5620102.02	683	680	678	675	4420	4390	4360	4330
35380156	35	Ontario	3538	3538030	Sarnia	2	562	5620102.02	349	347	346	344	4420	4390	4360	4330
35380157	35	Ontario	3538	3538030	Sarnia	2	562	5620102.02	541	538	534	531	4420	4390	4360	4330
35380158	35	Ontario	3538	3538030	Sarnia	2	562	5620102.02	470	472	474	476	4420	4390	4360	4330
35380159	35	Ontario	3538	3538030	Sarnia	2	562	5620102.02	595	594	592	591	4420	4390	4360	4330
35380160	35	Ontario	3538	3538030	Sarnia	2	562	5620004.00	458	462	467	471	3080	3088	3096	3104
35380161	35	Ontario	3538	3538030	Sarnia	2	562	5620004.00	395	404	412	421	3080	3088	3096	3104
35380162	35	Ontario	3538	3538030	Sarnia	2	562	5620004.00	418	429	439	450	3080	3088	3096	3104
35380163	35	Ontario	3538	3538030	Sarnia	2	562	5620005.00	561	559	556	554	2697	2689	2682	2674
35380164	35	Ontario	3538	3538030	Sarnia	2	562	5620009.00	441	441	442	442	5175	5192	5208	5225
35380165	35	Ontario	3538	3538030	Sarnia	2	562	5620009.00	527	524	522	519	5175	5192	5208	5225
35380166	35	Ontario	3538	3538030	Sarnia	2	562	5620006.00	524	536	547	559	3389	3403	3416	3430
35380167	35	Ontario	3538	3538030	Sarnia	2	562	5620006.00	441	437	432	428	3389	3403	3416	3430
35380168	35	Ontario	3538	3538030	Sarnia	2	562	5620006.00	547	543	538	534	3389	3403	3416	3430
35380169	35	Ontario	3538	3538030	Sarnia	2	562	5620102.02	474	477	480	483	4420	4390	4360	4330
35380170	35	Ontario	3538	3538030	Sarnia	2	562	5620102.02	347	339	331	323	4420	4390	4360	4330
35380172	35	Ontario	3538	3538030	Sarnia	2	562	5620101.02	490	496	502	508	2245	2249	2252	2256
35380173	35	Ontario	3538	3538030	Sarnia	2	562	5620101.02	560	565	569	574	2245	2249	2252	2256
35380174	35	Ontario	3538	3538030	Sarnia	2	562	5620101.02	661	659	658	656	2245	2249	2252	2256
35380175	35	Ontario	3538	3538030	Sarnia	2	562	5620101.02	534	529	523	518	2245	2249	2252	2256
35380176	35	Ontario	3538	3538030	Sarnia	2	562	5620101.03	324	318	313	307	5045	4996	4947	4898
35380177	35	Ontario	3538	3538030	Sarnia	2	562	5620101.03	407	398	390	381	5045	4996	4947	4898
35380178	35	Ontario	3538	3538030	Sarnia	2	562	5620101.03	488	484	481	477	5045	4996	4947	4898
35380179	35	Ontario	3538	3538030	Sarnia	2	562	5620101.03	332	327	323	318	5045	4996	4947	4898
35380180	35	Ontario	3538	3538030	Sarnia	2	562	5620101.03	590	587	585	582	5045	4996	4947	4898
35380181	35	Ontario	3538	3538030	Sarnia	2	562	5620101.03	352	342	331	321	5045	4996	4947	4898
35380182	35	Ontario	3538	3538030	Sarnia	2	562	5620101.03	1182	1167	1153	1138	5045	4996	4947	4898
35380183	35	Ontario	3538	3538030	Sarnia	2	562	5620101.03	817	816	815	814	5045	4996	4947	4898
35380184	35	Ontario	3538	3538030	Sarnia	2	562	5620101.03	553	555	558	560	5045	4996	4947	4898
35380194	35	Ontario	3538	3538030	Sarnia	2	562	5620007.00	922	920	919	917	2377	2369	2361	2353
35380195	35	Ontario	3538	3538030	Sarnia	2	562	5620008.00	509	510	510	511	3227	3213	3199	3185
35380196	35	Ontario	3538	3538030	Sarnia	2	562	5620007.00	453	447	442	436	2377	2369	2361	2353
35380197	35	Ontario	3538	3538030	Sarnia	2	562	5620001.02	7	9	11	13	134	136	137	139
35380198	35	Ontario	3538	3538025	Sarnia 45	2	562	5620001.01	641	643	644	646	641	643	644	646
35380199	35	Ontario	3538	3538030	Sarnia	2	562	5620001.02	0	0	0	0	134	136	137	139
35380200	35	Ontario	3538	3538030	Sarnia	2	562	5620001.02	0	0	0	0	134	136	137	139
35380202	35	Ontario	3538	3538030	Sarnia	2	562	5620001.02	127	127	126	126	134	136	137	139
35380242	35	Ontario	3538	3538030	Sarnia	2	562	5620102.03	844	812	780	748	6377	6358	6338	6319
35380243	35	Ontario	3538	3538040	Lambton Shores	5	997	9935.00	573	586	598	611	2270744	2293945	2317147	2340348
35380244	35	Ontario	3538	3538040	Lambton Shores	5	997	9935.00	498	495	491	488	2270744	2293945	2317147	2340348
35380245	35	Ontario	3538	3538040	Lambton Shores	5	997	9935.00	871	919	966	1014	2270744	2293945	2317147	2340348
35380247	35	Ontario	3538	3538040	Lambton Shores	5	997	9935.00	567	582	596	611	2270744	2293945	2317147	2340348
35380248	35	Ontario	3538	3538040	Lambton Shores	5	997	9935.00	477	483	489	495	2270744	2293945	2317147	2340348
35380249	35	Ontario	3538	3538040	Lambton Shores	5	997	9935.00	425	436	446	457	2270744	2293945	2317147	2340348
35380250	35	Ontario	3538	3538040	Lambton Shores	5	997	9935.00	462	471	481	490	2270744	2293945	2317147	2340348
35380251	35	Ontario	3538	3538040	Lambton Shores	5	997	9935.00	375	373	371	369	2270744	2293945	2317147	2340348
35380252	35	Ontario	3538	3538040	Lambton Shores	5	997	9935.00	357	356	355	354	2270744	2293945	2317147	2340348
35380253	35	Ontario	3538	3538040	Lambton Shores	5	997	9935.00	476	484	491	499	2270744	2293945	2317147	2340348
35380254	35	Ontario	3538	3538043	Warwick	4	996	9935.00	413	404	396	387	2270744	2293945	2317147	2340348
35380255	35	Ontario	3538	3538043	Warwick	4	996	9935.00	410	412	414	416	2270744	2293945	2317147	2340348
35380256	35	Ontario	3538	3538043	Warwick	4	996	9935.00	471	468	466	463	2270744	2293945	2317147	2340348
35380257	35	Ontario	3538	3538043	Warwick	4	996	9935.00	420	417	413	410	2270744	2293945	2317147	2340348
35380258	35	Ontario	3538	3538043	Warwick	4	996	9935.00	460	460	460	460	2270744	2293945	2317147	2340348
35380259	35	Ontario	3538	3538043	Warwick	4	996	9935.00	450	453	455	458	2270744	2293945	2317147	2340348
35380260	35	Ontario	3538	3538043	Warwick	4	996	9935.00	560	553	545	538	2270744	2293945	2317147	2340348
35380261	35	Ontario	3538	3538043	Warwick	4	996	9935.00	498	505	512	519	2270744	2293945	2317147	2340348
35380262	35	Ontario	3538	3538015	Brooke-Alvinston	5	997	9935.00	419	418	416	415	2270744	2293945	2317147	2340348
35380263	35	Ontario	3538	3538015	Brooke-Alvinston	5	997	9935.00	361	359	357	355	2270744	2293945	2317147	2340348
35380264	35	Ontario	3538	3538015	Brooke-Alvinston	5	997	9935.00	414	407	400	393	2270744	2293945	2317147	2340348
35380265	35	Ontario	3538	3538015	Brooke-Alvinston	5	997	9935.00	427	433	440	446	2270744	2293945	2317147	2340348
35380266	35	Ontario	3538	3538015	Brooke-Alvinston	5	997	9935.00	409	405	402	398	2270744	2293945	2317147	2340348
35380267	35	Ontario	3538	3538015	Brooke-Alvinston	5	997	9935.00	371	368	365	362	2270744	2293945	2317147	2340348
35380268	35	Ontario	3538	3538016	Enniskillen	4	996	9935.00	383	378	374	369	2270744	2293945	2317147	2340348
35380269	35	Ontario	3538	3538018	Oil Springs	4	996	9935.00	648	648	647	647	2270744	2293945	2317147	2340348
35380270	35	Ontario	3538	3538016	Enniskillen	4	996	9935.00	335	332	329	326	2270744	2293945	2317147	2340348
35380271	35	Ontario	3538	3538016	Enniskillen	4	996	9935.00	394	398	402	406	2270744	2293945	2317147	2340348
35380272	35	Ontario	3538	3538016	Enniskillen	4	996	9935.00	447	441	434	428	2270744	2293945	2317147	2340348
35380273	35	Ontario	3538	3538019	Petrolia	4	996	9935.00	757	767	778	788	2270744	2293945	2317147	2340348
35380274	35	Ontario	3538	3538019	Petrolia	4	996	9935.00	581	576	572	567	2270744	2293945	2317147	2340348
35380275	35	Ontario	3538	3538019	Petrolia	4	996	9935.00	533	531	528	526	2270744	2293945	2317147	2340348
35380276	35	Ontario	3538	3538019	Petrolia	4	996	9935.00	432	428	425	421	2270744	2293945	2317147	2340348
35380277	35	Ontario	3538	3538019	Petrolia	4	996	9935.00	441	440	438	437	2270744	2293945	2317147	2340348
35380278	35	Ontario	3538	3538019	Petrolia	4	996	9935.00	475	479	482	486	2270744	2293945	2317147	2340348
35380279	35	Ontario	3538	3538019	Petrolia	4	996	9935.00	518	528	537	547	2270744	2293945	2317147	2340348
35380280	35	Ontario	3538	3538019	Petrolia	4	996	9935.00	912	942	971	1001	2270744	2293945	2317147	2340348
35380281	35	Ontario	3538	3538016	Enniskillen	4	996	9935.00	388	399	409	420	2270744	2293945	2317147	2340348
35380282	35	Ontario	3538	3538019	Petrolia	4	996	9935.00	392	405	419	432	2270744	2293945	2317147	2340348
35380283	35	Ontario	3538	3538019	Petrolia	4	996	9935.00	755	755	754	754	2270744	2293945	2317147	2340348
35380284	35	Ontario	3538	3538016	Enniskillen	4	996	9935.00	417	419	420	422	2270744	2293945	2317147	2340348
35380285	35	Ontario	3538	3538035	Plympton-Wyoming	2	562	5620120.00	808	813	817	822	7898	8000	8103	8205
35380286	35	Ontario	3538	3538035	Plympton-Wyoming	2	562	5620120.00	711	714	716	719	7898	8000	8103	8205
35380287	35	Ontario	3538	3538035	Plympton-Wyoming	2	562	5620120.00	509	497	486	474	7898	8000	8103	8205
35380288	35	Ontario	3538	3538035	Plympton-Wyoming	2	562	5620120.00	592	599	607	614	7898	8000	8103	8205
35380289	35	Ontario	3538	3538035	Plympton-Wyoming	2	562	5620120.00	435	435	434	434	7898	8000	8103	8205
35380290	35	Ontario	3538	3538035	Plympton-Wyoming	2	562	5620120.00	389	384	380	375	7898	8000	8103	8205
35380291	35	Ontario	3538	3538035	Plympton-Wyoming	2	562	5620120.00	404	402	400	398	7898	8000	8103	8205
35380292	35	Ontario	3538	3538035	Plympton-Wyoming	2	562	5620120.00	400	405	409	414	7898	8000	8103	8205
35380293	35	Ontario	3538	3538035	Plympton-Wyoming	2	562	5620120.00	529	534	538	543	7898	8000	8103	8205
35380294	35	Ontario	3538	3538035	Plympton-Wyoming	2	562	5620120.00	448	459	469	480	7898	8000	8103	8205
35380295	35	Ontario	3538	3538035	Plympton-Wyoming	2	562	5620120.00	719	761	804	846	7898	8000	8103	8205
35380296	35	Ontario	3538	3538035	Plympton-Wyoming	2	562	5620120.00	699	721	743	765	7898	8000	8103	8205
35380297	35	Ontario	3538	3538035	Plympton-Wyoming	2	562	5620120.00	571	577	582	588	7898	8000	8103	8205
35380298	35	Ontario	3538	3538035	Plympton-Wyoming	2	562	5620120.00	684	700	717	733	7898	8000	8103	8205
35380299	35	Ontario	3538	3538040	Lambton Shores	5	997	9935.00	622	632	641	651	2270744	2293945	2317147	2340348
35380300	35	Ontario	3538	3538040	Lambton Shores	5	997	9935.00	406	406	405	405	2270744	2293945	2317147	2340348
35380301	35	Ontario	3538	3538040	Lambton Shores	5	997	9935.00	495	504	514	523	2270744	2293945	2317147	2340348
35380302	35	Ontario	3538	3538040	Lambton Shores	5	997	9935.00	464	468	473	477	2270744	2293945	2317147	2340348
35380303	35	Ontario	3538	3538040	Lambton Shores	5	997	9935.00	563	567	571	575	2270744	2293945	2317147	2340348
35380304	35	Ontario	3538	3538040	Lambton Shores	5	997	9935.00	473	478	483	488	2270744	2293945	2317147	2340348
35380305	35	Ontario	3538	3538040	Lambton Shores	5	997	9935.00	481	485	488	492	2270744	2293945	2317147	2340348
35380306	35	Ontario	3538	3538040	Lambton Shores	5	997	9935.00	484	518	552	586	2270744	2293945	2317147	2340348
35380307	35	Ontario	3538	3538056	Kettle Point 44	5	997	9935.00	1055	1100	1144	1189	2270744	2293945	2317147	2340348
35380310	35	Ontario	3538	3538030	Sarnia	2	562	5620102.04	488	476	463	451	3609	3677	3745	3813
35380311	35	Ontario	3538	3538030	Sarnia	2	562	5620102.04	816	851	887	922	3609	3677	3745	3813
35380312	35	Ontario	3538	3538030	Sarnia	2	562	5620102.04	476	483	491	498	3609	3677	3745	3813
35380313	35	Ontario	3538	3538030	Sarnia	2	562	5620102.04	889	915	940	966	3609	3677	3745	3813
35380314	35	Ontario	3538	3538030	Sarnia	2	562	5620102.04	534	550	565	581	3609	3677	3745	3813
35380315	35	Ontario	3538	3538030	Sarnia	2	562	5620102.04	406	402	399	395	3609	3677	3745	3813
35380316	35	Ontario	3538	3538003	St. Clair	2	562	5620110.03	366	373	379	386	5833	5837	5840	5844
35380317	35	Ontario	3538	3538016	Enniskillen	4	996	9935.00	438	441	445	448	2270744	2293945	2317147	2340348
35380318	35	Ontario	3538	3538003	St. Clair	2	562	5620110.03	433	437	442	446	5833	5837	5840	5844
35380319	35	Ontario	3538	3538003	St. Clair	2	562	5620110.03	461	457	454	450	5833	5837	5840	5844
35380320	35	Ontario	3538	3538003	St. Clair	2	562	5620110.03	399	400	400	401	5833	5837	5840	5844
35380321	35	Ontario	3538	3538003	St. Clair	2	562	5620110.03	396	397	399	400	5833	5837	5840	5844
35380322	35	Ontario	3538	3538003	St. Clair	2	562	5620110.03	435	435	436	436	5833	5837	5840	5844
35380323	35	Ontario	3538	3538003	St. Clair	2	562	5620110.03	442	443	445	446	5833	5837	5840	5844
35380324	35	Ontario	3538	3538003	St. Clair	2	562	5620110.03	507	503	498	494	5833	5837	5840	5844
35380325	35	Ontario	3538	3538003	St. Clair	2	562	5620110.03	486	492	499	505	5833	5837	5840	5844
35380326	35	Ontario	3538	3538003	St. Clair	2	562	5620110.03	447	450	453	456	5833	5837	5840	5844
35380327	35	Ontario	3538	3538003	St. Clair	2	562	5620110.03	586	582	577	573	5833	5837	5840	5844
35380328	35	Ontario	3538	3538003	St. Clair	2	562	5620110.03	499	500	501	502	5833	5837	5840	5844
35380329	35	Ontario	3538	3538004	Walpole Island 46	7	999	9935.00	248	186	124	62	2270744	2293945	2317147	2340348
35380330	35	Ontario	3538	3538004	Walpole Island 46	7	999	9935.00	290	218	145	73	2270744	2293945	2317147	2340348
35380331	35	Ontario	3538	3538004	Walpole Island 46	7	999	9935.00	366	274	183	91	2270744	2293945	2317147	2340348
35380332	35	Ontario	3538	3538004	Walpole Island 46	7	999	9935.00	367	275	184	92	2270744	2293945	2317147	2340348
35380333	35	Ontario	3538	3538007	Dawn-Euphemia	4	996	9935.00	368	375	381	388	2270744	2293945	2317147	2340348
35380334	35	Ontario	3538	3538007	Dawn-Euphemia	4	996	9935.00	382	378	375	371	2270744	2293945	2317147	2340348
35380335	35	Ontario	3538	3538007	Dawn-Euphemia	4	996	9935.00	349	352	354	357	2270744	2293945	2317147	2340348
35380336	35	Ontario	3538	3538007	Dawn-Euphemia	4	996	9935.00	469	462	455	448	2270744	2293945	2317147	2340348
35380337	35	Ontario	3538	3538007	Dawn-Euphemia	4	996	9935.00	398	400	403	405	2270744	2293945	2317147	2340348
35380338	35	Ontario	3538	3538003	St. Clair	2	562	5620110.02	438	435	433	430	1551	1538	1526	1513
35380339	35	Ontario	3538	3538003	St. Clair	2	562	5620110.02	644	638	633	627	1551	1538	1526	1513
35380340	35	Ontario	3538	3538003	St. Clair	2	562	5620110.02	469	465	460	456	1551	1538	1526	1513
35380341	35	Ontario	3538	3538003	St. Clair	2	562	5620110.01	1251	1348	1445	1542	6817	6940	7064	7187
35380342	35	Ontario	3538	3538003	St. Clair	2	562	5620110.01	486	491	497	502	6817	6940	7064	7187
35380343	35	Ontario	3538	3538003	St. Clair	2	562	5620110.01	570	564	557	551	6817	6940	7064	7187
35380344	35	Ontario	3538	3538003	St. Clair	2	562	5620110.01	404	400	395	391	6817	6940	7064	7187
35380345	35	Ontario	3538	3538003	St. Clair	2	562	5620110.01	526	525	523	522	6817	6940	7064	7187
35380346	35	Ontario	3538	3538003	St. Clair	2	562	5620110.01	441	440	438	437	6817	6940	7064	7187
35380347	35	Ontario	3538	3538003	St. Clair	2	562	5620110.01	505	520	536	551	6817	6940	7064	7187
35380348	35	Ontario	3538	3538003	St. Clair	2	562	5620110.01	413	429	446	462	6817	6940	7064	7187
35380349	35	Ontario	3538	3538003	St. Clair	2	562	5620110.01	650	653	655	658	6817	6940	7064	7187
35380350	35	Ontario	3538	3538003	St. Clair	2	562	5620110.01	458	454	451	447	6817	6940	7064	7187
35380351	35	Ontario	3538	3538003	St. Clair	2	562	5620110.01	629	626	622	619	6817	6940	7064	7187
35380352	35	Ontario	3538	3538003	St. Clair	2	562	5620110.03	375	367	358	350	5833	5837	5840	5844
35380353	35	Ontario	3538	3538003	St. Clair	2	562	5620110.01	485	491	498	504	6817	6940	7064	7187
35380355	35	Ontario	3538	3538040	Lambton Shores	5	997	9935.00	348	372	397	421	2270744	2293945	2317147	2340348
35380356	35	Ontario	3538	3538040	Lambton Shores	5	997	9935.00	819	850	881	912	2270744	2293945	2317147	2340348
35380357	35	Ontario	3538	3538040	Lambton Shores	5	997	9935.00	0	0	0	0	2270744	2293945	2317147	2340348
35380358	35	Ontario	3538	3538040	Lambton Shores	5	997	9935.00	644	666	687	709	2270744	2293945	2317147	2340348
35390010	35	Ontario	3539	3539036	London	1	555	5550049.01	544	551	557	564	6386	6590	6793	6997
35390011	35	Ontario	3539	3539036	London	1	555	5550049.01	594	591	589	586	6386	6590	6793	6997
35390012	35	Ontario	3539	3539036	London	1	555	5550049.01	619	623	626	630	6386	6590	6793	6997
35390013	35	Ontario	3539	3539036	London	1	555	5550049.01	614	615	615	616	6386	6590	6793	6997
35390014	35	Ontario	3539	3539036	London	1	555	5550049.01	941	986	1032	1077	6386	6590	6793	6997
35390018	35	Ontario	3539	3539036	London	1	555	5550049.02	358	355	353	350	9381	9383	9384	9386
35390021	35	Ontario	3539	3539036	London	1	555	5550049.02	361	359	356	354	9381	9383	9384	9386
35390023	35	Ontario	3539	3539036	London	1	555	5550050.01	688	681	675	668	8246	8389	8533	8676
35390024	35	Ontario	3539	3539036	London	1	555	5550050.01	397	395	394	392	8246	8389	8533	8676
35390025	35	Ontario	3539	3539036	London	1	555	5550050.02	539	543	546	550	3934	3956	3979	4001
35390026	35	Ontario	3539	3539036	London	1	555	5550050.02	479	473	468	462	3934	3956	3979	4001
35390027	35	Ontario	3539	3539036	London	1	555	5550050.02	342	344	345	347	3934	3956	3979	4001
35390031	35	Ontario	3539	3539036	London	1	555	5550050.03	636	630	624	618	3673	3711	3749	3787
35390032	35	Ontario	3539	3539036	London	1	555	5550050.03	1422	1443	1463	1484	3673	3711	3749	3787
35390033	35	Ontario	3539	3539036	London	1	555	5550050.03	258	257	257	256	3673	3711	3749	3787
35390034	35	Ontario	3539	3539036	London	1	555	5550050.02	1003	998	993	988	3934	3956	3979	4001
35390035	35	Ontario	3539	3539036	London	1	555	5550045.00	346	367	389	410	1326	1487	1648	1809
35390036	35	Ontario	3539	3539036	London	1	555	5550045.00	707	813	918	1024	1326	1487	1648	1809
35390037	35	Ontario	3539	3539036	London	1	555	5550045.00	274	307	341	374	1326	1487	1648	1809
35390038	35	Ontario	3539	3539036	London	1	555	5550043.00	397	403	410	416	3440	3485	3529	3574
35390039	35	Ontario	3539	3539036	London	1	555	5550043.00	373	379	386	392	3440	3485	3529	3574
35390040	35	Ontario	3539	3539036	London	1	555	5550043.00	355	363	372	380	3440	3485	3529	3574
35390041	35	Ontario	3539	3539036	London	1	555	5550042.00	629	620	612	603	4013	4008	4004	3999
35390042	35	Ontario	3539	3539036	London	1	555	5550043.00	645	639	634	628	3440	3485	3529	3574
35390043	35	Ontario	3539	3539036	London	1	555	5550042.00	442	443	445	446	4013	4008	4004	3999
35390044	35	Ontario	3539	3539036	London	1	555	5550034.00	509	526	543	560	3977	4162	4346	4531
35390045	35	Ontario	3539	3539036	London	1	555	5550034.00	304	311	319	326	3977	4162	4346	4531
35390046	35	Ontario	3539	3539036	London	1	555	5550034.00	630	634	638	642	3977	4162	4346	4531
35390047	35	Ontario	3539	3539036	London	1	555	5550034.00	611	625	640	654	3977	4162	4346	4531
35390048	35	Ontario	3539	3539036	London	1	555	5550033.00	598	603	607	612	4661	4772	4882	4993
35390049	35	Ontario	3539	3539036	London	1	555	5550032.00	620	627	635	642	3696	3688	3681	3673
35390050	35	Ontario	3539	3539036	London	1	555	5550032.00	491	487	484	480	3696	3688	3681	3673
35390051	35	Ontario	3539	3539036	London	1	555	5550032.00	502	501	499	498	3696	3688	3681	3673
35390052	35	Ontario	3539	3539036	London	1	555	5550032.00	382	383	384	385	3696	3688	3681	3673
35390053	35	Ontario	3539	3539036	London	1	555	5550032.00	515	513	510	508	3696	3688	3681	3673
35390054	35	Ontario	3539	3539036	London	1	555	5550032.00	440	438	435	433	3696	3688	3681	3673
35390055	35	Ontario	3539	3539036	London	1	555	5550032.00	402	398	393	389	3696	3688	3681	3673
35390056	35	Ontario	3539	3539036	London	1	555	5550035.00	380	380	379	379	380	380	379	379
35390057	35	Ontario	3539	3539036	London	1	555	5550032.00	345	342	340	337	3696	3688	3681	3673
35390058	35	Ontario	3539	3539036	London	1	555	5550031.00	408	415	421	428	2160	2262	2364	2466
35390059	35	Ontario	3539	3539036	London	1	555	5550036.00	553	574	594	615	4305	4378	4450	4523
35390060	35	Ontario	3539	3539036	London	1	555	5550031.00	404	409	413	418	2160	2262	2364	2466
35390061	35	Ontario	3539	3539036	London	1	555	5550030.00	466	469	472	475	3894	3947	3999	4052
35390062	35	Ontario	3539	3539036	London	1	555	5550030.00	503	558	613	668	3894	3947	3999	4052
35390063	35	Ontario	3539	3539036	London	1	555	5550030.00	659	656	652	649	3894	3947	3999	4052
35390064	35	Ontario	3539	3539036	London	1	555	5550030.00	503	500	497	494	3894	3947	3999	4052
35390065	35	Ontario	3539	3539036	London	1	555	5550030.00	562	561	561	560	3894	3947	3999	4052
35390066	35	Ontario	3539	3539036	London	1	555	5550030.00	407	405	404	402	3894	3947	3999	4052
35390067	35	Ontario	3539	3539036	London	1	555	5550030.00	434	436	437	439	3894	3947	3999	4052
35390068	35	Ontario	3539	3539036	London	1	555	5550028.00	459	461	464	466	2436	2454	2471	2489
35390069	35	Ontario	3539	3539036	London	1	555	5550028.00	435	438	441	444	2436	2454	2471	2489
35390070	35	Ontario	3539	3539036	London	1	555	5550028.00	533	537	540	544	2436	2454	2471	2489
35390071	35	Ontario	3539	3539036	London	1	555	5550028.00	545	546	548	549	2436	2454	2471	2489
35390072	35	Ontario	3539	3539036	London	1	555	5550027.04	805	815	825	835	4874	4872	4871	4869
35390073	35	Ontario	3539	3539036	London	1	555	5550027.03	316	315	315	314	3478	3473	3469	3464
35390074	35	Ontario	3539	3539036	London	1	555	5550027.04	463	464	464	465	4874	4872	4871	4869
35390075	35	Ontario	3539	3539036	London	1	555	5550027.04	328	329	329	330	4874	4872	4871	4869
35390076	35	Ontario	3539	3539036	London	1	555	5550027.04	592	591	589	588	4874	4872	4871	4869
35390077	35	Ontario	3539	3539036	London	1	555	5550027.04	549	546	542	539	4874	4872	4871	4869
35390079	35	Ontario	3539	3539036	London	1	555	5550027.04	257	258	259	260	4874	4872	4871	4869
35390087	35	Ontario	3539	3539036	London	1	555	5550027.04	432	431	429	428	4874	4872	4871	4869
35390091	35	Ontario	3539	3539036	London	1	555	5550026.00	816	827	837	848	6318	6369	6420	6471
35390092	35	Ontario	3539	3539036	London	1	555	5550028.00	464	471	479	486	2436	2454	2471	2489
35390093	35	Ontario	3539	3539036	London	1	555	5550026.00	357	357	357	357	6318	6369	6420	6471
35390094	35	Ontario	3539	3539036	London	1	555	5550026.00	513	507	502	496	6318	6369	6420	6471
35390095	35	Ontario	3539	3539036	London	1	555	5550026.00	829	834	838	843	6318	6369	6420	6471
35390096	35	Ontario	3539	3539036	London	1	555	5550026.00	343	359	374	390	6318	6369	6420	6471
35390097	35	Ontario	3539	3539036	London	1	555	5550026.00	465	480	496	511	6318	6369	6420	6471
35390098	35	Ontario	3539	3539036	London	1	555	5550026.00	401	400	400	399	6318	6369	6420	6471
35390099	35	Ontario	3539	3539036	London	1	555	5550026.00	876	879	883	886	6318	6369	6420	6471
35390100	35	Ontario	3539	3539036	London	1	555	5550026.00	527	524	521	518	6318	6369	6420	6471
35390101	35	Ontario	3539	3539036	London	1	555	5550026.00	375	386	397	408	6318	6369	6420	6471
35390102	35	Ontario	3539	3539036	London	1	555	5550026.00	333	335	337	339	6318	6369	6420	6471
35390103	35	Ontario	3539	3539036	London	1	555	5550025.00	442	433	425	416	4337	4316	4296	4275
35390104	35	Ontario	3539	3539036	London	1	555	5550025.00	586	584	583	581	4337	4316	4296	4275
35390105	35	Ontario	3539	3539036	London	1	555	5550025.00	447	442	438	433	4337	4316	4296	4275
35390106	35	Ontario	3539	3539036	London	1	555	5550025.00	443	442	440	439	4337	4316	4296	4275
35390107	35	Ontario	3539	3539036	London	1	555	5550025.00	436	432	429	425	4337	4316	4296	4275
35390108	35	Ontario	3539	3539036	London	1	555	5550025.00	430	429	429	428	4337	4316	4296	4275
35390109	35	Ontario	3539	3539036	London	1	555	5550024.00	454	456	457	459	3587	3606	3624	3643
35390110	35	Ontario	3539	3539036	London	1	555	5550024.00	491	490	490	489	3587	3606	3624	3643
35390111	35	Ontario	3539	3539036	London	1	555	5550024.00	487	488	489	490	3587	3606	3624	3643
35390112	35	Ontario	3539	3539036	London	1	555	5550024.00	433	427	422	416	3587	3606	3624	3643
35390113	35	Ontario	3539	3539036	London	1	555	5550024.00	327	342	356	371	3587	3606	3624	3643
35390114	35	Ontario	3539	3539036	London	1	555	5550024.00	409	402	396	389	3587	3606	3624	3643
35390115	35	Ontario	3539	3539036	London	1	555	5550024.00	533	544	554	565	3587	3606	3624	3643
35390116	35	Ontario	3539	3539036	London	1	555	5550023.00	506	516	526	536	2544	2555	2567	2578
35390117	35	Ontario	3539	3539036	London	1	555	5550023.00	354	352	350	348	2544	2555	2567	2578
35390118	35	Ontario	3539	3539036	London	1	555	5550023.00	393	394	394	395	2544	2555	2567	2578
35390119	35	Ontario	3539	3539036	London	1	555	5550023.00	394	390	385	381	2544	2555	2567	2578
35390120	35	Ontario	3539	3539036	London	1	555	5550023.00	490	491	491	492	2544	2555	2567	2578
35390121	35	Ontario	3539	3539036	London	1	555	5550022.00	567	569	572	574	5972	6218	6463	6709
35390122	35	Ontario	3539	3539036	London	1	555	5550017.00	437	445	454	462	4054	4074	4093	4113
35390123	35	Ontario	3539	3539036	London	1	555	5550017.00	808	807	807	806	4054	4074	4093	4113
35390124	35	Ontario	3539	3539036	London	1	555	5550017.00	368	370	372	374	4054	4074	4093	4113
35390125	35	Ontario	3539	3539036	London	1	555	5550016.00	577	570	563	556	2245	2234	2222	2211
35390126	35	Ontario	3539	3539036	London	1	555	5550017.00	445	449	453	457	4054	4074	4093	4113
35390127	35	Ontario	3539	3539036	London	1	555	5550017.00	361	364	367	370	4054	4074	4093	4113
35390128	35	Ontario	3539	3539036	London	1	555	5550017.00	1098	1097	1095	1094	4054	4074	4093	4113
35390129	35	Ontario	3539	3539036	London	1	555	5550017.00	537	541	546	550	4054	4074	4093	4113
35390130	35	Ontario	3539	3539036	London	1	555	5550018.00	372	371	371	370	4747	4736	4725	4714
35390131	35	Ontario	3539	3539036	London	1	555	5550018.00	439	440	440	441	4747	4736	4725	4714
35390132	35	Ontario	3539	3539036	London	1	555	5550018.00	361	357	352	348	4747	4736	4725	4714
35390133	35	Ontario	3539	3539036	London	1	555	5550018.00	468	473	477	482	4747	4736	4725	4714
35390134	35	Ontario	3539	3539036	London	1	555	5550018.00	453	458	462	467	4747	4736	4725	4714
35390135	35	Ontario	3539	3539036	London	1	555	5550018.00	412	410	407	405	4747	4736	4725	4714
35390136	35	Ontario	3539	3539036	London	1	555	5550018.00	495	498	501	504	4747	4736	4725	4714
35390137	35	Ontario	3539	3539036	London	1	555	5550012.00	495	490	486	481	5287	5261	5236	5210
35390138	35	Ontario	3539	3539036	London	1	555	5550012.00	338	341	343	346	5287	5261	5236	5210
35390139	35	Ontario	3539	3539036	London	1	555	5550012.00	826	827	828	829	5287	5261	5236	5210
35390142	35	Ontario	3539	3539036	London	1	555	5550005.01	585	586	587	588	5809	5837	5864	5892
35390143	35	Ontario	3539	3539036	London	1	555	5550005.01	384	387	391	394	5809	5837	5864	5892
35390144	35	Ontario	3539	3539036	London	1	555	5550005.01	1068	1176	1285	1393	5809	5837	5864	5892
35390145	35	Ontario	3539	3539036	London	1	555	5550004.03	692	687	681	676	3488	3517	3545	3574
35390146	35	Ontario	3539	3539036	London	1	555	5550004.03	1473	1483	1494	1504	3488	3517	3545	3574
35390147	35	Ontario	3539	3539036	London	1	555	5550004.03	283	286	288	291	3488	3517	3545	3574
35390148	35	Ontario	3539	3539036	London	1	555	5550004.04	740	731	722	713	3722	3721	3721	3720
35390149	35	Ontario	3539	3539036	London	1	555	5550004.04	289	293	298	302	3722	3721	3721	3720
35390150	35	Ontario	3539	3539036	London	1	555	5550004.04	333	335	336	338	3722	3721	3721	3720
35390151	35	Ontario	3539	3539036	London	1	555	5550004.04	813	814	816	817	3722	3721	3721	3720
35390152	35	Ontario	3539	3539036	London	1	555	5550004.04	445	442	440	437	3722	3721	3721	3720
35390153	35	Ontario	3539	3539036	London	1	555	5550004.04	531	532	533	534	3722	3721	3721	3720
35390154	35	Ontario	3539	3539036	London	1	555	5550001.05	616	619	623	626	4565	4591	4617	4643
35390155	35	Ontario	3539	3539036	London	1	555	5550001.05	353	353	353	353	4565	4591	4617	4643
35390156	35	Ontario	3539	3539036	London	1	555	5550001.05	386	382	379	375	4565	4591	4617	4643
35390157	35	Ontario	3539	3539036	London	1	555	5550001.05	1119	1119	1118	1118	4565	4591	4617	4643
35390158	35	Ontario	3539	3539036	London	1	555	5550001.05	334	336	339	341	4565	4591	4617	4643
35390162	35	Ontario	3539	3539036	London	1	555	5550001.06	728	732	737	741	4752	4783	4814	4845
35390163	35	Ontario	3539	3539036	London	1	555	5550001.06	241	240	240	239	4752	4783	4814	4845
35390164	35	Ontario	3539	3539036	London	1	555	5550001.06	368	363	359	354	4752	4783	4814	4845
35390166	35	Ontario	3539	3539036	London	1	555	5550001.06	852	853	853	854	4752	4783	4814	4845
35390167	35	Ontario	3539	3539036	London	1	555	5550001.06	571	578	585	592	4752	4783	4814	4845
35390168	35	Ontario	3539	3539036	London	1	555	5550001.06	760	778	797	815	4752	4783	4814	4845
35390170	35	Ontario	3539	3539036	London	1	555	5550001.02	196	196	196	196	4084	4079	4074	4069
35390171	35	Ontario	3539	3539036	London	1	555	5550001.02	264	264	263	263	4084	4079	4074	4069
35390172	35	Ontario	3539	3539036	London	1	555	5550001.02	1003	1013	1024	1034	4084	4079	4074	4069
35390173	35	Ontario	3539	3539036	London	1	555	5550002.02	801	802	804	805	2621	2628	2634	2641
35390174	35	Ontario	3539	3539036	London	1	555	5550002.02	670	669	669	668	2621	2628	2634	2641
35390175	35	Ontario	3539	3539036	London	1	555	5550002.01	1008	1013	1018	1023	3471	3489	3506	3524
35390176	35	Ontario	3539	3539036	London	1	555	5550002.01	885	896	907	918	3471	3489	3506	3524
35390177	35	Ontario	3539	3539036	London	1	555	5550002.01	245	246	248	249	3471	3489	3506	3524
35390178	35	Ontario	3539	3539036	London	1	555	5550002.04	1117	1128	1138	1149	2252	2259	2267	2274
35390179	35	Ontario	3539	3539036	London	1	555	5550002.04	420	419	418	417	2252	2259	2267	2274
35390180	35	Ontario	3539	3539036	London	1	555	5550002.04	715	713	710	708	2252	2259	2267	2274
35390181	35	Ontario	3539	3539036	London	1	555	5550002.01	427	427	426	426	3471	3489	3506	3524
35390182	35	Ontario	3539	3539036	London	1	555	5550002.01	258	258	257	257	3471	3489	3506	3524
35390183	35	Ontario	3539	3539036	London	1	555	5550002.01	647	649	650	652	3471	3489	3506	3524
35390185	35	Ontario	3539	3539036	London	1	555	5550001.07	305	304	303	302	3997	4002	4007	4012
35390186	35	Ontario	3539	3539036	London	1	555	5550001.07	916	913	911	908	3997	4002	4007	4012
35390187	35	Ontario	3539	3539036	London	1	555	5550001.07	583	587	591	595	3997	4002	4007	4012
35390188	35	Ontario	3539	3539036	London	1	555	5550001.07	754	761	768	775	3997	4002	4007	4012
35390191	35	Ontario	3539	3539036	London	1	555	5550001.08	855	846	838	829	3482	3464	3447	3429
35390194	35	Ontario	3539	3539036	London	1	555	5550014.00	531	539	548	556	4359	4423	4488	4552
35390197	35	Ontario	3539	3539036	London	1	555	5550014.00	354	357	360	363	4359	4423	4488	4552
35390198	35	Ontario	3539	3539036	London	1	555	5550013.00	293	292	292	291	4020	4033	4047	4060
35390199	35	Ontario	3539	3539036	London	1	555	5550014.00	310	317	323	330	4359	4423	4488	4552
35390200	35	Ontario	3539	3539036	London	1	555	5550014.00	788	793	799	804	4359	4423	4488	4552
35390201	35	Ontario	3539	3539036	London	1	555	5550014.00	529	531	534	536	4359	4423	4488	4552
35390202	35	Ontario	3539	3539036	London	1	555	5550014.00	434	474	514	554	4359	4423	4488	4552
35390203	35	Ontario	3539	3539036	London	1	555	5550015.00	651	664	676	689	1608	1620	1631	1643
35390204	35	Ontario	3539	3539036	London	1	555	5550015.00	526	524	523	521	1608	1620	1631	1643
35390205	35	Ontario	3539	3539036	London	1	555	5550015.00	431	432	432	433	1608	1620	1631	1643
35390206	35	Ontario	3539	3539036	London	1	555	5550012.00	361	357	353	349	5287	5261	5236	5210
35390207	35	Ontario	3539	3539036	London	1	555	5550012.00	384	382	381	379	5287	5261	5236	5210
35390208	35	Ontario	3539	3539036	London	1	555	5550012.00	569	566	563	560	5287	5261	5236	5210
35390212	35	Ontario	3539	3539036	London	1	555	5550012.00	642	638	633	629	5287	5261	5236	5210
35390213	35	Ontario	3539	3539036	London	1	555	5550013.00	284	282	279	277	4020	4033	4047	4060
35390214	35	Ontario	3539	3539036	London	1	555	5550013.00	714	713	712	711	4020	4033	4047	4060
35390215	35	Ontario	3539	3539036	London	1	555	5550013.00	363	368	374	379	4020	4033	4047	4060
35390216	35	Ontario	3539	3539036	London	1	555	5550013.00	458	466	473	481	4020	4033	4047	4060
35390217	35	Ontario	3539	3539036	London	1	555	5550013.00	549	549	550	550	4020	4033	4047	4060
35390218	35	Ontario	3539	3539036	London	1	555	5550013.00	723	728	734	739	4020	4033	4047	4060
35390219	35	Ontario	3539	3539036	London	1	555	5550013.00	635	634	634	633	4020	4033	4047	4060
35390226	35	Ontario	3539	3539036	London	1	555	5550002.02	555	553	550	548	2621	2628	2634	2641
35390227	35	Ontario	3539	3539036	London	1	555	5550002.02	595	603	612	620	2621	2628	2634	2641
35390228	35	Ontario	3539	3539036	London	1	555	5550001.03	1058	1056	1053	1051	3883	3889	3894	3900
35390234	35	Ontario	3539	3539036	London	1	555	5550004.01	401	393	386	378	4882	4843	4804	4765
35390235	35	Ontario	3539	3539036	London	1	555	5550004.01	475	480	484	489	4882	4843	4804	4765
35390236	35	Ontario	3539	3539036	London	1	555	5550004.01	248	245	243	240	4882	4843	4804	4765
35390237	35	Ontario	3539	3539036	London	1	555	5550004.01	443	441	439	437	4882	4843	4804	4765
35390240	35	Ontario	3539	3539036	London	1	555	5550004.01	701	702	702	703	4882	4843	4804	4765
35390241	35	Ontario	3539	3539036	London	1	555	5550004.01	435	439	442	446	4882	4843	4804	4765
35390242	35	Ontario	3539	3539036	London	1	555	5550004.01	299	296	292	289	4882	4843	4804	4765
35390243	35	Ontario	3539	3539036	London	1	555	5550012.00	579	570	562	553	5287	5261	5236	5210
35390244	35	Ontario	3539	3539036	London	1	555	5550012.00	530	527	523	520	5287	5261	5236	5210
35390245	35	Ontario	3539	3539036	London	1	555	5550016.00	586	585	584	583	2245	2234	2222	2211
35390246	35	Ontario	3539	3539036	London	1	555	5550016.00	497	494	491	488	2245	2234	2222	2211
35390247	35	Ontario	3539	3539036	London	1	555	5550016.00	585	585	584	584	2245	2234	2222	2211
35390248	35	Ontario	3539	3539036	London	1	555	5550012.00	563	563	564	564	5287	5261	5236	5210
35390249	35	Ontario	3539	3539036	London	1	555	5550004.03	1041	1061	1082	1102	3488	3517	3545	3574
35390250	35	Ontario	3539	3539036	London	1	555	5550004.01	413	420	426	433	4882	4843	4804	4765
35390256	35	Ontario	3539	3539036	London	1	555	5550004.04	570	573	577	580	3722	3721	3721	3720
35390257	35	Ontario	3539	3539036	London	1	555	5550005.01	944	951	957	964	5809	5837	5864	5892
35390258	35	Ontario	3539	3539036	London	1	555	5550005.01	478	432	385	339	5809	5837	5864	5892
35390259	35	Ontario	3539	3539036	London	1	555	5550005.01	559	561	564	566	5809	5837	5864	5892
35390260	35	Ontario	3539	3539036	London	1	555	5550005.01	458	416	373	331	5809	5837	5864	5892
35390261	35	Ontario	3539	3539036	London	1	555	5550005.03	452	454	457	459	5214	5212	5211	5209
35390262	35	Ontario	3539	3539036	London	1	555	5550005.03	626	633	639	646	5214	5212	5211	5209
35390263	35	Ontario	3539	3539036	London	1	555	5550005.03	358	354	349	345	5214	5212	5211	5209
35390264	35	Ontario	3539	3539036	London	1	555	5550005.03	685	683	682	680	5214	5212	5211	5209
35390265	35	Ontario	3539	3539036	London	1	555	5550005.03	246	246	245	245	5214	5212	5211	5209
35390266	35	Ontario	3539	3539036	London	1	555	5550005.03	454	448	441	435	5214	5212	5211	5209
35390267	35	Ontario	3539	3539036	London	1	555	5550005.03	637	637	637	637	5214	5212	5211	5209
35390272	35	Ontario	3539	3539036	London	1	555	5550006.01	837	836	836	835	3839	3829	3818	3808
35390273	35	Ontario	3539	3539036	London	1	555	5550006.01	623	624	625	626	3839	3829	3818	3808
35390274	35	Ontario	3539	3539036	London	1	555	5550006.01	402	402	401	401	3839	3829	3818	3808
35390275	35	Ontario	3539	3539036	London	1	555	5550006.01	358	353	348	343	3839	3829	3818	3808
35390276	35	Ontario	3539	3539036	London	1	555	5550006.01	421	421	422	422	3839	3829	3818	3808
35390277	35	Ontario	3539	3539036	London	1	555	5550006.02	346	346	347	347	6317	6343	6368	6394
35390278	35	Ontario	3539	3539036	London	1	555	5550006.02	549	550	550	551	6317	6343	6368	6394
35390280	35	Ontario	3539	3539036	London	1	555	5550006.02	601	597	592	588	6317	6343	6368	6394
35390281	35	Ontario	3539	3539036	London	1	555	5550006.02	433	435	437	439	6317	6343	6368	6394
35390282	35	Ontario	3539	3539036	London	1	555	5550006.02	387	389	390	392	6317	6343	6368	6394
35390283	35	Ontario	3539	3539036	London	1	555	5550006.02	451	449	448	446	6317	6343	6368	6394
35390284	35	Ontario	3539	3539036	London	1	555	5550005.02	738	741	745	748	3809	3810	3812	3813
35390285	35	Ontario	3539	3539036	London	1	555	5550010.01	555	553	550	548	2816	2839	2863	2886
35390286	35	Ontario	3539	3539036	London	1	555	5550010.01	471	466	461	456	2816	2839	2863	2886
35390287	35	Ontario	3539	3539036	London	1	555	5550010.02	666	664	661	659	5115	5111	5106	5102
35390288	35	Ontario	3539	3539036	London	1	555	5550010.02	722	728	735	741	5115	5111	5106	5102
35390289	35	Ontario	3539	3539036	London	1	555	5550010.02	1279	1277	1274	1272	5115	5111	5106	5102
35390290	35	Ontario	3539	3539036	London	1	555	5550010.02	374	376	377	379	5115	5111	5106	5102
35390291	35	Ontario	3539	3539036	London	1	555	5550010.02	575	571	567	563	5115	5111	5106	5102
35390292	35	Ontario	3539	3539036	London	1	555	5550010.02	484	490	495	501	5115	5111	5106	5102
35390293	35	Ontario	3539	3539036	London	1	555	5550010.01	266	269	272	275	2816	2839	2863	2886
35390296	35	Ontario	3539	3539036	London	1	555	5550005.02	830	829	828	827	3809	3810	3812	3813
35390297	35	Ontario	3539	3539036	London	1	555	5550005.01	383	378	374	369	5809	5837	5864	5892
35390298	35	Ontario	3539	3539036	London	1	555	5550005.02	955	952	949	946	3809	3810	3812	3813
35390299	35	Ontario	3539	3539036	London	1	555	5550005.02	1286	1288	1290	1292	3809	3810	3812	3813
35390300	35	Ontario	3539	3539036	London	1	555	5550005.01	427	429	431	433	5809	5837	5864	5892
35390301	35	Ontario	3539	3539036	London	1	555	5550005.01	523	520	518	515	5809	5837	5864	5892
35390303	35	Ontario	3539	3539036	London	1	555	5550011.00	1038	1046	1054	1062	5297	5327	5358	5388
35390305	35	Ontario	3539	3539036	London	1	555	5550011.00	240	235	231	226	5297	5327	5358	5388
35390306	35	Ontario	3539	3539036	London	1	555	5550011.00	431	429	426	424	5297	5327	5358	5388
35390307	35	Ontario	3539	3539036	London	1	555	5550018.00	464	452	440	428	4747	4736	4725	4714
35390308	35	Ontario	3539	3539036	London	1	555	5550011.00	451	466	480	495	5297	5327	5358	5388
35390311	35	Ontario	3539	3539036	London	1	555	5550018.00	623	616	608	601	4747	4736	4725	4714
35390312	35	Ontario	3539	3539036	London	1	555	5550018.00	660	663	665	668	4747	4736	4725	4714
35390313	35	Ontario	3539	3539036	London	1	555	5550021.00	466	464	462	460	4399	4539	4679	4819
35390314	35	Ontario	3539	3539036	London	1	555	5550021.00	505	502	500	497	4399	4539	4679	4819
35390315	35	Ontario	3539	3539036	London	1	555	5550021.00	620	629	637	646	4399	4539	4679	4819
35390316	35	Ontario	3539	3539036	London	1	555	5550020.01	590	585	579	574	6453	6590	6728	6865
35390321	35	Ontario	3539	3539036	London	1	555	5550020.02	574	588	601	615	13423	13921	14420	14918
35390323	35	Ontario	3539	3539036	London	1	555	5550021.00	763	844	926	1007	4399	4539	4679	4819
35390324	35	Ontario	3539	3539036	London	1	555	5550021.00	395	404	414	423	4399	4539	4679	4819
35390325	35	Ontario	3539	3539036	London	1	555	5550021.00	615	629	642	656	4399	4539	4679	4819
35390326	35	Ontario	3539	3539036	London	1	555	5550021.00	487	517	546	576	4399	4539	4679	4819
35390327	35	Ontario	3539	3539036	London	1	555	5550043.00	782	790	797	805	3440	3485	3529	3574
35390328	35	Ontario	3539	3539036	London	1	555	5550043.00	560	578	595	613	3440	3485	3529	3574
35390329	35	Ontario	3539	3539036	London	1	555	5550043.00	329	332	336	339	3440	3485	3529	3574
35390330	35	Ontario	3539	3539036	London	1	555	5550044.01	377	386	396	405	3475	3510	3544	3579
35390333	35	Ontario	3539	3539036	London	1	555	5550044.01	902	905	909	912	3475	3510	3544	3579
35390334	35	Ontario	3539	3539036	London	1	555	5550044.01	428	441	455	468	3475	3510	3544	3579
35390335	35	Ontario	3539	3539036	London	1	555	5550044.01	366	367	368	369	3475	3510	3544	3579
35390336	35	Ontario	3539	3539036	London	1	555	5550044.02	609	610	612	613	3297	3307	3316	3326
35390337	35	Ontario	3539	3539036	London	1	555	5550044.02	511	516	520	525	3297	3307	3316	3326
35390338	35	Ontario	3539	3539036	London	1	555	5550044.01	284	294	303	313	3475	3510	3544	3579
35390339	35	Ontario	3539	3539036	London	1	555	5550044.06	417	424	431	438	7141	7470	7799	8128
35390340	35	Ontario	3539	3539036	London	1	555	5550044.06	561	555	548	542	7141	7470	7799	8128
35390341	35	Ontario	3539	3539036	London	1	555	5550044.06	414	406	398	390	7141	7470	7799	8128
35390342	35	Ontario	3539	3539036	London	1	555	5550044.06	341	344	346	349	7141	7470	7799	8128
35390343	35	Ontario	3539	3539036	London	1	555	5550044.06	289	291	294	296	7141	7470	7799	8128
35390344	35	Ontario	3539	3539036	London	1	555	5550044.07	305	303	300	298	3506	3541	3577	3612
35390345	35	Ontario	3539	3539036	London	1	555	5550044.07	611	610	610	609	3506	3541	3577	3612
35390346	35	Ontario	3539	3539036	London	1	555	5550044.07	418	416	415	413	3506	3541	3577	3612
35390347	35	Ontario	3539	3539036	London	1	555	5550044.07	350	351	351	352	3506	3541	3577	3612
35390348	35	Ontario	3539	3539036	London	1	555	5550044.07	939	949	958	968	3506	3541	3577	3612
35390349	35	Ontario	3539	3539036	London	1	555	5550044.07	882	912	943	973	3506	3541	3577	3612
35390350	35	Ontario	3539	3539036	London	1	555	5550044.04	703	713	722	732	2350	2354	2357	2361
35390351	35	Ontario	3539	3539036	London	1	555	5550044.04	576	576	575	575	2350	2354	2357	2361
35390352	35	Ontario	3539	3539036	London	1	555	5550044.05	867	872	876	881	7238	7557	7875	8194
35390353	35	Ontario	3539	3539036	London	1	555	5550044.04	652	645	637	630	2350	2354	2357	2361
35390354	35	Ontario	3539	3539036	London	1	555	5550044.04	418	420	423	425	2350	2354	2357	2361
35390355	35	Ontario	3539	3539036	London	1	555	5550044.05	4461	4776	5091	5406	7238	7557	7875	8194
35390360	35	Ontario	3539	3539036	London	1	555	5550044.05	356	353	349	346	7238	7557	7875	8194
35390361	35	Ontario	3539	3539036	London	1	555	5550044.05	966	959	953	946	7238	7557	7875	8194
35390364	35	Ontario	3539	3539036	London	1	555	5550051.00	536	531	527	522	5184	5217	5251	5284
35390365	35	Ontario	3539	3539036	London	1	555	5550051.00	588	586	583	581	5184	5217	5251	5284
35390366	35	Ontario	3539	3539036	London	1	555	5550051.00	433	436	438	441	5184	5217	5251	5284
35390367	35	Ontario	3539	3539036	London	1	555	5550051.00	345	345	344	344	5184	5217	5251	5284
35390368	35	Ontario	3539	3539036	London	1	555	5550051.00	430	425	421	416	5184	5217	5251	5284
35390374	35	Ontario	3539	3539036	London	1	555	5550051.00	430	415	399	384	5184	5217	5251	5284
35390375	35	Ontario	3539	3539036	London	1	555	5550051.00	358	421	485	548	5184	5217	5251	5284
35390376	35	Ontario	3539	3539036	London	1	555	5550051.00	350	349	349	348	5184	5217	5251	5284
35390379	35	Ontario	3539	3539036	London	1	555	5550050.01	552	547	541	536	8246	8389	8533	8676
35390394	35	Ontario	3539	3539036	London	1	555	5550007.01	1142	1287	1433	1578	8764	9089	9413	9738
35390395	35	Ontario	3539	3539036	London	1	555	5550007.01	553	552	551	550	8764	9089	9413	9738
35390396	35	Ontario	3539	3539036	London	1	555	5550007.01	439	436	434	431	8764	9089	9413	9738
35390399	35	Ontario	3539	3539036	London	1	555	5550008.00	453	452	450	449	5720	5718	5715	5713
35390400	35	Ontario	3539	3539036	London	1	555	5550008.00	1052	1047	1042	1037	5720	5718	5715	5713
35390401	35	Ontario	3539	3539036	London	1	555	5550008.00	393	391	390	388	5720	5718	5715	5713
35390402	35	Ontario	3539	3539036	London	1	555	5550008.00	440	440	439	439	5720	5718	5715	5713
35390405	35	Ontario	3539	3539036	London	1	555	5550008.00	484	486	488	490	5720	5718	5715	5713
35390406	35	Ontario	3539	3539036	London	1	555	5550009.01	475	481	487	493	3944	3940	3937	3933
35390407	35	Ontario	3539	3539036	London	1	555	5550009.01	962	954	947	939	3944	3940	3937	3933
35390408	35	Ontario	3539	3539036	London	1	555	5550009.01	288	288	289	289	3944	3940	3937	3933
35390409	35	Ontario	3539	3539036	London	1	555	5550009.01	473	476	480	483	3944	3940	3937	3933
35390410	35	Ontario	3539	3539036	London	1	555	5550009.02	1006	1017	1028	1039	6957	6968	6978	6989
35390411	35	Ontario	3539	3539036	London	1	555	5550009.02	765	768	772	775	6957	6968	6978	6989
35390412	35	Ontario	3539	3539036	London	1	555	5550009.02	374	370	365	361	6957	6968	6978	6989
35390413	35	Ontario	3539	3539036	London	1	555	5550009.02	555	551	548	544	6957	6968	6978	6989
35390414	35	Ontario	3539	3539036	London	1	555	5550009.02	491	493	495	497	6957	6968	6978	6989
35390415	35	Ontario	3539	3539036	London	1	555	5550009.02	514	515	517	518	6957	6968	6978	6989
35390416	35	Ontario	3539	3539036	London	1	555	5550009.02	435	436	438	439	6957	6968	6978	6989
35390417	35	Ontario	3539	3539036	London	1	555	5550009.02	401	399	396	394	6957	6968	6978	6989
35390418	35	Ontario	3539	3539036	London	1	555	5550009.02	412	410	407	405	6957	6968	6978	6989
35390419	35	Ontario	3539	3539036	London	1	555	5550009.02	370	374	377	381	6957	6968	6978	6989
35390420	35	Ontario	3539	3539036	London	1	555	5550009.02	807	805	803	801	6957	6968	6978	6989
35390421	35	Ontario	3539	3539036	London	1	555	5550009.02	378	383	387	392	6957	6968	6978	6989
35390422	35	Ontario	3539	3539036	London	1	555	5550009.02	447	446	446	445	6957	6968	6978	6989
35390425	35	Ontario	3539	3539036	London	1	555	5550044.06	1125	1134	1142	1151	7141	7470	7799	8128
35390426	35	Ontario	3539	3539036	London	1	555	5550020.02	785	789	794	798	13423	13921	14420	14918
35390429	35	Ontario	3539	3539036	London	1	555	5550021.00	547	550	552	555	4399	4539	4679	4819
35390430	35	Ontario	3539	3539036	London	1	555	5550020.01	1080	1101	1121	1142	6453	6590	6728	6865
35390434	35	Ontario	3539	3539036	London	1	555	5550011.00	807	815	822	830	5297	5327	5358	5388
35390435	35	Ontario	3539	3539036	London	1	555	5550010.02	248	245	243	240	5115	5111	5106	5102
35390437	35	Ontario	3539	3539036	London	1	555	5550007.02	561	588	615	642	3180	3245	3309	3374
35390438	35	Ontario	3539	3539036	London	1	555	5550007.02	705	706	708	709	3180	3245	3309	3374
35390439	35	Ontario	3539	3539036	London	1	555	5550007.02	730	729	727	726	3180	3245	3309	3374
35390440	35	Ontario	3539	3539036	London	1	555	5550008.00	508	510	513	515	5720	5718	5715	5713
35390441	35	Ontario	3539	3539036	London	1	555	5550008.00	711	717	724	730	5720	5718	5715	5713
35390442	35	Ontario	3539	3539036	London	1	555	5550007.02	512	514	515	517	3180	3245	3309	3374
35390443	35	Ontario	3539	3539036	London	1	555	5550007.02	673	708	744	779	3180	3245	3309	3374
35390444	35	Ontario	3539	3539036	London	1	555	5550006.05	289	288	288	287	3051	3049	3046	3044
35390445	35	Ontario	3539	3539036	London	1	555	5550006.05	402	402	403	403	3051	3049	3046	3044
35390446	35	Ontario	3539	3539036	London	1	555	5550006.05	880	874	869	863	3051	3049	3046	3044
35390448	35	Ontario	3539	3539036	London	1	555	5550006.04	362	361	359	358	6254	6383	6512	6641
35390449	35	Ontario	3539	3539036	London	1	555	5550006.04	476	476	476	476	6254	6383	6512	6641
35390451	35	Ontario	3539	3539036	London	1	555	5550006.04	356	353	351	348	6254	6383	6512	6641
35390452	35	Ontario	3539	3539036	London	1	555	5550006.04	421	417	412	408	6254	6383	6512	6641
35390453	35	Ontario	3539	3539036	London	1	555	5550006.04	376	370	365	359	6254	6383	6512	6641
35390454	35	Ontario	3539	3539036	London	1	555	5550006.04	417	422	426	431	6254	6383	6512	6641
35390455	35	Ontario	3539	3539036	London	1	555	5550007.01	496	494	493	491	8764	9089	9413	9738
35390456	35	Ontario	3539	3539036	London	1	555	5550007.01	435	442	450	457	8764	9089	9413	9738
35390457	35	Ontario	3539	3539036	London	1	555	5550007.01	389	389	388	388	8764	9089	9413	9738
35390459	35	Ontario	3539	3539036	London	1	555	5550110.01	862	905	947	990	8156	8574	8991	9409
35390460	35	Ontario	3539	3539036	London	1	555	5550110.01	4689	5063	5436	5810	8156	8574	8991	9409
35390461	35	Ontario	3539	3539036	London	1	555	5550110.01	457	456	454	453	8156	8574	8991	9409
35390462	35	Ontario	3539	3539036	London	1	555	5550110.01	410	414	417	421	8156	8574	8991	9409
35390463	35	Ontario	3539	3539036	London	1	555	5550110.01	406	404	401	399	8156	8574	8991	9409
35390464	35	Ontario	3539	3539036	London	1	555	5550110.01	413	411	409	407	8156	8574	8991	9409
35390465	35	Ontario	3539	3539036	London	1	555	5550110.01	345	346	347	348	8156	8574	8991	9409
35390466	35	Ontario	3539	3539036	London	1	555	5550110.01	574	576	579	581	8156	8574	8991	9409
35390539	35	Ontario	3539	3539036	London	1	555	5550044.02	427	432	438	443	3297	3307	3316	3326
35390540	35	Ontario	3539	3539036	London	1	555	5550044.02	499	496	492	489	3297	3307	3316	3326
35390541	35	Ontario	3539	3539036	London	1	555	5550034.00	606	640	675	709	3977	4162	4346	4531
35390542	35	Ontario	3539	3539036	London	1	555	5550034.00	382	447	511	576	3977	4162	4346	4531
35390543	35	Ontario	3539	3539036	London	1	555	5550034.00	530	555	580	605	3977	4162	4346	4531
35390544	35	Ontario	3539	3539036	London	1	555	5550034.00	405	423	441	459	3977	4162	4346	4531
35390545	35	Ontario	3539	3539036	London	1	555	5550022.00	858	931	1005	1078	5972	6218	6463	6709
35390546	35	Ontario	3539	3539036	London	1	555	5550022.00	600	610	621	631	5972	6218	6463	6709
35390547	35	Ontario	3539	3539036	London	1	555	5550022.00	541	601	660	720	5972	6218	6463	6709
35390548	35	Ontario	3539	3539036	London	1	555	5550022.00	805	845	885	925	5972	6218	6463	6709
35390549	35	Ontario	3539	3539036	London	1	555	5550022.00	1490	1482	1473	1465	5972	6218	6463	6709
35390550	35	Ontario	3539	3539036	London	1	555	5550022.00	1111	1179	1248	1316	5972	6218	6463	6709
35390551	35	Ontario	3539	3539036	London	1	555	5550023.00	406	413	420	427	2544	2555	2567	2578
35390552	35	Ontario	3539	3539036	London	1	555	5550033.00	385	386	386	387	4661	4772	4882	4993
35390553	35	Ontario	3539	3539036	London	1	555	5550033.00	328	337	345	354	4661	4772	4882	4993
35390554	35	Ontario	3539	3539036	London	1	555	5550033.00	911	939	966	994	4661	4772	4882	4993
35390555	35	Ontario	3539	3539036	London	1	555	5550033.00	631	632	632	633	4661	4772	4882	4993
35390556	35	Ontario	3539	3539036	London	1	555	5550033.00	591	610	630	649	4661	4772	4882	4993
35390557	35	Ontario	3539	3539036	London	1	555	5550033.00	592	613	633	654	4661	4772	4882	4993
35390558	35	Ontario	3539	3539036	London	1	555	5550033.00	626	654	681	709	4661	4772	4882	4993
35390559	35	Ontario	3539	3539036	London	1	555	5550031.00	1348	1439	1529	1620	2160	2262	2364	2466
35390560	35	Ontario	3539	3539036	London	1	555	5550024.00	453	457	460	464	3587	3606	3624	3643
35390561	35	Ontario	3539	3539036	London	1	555	5550025.00	606	607	609	610	4337	4316	4296	4275
35390562	35	Ontario	3539	3539036	London	1	555	5550025.00	505	506	507	508	4337	4316	4296	4275
35390563	35	Ontario	3539	3539036	London	1	555	5550025.00	443	440	437	434	4337	4316	4296	4275
35390564	35	Ontario	3539	3539036	London	1	555	5550026.00	485	481	478	474	6318	6369	6420	6471
35390578	35	Ontario	3539	3539036	London	1	555	5550027.03	594	596	599	601	3478	3473	3469	3464
35390579	35	Ontario	3539	3539036	London	1	555	5550027.03	638	633	627	622	3478	3473	3469	3464
35390580	35	Ontario	3539	3539036	London	1	555	5550027.03	899	904	909	914	3478	3473	3469	3464
35390581	35	Ontario	3539	3539036	London	1	555	5550027.03	322	317	312	307	3478	3473	3469	3464
35390582	35	Ontario	3539	3539036	London	1	555	5550027.03	708	708	707	707	3478	3473	3469	3464
35390584	35	Ontario	3539	3539036	London	1	555	5550029.00	520	525	531	536	2896	2925	2953	2982
35390585	35	Ontario	3539	3539036	London	1	555	5550029.00	583	595	606	618	2896	2925	2953	2982
35390586	35	Ontario	3539	3539036	London	1	555	5550029.00	423	426	428	431	2896	2925	2953	2982
35390587	35	Ontario	3539	3539036	London	1	555	5550029.00	482	486	491	495	2896	2925	2953	2982
35390588	35	Ontario	3539	3539036	London	1	555	5550029.00	386	388	389	391	2896	2925	2953	2982
35390589	35	Ontario	3539	3539036	London	1	555	5550029.00	503	505	508	510	2896	2925	2953	2982
35390590	35	Ontario	3539	3539036	London	1	555	5550036.00	153	156	159	162	4305	4378	4450	4523
35390592	35	Ontario	3539	3539036	London	1	555	5550037.00	604	654	705	755	4388	4528	4668	4808
35390593	35	Ontario	3539	3539036	London	1	555	5550037.00	515	534	553	572	4388	4528	4668	4808
35390595	35	Ontario	3539	3539036	London	1	555	5550038.00	875	976	1076	1177	4359	4540	4722	4903
35390596	35	Ontario	3539	3539036	London	1	555	5550038.00	548	552	555	559	4359	4540	4722	4903
35390597	35	Ontario	3539	3539036	London	1	555	5550038.00	474	478	483	487	4359	4540	4722	4903
35390598	35	Ontario	3539	3539036	London	1	555	5550047.00	666	653	641	628	5419	5465	5510	5556
35390599	35	Ontario	3539	3539036	London	1	555	5550047.00	416	417	417	418	5419	5465	5510	5556
35390600	35	Ontario	3539	3539036	London	1	555	5550047.00	533	542	550	559	5419	5465	5510	5556
35390601	35	Ontario	3539	3539036	London	1	555	5550047.00	970	976	981	987	5419	5465	5510	5556
35390604	35	Ontario	3539	3539036	London	1	555	5550038.00	776	836	896	956	4359	4540	4722	4903
35390605	35	Ontario	3539	3539036	London	1	555	5550038.00	655	668	680	693	4359	4540	4722	4903
35390606	35	Ontario	3539	3539036	London	1	555	5550047.00	746	776	805	835	5419	5465	5510	5556
35390607	35	Ontario	3539	3539036	London	1	555	5550046.00	433	441	448	456	6802	6825	6849	6872
35390611	35	Ontario	3539	3539036	London	1	555	5550046.00	539	546	554	561	6802	6825	6849	6872
35390616	35	Ontario	3539	3539036	London	1	555	5550039.00	243	245	248	250	5031	5124	5218	5311
35390617	35	Ontario	3539	3539036	London	1	555	5550039.00	279	284	290	295	5031	5124	5218	5311
35390618	35	Ontario	3539	3539036	London	1	555	5550039.00	545	560	575	590	5031	5124	5218	5311
35390619	35	Ontario	3539	3539036	London	1	555	5550039.00	417	419	422	424	5031	5124	5218	5311
35390620	35	Ontario	3539	3539036	London	1	555	5550039.00	405	413	420	428	5031	5124	5218	5311
35390621	35	Ontario	3539	3539036	London	1	555	5550036.00	1082	1114	1145	1177	4305	4378	4450	4523
35390622	35	Ontario	3539	3539036	London	1	555	5550036.00	1206	1225	1243	1262	4305	4378	4450	4523
35390623	35	Ontario	3539	3539036	London	1	555	5550036.00	312	317	323	328	4305	4378	4450	4523
35390624	35	Ontario	3539	3539036	London	1	555	5550036.00	492	491	489	488	4305	4378	4450	4523
35390625	35	Ontario	3539	3539036	London	1	555	5550036.00	506	501	497	492	4305	4378	4450	4523
35390626	35	Ontario	3539	3539036	London	1	555	5550040.00	453	459	465	471	2519	2544	2569	2594
35390627	35	Ontario	3539	3539036	London	1	555	5550040.00	470	471	472	473	2519	2544	2569	2594
35390628	35	Ontario	3539	3539036	London	1	555	5550040.00	479	481	484	486	2519	2544	2569	2594
35390629	35	Ontario	3539	3539036	London	1	555	5550041.00	509	511	513	515	3521	3569	3616	3664
35390630	35	Ontario	3539	3539036	London	1	555	5550041.00	580	590	599	609	3521	3569	3616	3664
35390631	35	Ontario	3539	3539036	London	1	555	5550041.00	500	512	523	535	3521	3569	3616	3664
35390632	35	Ontario	3539	3539036	London	1	555	5550041.00	460	467	474	481	3521	3569	3616	3664
35390633	35	Ontario	3539	3539036	London	1	555	5550042.00	503	499	494	490	4013	4008	4004	3999
35390634	35	Ontario	3539	3539036	London	1	555	5550042.00	561	560	559	558	4013	4008	4004	3999
35390635	35	Ontario	3539	3539036	London	1	555	5550042.00	549	553	556	560	4013	4008	4004	3999
35390636	35	Ontario	3539	3539036	London	1	555	5550042.00	523	515	508	500	4013	4008	4004	3999
35390637	35	Ontario	3539	3539036	London	1	555	5550042.00	806	818	830	842	4013	4008	4004	3999
35390638	35	Ontario	3539	3539036	London	1	555	5550040.00	537	533	529	525	2519	2544	2569	2594
35390639	35	Ontario	3539	3539036	London	1	555	5550040.00	580	600	619	639	2519	2544	2569	2594
35390645	35	Ontario	3539	3539036	London	1	555	5550046.00	393	392	392	391	6802	6825	6849	6872
35390646	35	Ontario	3539	3539036	London	1	555	5550048.00	470	481	493	504	6489	6514	6540	6565
35390648	35	Ontario	3539	3539036	London	1	555	5550046.00	490	491	493	494	6802	6825	6849	6872
35390649	35	Ontario	3539	3539036	London	1	555	5550046.00	398	395	391	388	6802	6825	6849	6872
35390650	35	Ontario	3539	3539036	London	1	555	5550046.00	501	501	500	500	6802	6825	6849	6872
35390651	35	Ontario	3539	3539036	London	1	555	5550048.00	509	509	510	510	6489	6514	6540	6565
35390652	35	Ontario	3539	3539036	London	1	555	5550048.00	1497	1497	1497	1497	6489	6514	6540	6565
35390655	35	Ontario	3539	3539036	London	1	555	5550047.00	660	660	661	661	5419	5465	5510	5556
35390656	35	Ontario	3539	3539036	London	1	555	5550047.00	427	429	432	434	5419	5465	5510	5556
35390657	35	Ontario	3539	3539036	London	1	555	5550038.00	625	619	614	608	4359	4540	4722	4903
35390658	35	Ontario	3539	3539036	London	1	555	5550038.00	406	412	417	423	4359	4540	4722	4903
35390659	35	Ontario	3539	3539036	London	1	555	5550037.00	777	781	784	788	4388	4528	4668	4808
35390660	35	Ontario	3539	3539036	London	1	555	5550037.00	731	748	766	783	4388	4528	4668	4808
35390661	35	Ontario	3539	3539036	London	1	555	5550037.00	761	776	792	807	4388	4528	4668	4808
35390662	35	Ontario	3539	3539036	London	1	555	5550039.00	308	311	313	316	5031	5124	5218	5311
35390663	35	Ontario	3539	3539036	London	1	555	5550039.00	337	337	338	338	5031	5124	5218	5311
35390666	35	Ontario	3539	3539036	London	1	555	5550030.00	362	362	363	363	3894	3947	3999	4052
35390669	35	Ontario	3539	3539036	London	1	555	5550049.02	2145	2110	2076	2041	9381	9383	9384	9386
35390670	35	Ontario	3539	3539036	London	1	555	5550001.08	1600	1599	1597	1596	3482	3464	3447	3429
35390672	35	Ontario	3539	3539036	London	1	555	5550020.02	3031	3091	3151	3211	13423	13921	14420	14918
35390673	35	Ontario	3539	3539036	London	1	555	5550050.03	1358	1381	1405	1428	3673	3711	3749	3787
35390676	35	Ontario	3539	3539036	London	1	555	5550047.00	1002	1012	1023	1033	5419	5465	5510	5556
35390677	35	Ontario	3539	3539036	London	1	555	5550046.00	2809	2822	2836	2849	6802	6825	6849	6872
35390678	35	Ontario	3539	3539036	London	1	555	5550046.00	1240	1237	1235	1232	6802	6825	6849	6872
35390679	35	Ontario	3539	3539036	London	1	555	5550044.01	999	1016	1032	1049	3475	3510	3544	3579
35390680	35	Ontario	3539	3539036	London	1	555	5550041.00	1472	1489	1507	1524	3521	3569	3616	3664
35390681	35	Ontario	3539	3539036	London	1	555	5550039.00	2497	2555	2612	2670	5031	5124	5218	5311
35390682	35	Ontario	3539	3539036	London	1	555	5550037.00	999	1034	1069	1104	4388	4528	4668	4808
35390683	35	Ontario	3539	3539036	London	1	555	5550027.04	890	887	885	882	4874	4872	4871	4869
35390684	35	Ontario	3539	3539036	London	1	555	5550020.01	1019	1044	1068	1093	6453	6590	6728	6865
35390685	35	Ontario	3539	3539036	London	1	555	5550014.00	1413	1412	1410	1409	4359	4423	4488	4552
35390688	35	Ontario	3539	3539036	London	1	555	5550001.06	1232	1238	1244	1250	4752	4783	4814	4845
35390689	35	Ontario	3539	3539036	London	1	555	5550005.03	1757	1758	1760	1761	5214	5212	5211	5209
35390690	35	Ontario	3539	3539036	London	1	555	5550010.01	1524	1552	1579	1607	2816	2839	2863	2886
35390691	35	Ontario	3539	3539036	London	1	555	5550011.00	1072	1090	1108	1126	5297	5327	5358	5388
35390692	35	Ontario	3539	3539036	London	1	555	5550011.00	1259	1247	1236	1224	5297	5327	5358	5388
35390693	35	Ontario	3539	3539036	London	1	555	5550006.01	1198	1192	1187	1181	3839	3829	3818	3808
35390694	35	Ontario	3539	3539036	London	1	555	5550004.01	1467	1428	1389	1350	4882	4843	4804	4765
35390696	35	Ontario	3539	3539036	London	1	555	5550020.01	3765	3862	3958	4055	6453	6590	6728	6865
35390697	35	Ontario	3539	3539036	London	1	555	5550044.02	363	372	381	390	3297	3307	3316	3326
35390698	35	Ontario	3539	3539036	London	1	555	5550044.02	887	880	874	867	3297	3307	3316	3326
35390699	35	Ontario	3539	3539036	London	1	555	5550009.01	442	437	431	426	3944	3940	3937	3933
35390700	35	Ontario	3539	3539036	London	1	555	5550009.01	552	550	548	546	3944	3940	3937	3933
35390701	35	Ontario	3539	3539036	London	1	555	5550009.01	751	753	756	758	3944	3940	3937	3933
35390702	35	Ontario	3539	3539036	London	1	555	5550001.08	1028	1020	1011	1003	3482	3464	3447	3429
35390703	35	Ontario	3539	3539036	London	1	555	5550044.05	589	597	606	614	7238	7557	7875	8194
35390704	35	Ontario	3539	3539036	London	1	555	5550044.01	120	101	81	62	3475	3510	3544	3579
35390705	35	Ontario	3539	3539036	London	1	555	5550007.01	767	779	792	804	8764	9089	9413	9738
35390706	35	Ontario	3539	3539036	London	1	555	5550010.02	767	760	754	747	5115	5111	5106	5102
35390707	35	Ontario	3539	3539036	London	1	555	5550051.00	1014	1011	1007	1004	5184	5217	5251	5284
35390708	35	Ontario	3539	3539036	London	1	555	5550051.00	700	699	697	696	5184	5217	5251	5284
35390709	35	Ontario	3539	3539036	London	1	555	5550049.01	1108	1164	1219	1275	6386	6590	6793	6997
35390711	35	Ontario	3539	3539036	London	1	555	5550027.04	558	553	547	542	4874	4872	4871	4869
35390712	35	Ontario	3539	3539060	Lucan Biddulph	4	996	9935.00	396	397	397	398	2270744	2293945	2317147	2340348
35390713	35	Ontario	3539	3539060	Lucan Biddulph	4	996	9935.00	1130	1268	1405	1543	2270744	2293945	2317147	2340348
35390714	35	Ontario	3539	3539060	Lucan Biddulph	4	996	9935.00	830	830	830	830	2270744	2293945	2317147	2340348
35390715	35	Ontario	3539	3539060	Lucan Biddulph	4	996	9935.00	461	457	454	450	2270744	2293945	2317147	2340348
35390716	35	Ontario	3539	3539060	Lucan Biddulph	4	996	9935.00	675	716	758	799	2270744	2293945	2317147	2340348
35390717	35	Ontario	3539	3539060	Lucan Biddulph	4	996	9935.00	517	520	524	527	2270744	2293945	2317147	2340348
35390718	35	Ontario	3539	3539033	Middlesex Centre	1	555	5550120.01	498	504	509	515	4351	4449	4548	4646
35390719	35	Ontario	3539	3539033	Middlesex Centre	1	555	5550120.01	506	525	543	562	4351	4449	4548	4646
35390720	35	Ontario	3539	3539033	Middlesex Centre	1	555	5550120.01	1465	1452	1438	1425	4351	4449	4548	4646
35390721	35	Ontario	3539	3539033	Middlesex Centre	1	555	5550120.01	1278	1289	1299	1310	4351	4449	4548	4646
35390722	35	Ontario	3539	3539033	Middlesex Centre	1	555	5550120.01	604	681	757	834	4351	4449	4548	4646
35390723	35	Ontario	3539	3539033	Middlesex Centre	1	555	5550120.02	581	580	579	578	2921	2929	2938	2946
35390724	35	Ontario	3539	3539033	Middlesex Centre	1	555	5550120.02	465	462	459	456	2921	2929	2938	2946
35390725	35	Ontario	3539	3539033	Middlesex Centre	1	555	5550120.02	484	494	503	513	2921	2929	2938	2946
35390726	35	Ontario	3539	3539033	Middlesex Centre	1	555	5550120.02	436	443	451	458	2921	2929	2938	2946
35390727	35	Ontario	3539	3539036	London	1	555	5550120.03	9047	10627	12207	13787	14827	16609	18392	20174
35390728	35	Ontario	3539	3539036	London	1	555	5550120.03	3619	3808	3996	4185	14827	16609	18392	20174
35390729	35	Ontario	3539	3539036	London	1	555	5550120.03	1089	1080	1070	1061	14827	16609	18392	20174
35390730	35	Ontario	3539	3539036	London	1	555	5550120.03	752	777	803	828	14827	16609	18392	20174
35390731	35	Ontario	3539	3539036	London	1	555	5550120.03	319	317	316	314	14827	16609	18392	20174
35390732	35	Ontario	3539	3539033	Middlesex Centre	1	555	5550120.02	447	443	440	436	2921	2929	2938	2946
35390733	35	Ontario	3539	3539033	Middlesex Centre	1	555	5550150.00	446	441	437	432	7817	8063	8308	8554
35390734	35	Ontario	3539	3539033	Middlesex Centre	1	555	5550150.00	532	529	525	522	7817	8063	8308	8554
35390735	35	Ontario	3539	3539033	Middlesex Centre	1	555	5550150.00	1145	1175	1204	1234	7817	8063	8308	8554
35390736	35	Ontario	3539	3539033	Middlesex Centre	1	555	5550150.00	982	1065	1148	1231	7817	8063	8308	8554
35390737	35	Ontario	3539	3539033	Middlesex Centre	1	555	5550150.00	865	876	886	897	7817	8063	8308	8554
35390738	35	Ontario	3539	3539033	Middlesex Centre	1	555	5550150.00	702	718	733	749	7817	8063	8308	8554
35390739	35	Ontario	3539	3539033	Middlesex Centre	1	555	5550150.00	984	1085	1185	1286	7817	8063	8308	8554
35390740	35	Ontario	3539	3539033	Middlesex Centre	1	555	5550140.00	506	493	479	466	2506	2487	2468	2449
35390741	35	Ontario	3539	3539015	Strathroy-Caradoc	1	555	5550234.00	493	499	505	511	7250	7594	7937	8281
35390742	35	Ontario	3539	3539033	Middlesex Centre	1	555	5550140.00	584	584	585	585	2506	2487	2468	2449
35390743	35	Ontario	3539	3539033	Middlesex Centre	1	555	5550140.00	587	586	584	583	2506	2487	2468	2449
35390744	35	Ontario	3539	3539033	Middlesex Centre	1	555	5550140.00	374	374	373	373	2506	2487	2468	2449
35390745	35	Ontario	3539	3539036	London	1	555	5550110.02	758	785	813	840	12158	13290	14422	15554
35390746	35	Ontario	3539	3539036	London	1	555	5550110.02	4402	4935	5468	6001	12158	13290	14422	15554
35390747	35	Ontario	3539	3539036	London	1	555	5550110.02	434	433	433	432	12158	13290	14422	15554
35390748	35	Ontario	3539	3539033	Middlesex Centre	1	555	5550140.00	455	451	446	442	2506	2487	2468	2449
35390749	35	Ontario	3539	3539021	Oneida 41	4	996	9935.00	0	0	0	0	2270744	2293945	2317147	2340348
35390750	35	Ontario	3539	3539017	Chippewas of the Thames First Nation 42	4	996	9935.00	0	0	0	0	2270744	2293945	2317147	2340348
35390753	35	Ontario	3539	3539018	Munsee-Delaware Nation 1	7	999	9935.00	19	15	12	8	2270744	2293945	2317147	2340348
35390754	35	Ontario	3539	3539018	Munsee-Delaware Nation 1	7	999	9935.00	0	0	0	0	2270744	2293945	2317147	2340348
35390755	35	Ontario	3539	3539018	Munsee-Delaware Nation 1	7	999	9935.00	0	0	0	0	2270744	2293945	2317147	2340348
35390756	35	Ontario	3539	3539018	Munsee-Delaware Nation 1	7	999	9935.00	124	121	119	116	2270744	2293945	2317147	2340348
35390757	35	Ontario	3539	3539017	Chippewas of the Thames First Nation 42	4	996	9935.00	0	0	0	0	2270744	2293945	2317147	2340348
35390758	35	Ontario	3539	3539018	Munsee-Delaware Nation 1	7	999	9935.00	1	2	3	4	2270744	2293945	2317147	2340348
35390759	35	Ontario	3539	3539005	Southwest Middlesex	4	996	9935.00	407	406	406	405	2270744	2293945	2317147	2340348
35390760	35	Ontario	3539	3539005	Southwest Middlesex	4	996	9935.00	433	442	452	461	2270744	2293945	2317147	2340348
35390761	35	Ontario	3539	3539018	Munsee-Delaware Nation 1	7	999	9935.00	5	5	5	5	2270744	2293945	2317147	2340348
35390762	35	Ontario	3539	3539005	Southwest Middlesex	4	996	9935.00	473	476	480	483	2270744	2293945	2317147	2340348
35390763	35	Ontario	3539	3539015	Strathroy-Caradoc	1	555	5550234.00	423	435	447	459	7250	7594	7937	8281
35390764	35	Ontario	3539	3539015	Strathroy-Caradoc	1	555	5550234.00	525	539	553	567	7250	7594	7937	8281
35390765	35	Ontario	3539	3539015	Strathroy-Caradoc	1	555	5550234.00	1054	1095	1137	1178	7250	7594	7937	8281
35390766	35	Ontario	3539	3539015	Strathroy-Caradoc	1	555	5550232.00	414	428	443	457	5179	5280	5380	5481
35390767	35	Ontario	3539	3539015	Strathroy-Caradoc	1	555	5550232.00	469	465	462	458	5179	5280	5380	5481
35390768	35	Ontario	3539	3539015	Strathroy-Caradoc	1	555	5550232.00	452	452	451	451	5179	5280	5380	5481
35390769	35	Ontario	3539	3539015	Strathroy-Caradoc	1	555	5550232.00	516	515	513	512	5179	5280	5380	5481
35390770	35	Ontario	3539	3539015	Strathroy-Caradoc	1	555	5550232.00	479	505	532	558	5179	5280	5380	5481
35390771	35	Ontario	3539	3539015	Strathroy-Caradoc	1	555	5550232.00	638	686	734	782	5179	5280	5380	5481
35390772	35	Ontario	3539	3539015	Strathroy-Caradoc	1	555	5550232.00	397	402	406	411	5179	5280	5380	5481
35390773	35	Ontario	3539	3539015	Strathroy-Caradoc	1	555	5550232.00	454	451	449	446	5179	5280	5380	5481
35390774	35	Ontario	3539	3539015	Strathroy-Caradoc	1	555	5550231.00	499	516	532	549	6347	6479	6610	6741
35390775	35	Ontario	3539	3539015	Strathroy-Caradoc	1	555	5550231.00	543	542	542	541	6347	6479	6610	6741
35390776	35	Ontario	3539	3539015	Strathroy-Caradoc	1	555	5550233.00	382	381	381	380	2688	2711	2733	2756
35390777	35	Ontario	3539	3539015	Strathroy-Caradoc	1	555	5550233.00	434	433	432	431	2688	2711	2733	2756
35390779	35	Ontario	3539	3539015	Strathroy-Caradoc	1	555	5550233.00	451	464	477	490	2688	2711	2733	2756
35390780	35	Ontario	3539	3539015	Strathroy-Caradoc	1	555	5550233.00	499	500	502	503	2688	2711	2733	2756
35390781	35	Ontario	3539	3539015	Strathroy-Caradoc	1	555	5550231.00	623	628	634	639	6347	6479	6610	6741
35390782	35	Ontario	3539	3539015	Strathroy-Caradoc	1	555	5550231.00	501	526	551	576	6347	6479	6610	6741
35390783	35	Ontario	3539	3539015	Strathroy-Caradoc	1	555	5550231.00	510	515	519	524	6347	6479	6610	6741
35390784	35	Ontario	3539	3539015	Strathroy-Caradoc	1	555	5550231.00	610	608	607	605	6347	6479	6610	6741
35390785	35	Ontario	3539	3539015	Strathroy-Caradoc	1	555	5550231.00	475	478	482	485	6347	6479	6610	6741
35390786	35	Ontario	3539	3539015	Strathroy-Caradoc	1	555	5550234.00	454	539	625	710	7250	7594	7937	8281
35390787	35	Ontario	3539	3539047	Adelaide-Metcalfe	1	555	5550300.00	602	610	617	625	2997	3004	3011	3018
35390788	35	Ontario	3539	3539015	Strathroy-Caradoc	1	555	5550231.00	987	1017	1048	1078	6347	6479	6610	6741
35390789	35	Ontario	3539	3539015	Strathroy-Caradoc	1	555	5550231.00	763	806	849	892	6347	6479	6610	6741
35390790	35	Ontario	3539	3539015	Strathroy-Caradoc	1	555	5550231.00	836	842	847	853	6347	6479	6610	6741
35390791	35	Ontario	3539	3539047	Adelaide-Metcalfe	1	555	5550300.00	570	576	581	587	2997	3004	3011	3018
35390793	35	Ontario	3539	3539015	Strathroy-Caradoc	1	555	5550232.00	484	490	496	502	5179	5280	5380	5481
35390794	35	Ontario	3539	3539015	Strathroy-Caradoc	1	555	5550232.00	429	433	436	440	5179	5280	5380	5481
35390795	35	Ontario	3539	3539015	Strathroy-Caradoc	1	555	5550232.00	446	452	459	465	5179	5280	5380	5481
35390796	35	Ontario	3539	3539047	Adelaide-Metcalfe	1	555	5550300.00	434	437	439	442	2997	3004	3011	3018
35390797	35	Ontario	3539	3539047	Adelaide-Metcalfe	1	555	5550300.00	469	471	472	474	2997	3004	3011	3018
35390798	35	Ontario	3539	3539041	North Middlesex	4	996	9935.00	459	459	460	460	2270744	2293945	2317147	2340348
35390799	35	Ontario	3539	3539041	North Middlesex	4	996	9935.00	510	510	511	511	2270744	2293945	2317147	2340348
35390800	35	Ontario	3539	3539041	North Middlesex	4	996	9935.00	502	495	489	482	2270744	2293945	2317147	2340348
35390801	35	Ontario	3539	3539041	North Middlesex	4	996	9935.00	342	337	331	326	2270744	2293945	2317147	2340348
35390802	35	Ontario	3539	3539041	North Middlesex	4	996	9935.00	438	439	441	442	2270744	2293945	2317147	2340348
35390803	35	Ontario	3539	3539041	North Middlesex	4	996	9935.00	516	519	523	526	2270744	2293945	2317147	2340348
35390804	35	Ontario	3539	3539041	North Middlesex	4	996	9935.00	504	495	485	476	2270744	2293945	2317147	2340348
35390805	35	Ontario	3539	3539041	North Middlesex	4	996	9935.00	444	451	459	466	2270744	2293945	2317147	2340348
35390806	35	Ontario	3539	3539041	North Middlesex	4	996	9935.00	454	451	449	446	2270744	2293945	2317147	2340348
35390807	35	Ontario	3539	3539041	North Middlesex	4	996	9935.00	469	474	480	485	2270744	2293945	2317147	2340348
35390808	35	Ontario	3539	3539033	Middlesex Centre	1	555	5550150.00	424	420	415	411	7817	8063	8308	8554
35390809	35	Ontario	3539	3539041	North Middlesex	4	996	9935.00	462	458	453	449	2270744	2293945	2317147	2340348
35390810	35	Ontario	3539	3539033	Middlesex Centre	1	555	5550150.00	402	406	409	413	7817	8063	8308	8554
35390811	35	Ontario	3539	3539033	Middlesex Centre	1	555	5550150.00	481	487	492	498	7817	8063	8308	8554
35390812	35	Ontario	3539	3539033	Middlesex Centre	1	555	5550150.00	424	432	439	447	7817	8063	8308	8554
35390813	35	Ontario	3539	3539033	Middlesex Centre	1	555	5550150.00	429	431	433	435	7817	8063	8308	8554
35390814	35	Ontario	3539	3539015	Strathroy-Caradoc	1	555	5550234.00	444	447	449	452	7250	7594	7937	8281
35390815	35	Ontario	3539	3539015	Strathroy-Caradoc	1	555	5550234.00	754	849	944	1039	7250	7594	7937	8281
35390816	35	Ontario	3539	3539015	Strathroy-Caradoc	1	555	5550234.00	434	433	432	431	7250	7594	7937	8281
35390817	35	Ontario	3539	3539015	Strathroy-Caradoc	1	555	5550234.00	542	544	547	549	7250	7594	7937	8281
35390818	35	Ontario	3539	3539015	Strathroy-Caradoc	1	555	5550234.00	645	663	680	698	7250	7594	7937	8281
35390819	35	Ontario	3539	3539015	Strathroy-Caradoc	1	555	5550234.00	658	708	758	808	7250	7594	7937	8281
35390820	35	Ontario	3539	3539015	Strathroy-Caradoc	1	555	5550234.00	332	359	385	412	7250	7594	7937	8281
35390821	35	Ontario	3539	3539041	North Middlesex	4	996	9935.00	459	457	455	453	2270744	2293945	2317147	2340348
35390822	35	Ontario	3539	3539041	North Middlesex	4	996	9935.00	450	451	453	454	2270744	2293945	2317147	2340348
35390823	35	Ontario	3539	3539041	North Middlesex	4	996	9935.00	334	336	338	340	2270744	2293945	2317147	2340348
35390824	35	Ontario	3539	3539047	Adelaide-Metcalfe	1	555	5550300.00	480	475	471	466	2997	3004	3011	3018
35390825	35	Ontario	3539	3539047	Adelaide-Metcalfe	1	555	5550300.00	441	436	430	425	2997	3004	3011	3018
35390826	35	Ontario	3539	3539005	Southwest Middlesex	4	996	9935.00	627	633	638	644	2270744	2293945	2317147	2340348
35390827	35	Ontario	3539	3539005	Southwest Middlesex	4	996	9935.00	402	400	399	397	2270744	2293945	2317147	2340348
35390828	35	Ontario	3539	3539005	Southwest Middlesex	4	996	9935.00	609	598	587	576	2270744	2293945	2317147	2340348
35390829	35	Ontario	3539	3539005	Southwest Middlesex	4	996	9935.00	591	601	611	621	2270744	2293945	2317147	2340348
35390830	35	Ontario	3539	3539005	Southwest Middlesex	4	996	9935.00	488	487	485	484	2270744	2293945	2317147	2340348
35390831	35	Ontario	3539	3539005	Southwest Middlesex	4	996	9935.00	531	542	552	563	2270744	2293945	2317147	2340348
35390832	35	Ontario	3539	3539005	Southwest Middlesex	4	996	9935.00	301	303	306	308	2270744	2293945	2317147	2340348
35390833	35	Ontario	3539	3539005	Southwest Middlesex	4	996	9935.00	439	445	452	458	2270744	2293945	2317147	2340348
35390834	35	Ontario	3539	3539005	Southwest Middlesex	4	996	9935.00	455	457	458	460	2270744	2293945	2317147	2340348
35390835	35	Ontario	3539	3539002	Newbury	5	997	9935.00	461	456	450	445	2270744	2293945	2317147	2340348
35390836	35	Ontario	3539	3539036	London	1	555	5550110.02	347	349	350	352	12158	13290	14422	15554
35390837	35	Ontario	3539	3539036	London	1	555	5550110.02	341	349	358	366	12158	13290	14422	15554
35390838	35	Ontario	3539	3539036	London	1	555	5550110.02	718	721	723	726	12158	13290	14422	15554
35390839	35	Ontario	3539	3539036	London	1	555	5550110.02	600	600	601	601	12158	13290	14422	15554
35390840	35	Ontario	3539	3539036	London	1	555	5550110.02	701	698	694	691	12158	13290	14422	15554
35390841	35	Ontario	3539	3539036	London	1	555	5550110.02	587	584	580	577	12158	13290	14422	15554
35390842	35	Ontario	3539	3539036	London	1	555	5550110.02	2265	2537	2808	3080	12158	13290	14422	15554
35390843	35	Ontario	3539	3539036	London	1	555	5550110.02	1005	1299	1594	1888	12158	13290	14422	15554
35390844	35	Ontario	3539	3539036	London	1	555	5550027.07	758	779	801	822	4560	4595	4631	4666
35390845	35	Ontario	3539	3539036	London	1	555	5550027.07	1657	1669	1680	1692	4560	4595	4631	4666
35390846	35	Ontario	3539	3539036	London	1	555	5550027.06	473	483	494	504	3879	3874	3868	3863
35390847	35	Ontario	3539	3539036	London	1	555	5550027.06	514	513	511	510	3879	3874	3868	3863
35390848	35	Ontario	3539	3539036	London	1	555	5550027.06	419	418	418	417	3879	3874	3868	3863
35390849	35	Ontario	3539	3539036	London	1	555	5550027.06	492	493	493	494	3879	3874	3868	3863
35390850	35	Ontario	3539	3539036	London	1	555	5550027.06	491	484	476	469	3879	3874	3868	3863
35390851	35	Ontario	3539	3539036	London	1	555	5550027.06	526	522	517	513	3879	3874	3868	3863
35390852	35	Ontario	3539	3539036	London	1	555	5550027.07	420	417	415	412	4560	4595	4631	4666
35390853	35	Ontario	3539	3539036	London	1	555	5550027.07	518	523	529	534	4560	4595	4631	4666
35390854	35	Ontario	3539	3539036	London	1	555	5550027.07	403	405	406	408	4560	4595	4631	4666
35390855	35	Ontario	3539	3539036	London	1	555	5550027.07	804	802	800	798	4560	4595	4631	4666
35390856	35	Ontario	3539	3539036	London	1	555	5550027.06	335	336	337	338	3879	3874	3868	3863
35390857	35	Ontario	3539	3539036	London	1	555	5550027.06	629	625	622	618	3879	3874	3868	3863
35390858	35	Ontario	3539	3539036	London	1	555	5550027.05	393	391	390	388	1428	1430	1433	1435
35390859	35	Ontario	3539	3539036	London	1	555	5550027.05	474	472	470	468	1428	1430	1433	1435
35390860	35	Ontario	3539	3539036	London	1	555	5550027.05	562	567	573	578	1428	1430	1433	1435
35390861	35	Ontario	3539	3539027	Thames Centre	1	555	5550130.00	437	432	428	423	3610	3716	3821	3927
35390862	35	Ontario	3539	3539027	Thames Centre	1	555	5550100.02	449	462	474	487	4718	4733	4749	4764
35390863	35	Ontario	3539	3539027	Thames Centre	1	555	5550100.02	619	617	616	614	4718	4733	4749	4764
35390864	35	Ontario	3539	3539027	Thames Centre	1	555	5550100.02	239	237	234	232	4718	4733	4749	4764
35390865	35	Ontario	3539	3539027	Thames Centre	1	555	5550100.02	423	419	416	412	4718	4733	4749	4764
35390866	35	Ontario	3539	3539027	Thames Centre	1	555	5550100.02	605	618	630	643	4718	4733	4749	4764
35390867	35	Ontario	3539	3539027	Thames Centre	1	555	5550100.02	530	529	527	526	4718	4733	4749	4764
35390868	35	Ontario	3539	3539027	Thames Centre	1	555	5550100.02	474	476	477	479	4718	4733	4749	4764
35390869	35	Ontario	3539	3539027	Thames Centre	1	555	5550100.02	474	471	468	465	4718	4733	4749	4764
35390870	35	Ontario	3539	3539027	Thames Centre	1	555	5550100.01	429	445	460	476	5021	5058	5094	5131
35390871	35	Ontario	3539	3539027	Thames Centre	1	555	5550100.01	1769	1782	1794	1807	5021	5058	5094	5131
35390872	35	Ontario	3539	3539027	Thames Centre	1	555	5550100.01	466	477	489	500	5021	5058	5094	5131
35390873	35	Ontario	3539	3539027	Thames Centre	1	555	5550100.01	405	407	408	410	5021	5058	5094	5131
35390874	35	Ontario	3539	3539027	Thames Centre	1	555	5550100.02	490	494	497	501	4718	4733	4749	4764
35390875	35	Ontario	3539	3539027	Thames Centre	1	555	5550100.01	467	464	462	459	5021	5058	5094	5131
35390876	35	Ontario	3539	3539027	Thames Centre	1	555	5550100.01	556	552	549	545	5021	5058	5094	5131
35390877	35	Ontario	3539	3539027	Thames Centre	1	555	5550100.01	498	491	484	477	5021	5058	5094	5131
35390878	35	Ontario	3539	3539027	Thames Centre	1	555	5550100.01	431	440	448	457	5021	5058	5094	5131
35390879	35	Ontario	3539	3539027	Thames Centre	1	555	5550100.02	414	411	409	406	4718	4733	4749	4764
35390880	35	Ontario	3539	3539027	Thames Centre	1	555	5550130.00	445	451	458	464	3610	3716	3821	3927
35390881	35	Ontario	3539	3539027	Thames Centre	1	555	5550130.00	523	519	515	511	3610	3716	3821	3927
35390882	35	Ontario	3539	3539027	Thames Centre	1	555	5550130.00	410	435	459	484	3610	3716	3821	3927
35390883	35	Ontario	3539	3539027	Thames Centre	1	555	5550130.00	960	1046	1133	1219	3610	3716	3821	3927
35390884	35	Ontario	3539	3539027	Thames Centre	1	555	5550130.00	416	412	408	404	3610	3716	3821	3927
35390885	35	Ontario	3539	3539027	Thames Centre	1	555	5550130.00	420	420	421	421	3610	3716	3821	3927
35390886	35	Ontario	3539	3539033	Middlesex Centre	1	555	5550120.02	507	507	506	506	2921	2929	2938	2946
35390887	35	Ontario	3539	3539060	Lucan Biddulph	4	996	9935.00	451	459	466	474	2270744	2293945	2317147	2340348
35390888	35	Ontario	3539	3539060	Lucan Biddulph	4	996	9935.00	436	445	454	463	2270744	2293945	2317147	2340348
35390889	35	Ontario	3539	3539036	London	1	555	5550019.00	284	285	287	288	1062	1060	1057	1055
35390890	35	Ontario	3539	3539036	London	1	555	5550019.00	779	775	770	766	1062	1060	1057	1055
35390891	35	Ontario	3539	3539036	London	1	555	5550003.00	606	617	627	638	606	617	627	638
35390892	35	Ontario	3539	3539036	London	1	555	5550002.03	1102	1090	1079	1067	2330	2328	2327	2325
35390893	35	Ontario	3539	3539036	London	1	555	5550002.03	931	942	952	963	2330	2328	2327	2325
35390894	35	Ontario	3539	3539036	London	1	555	5550002.03	297	296	296	295	2330	2328	2327	2325
35390895	35	Ontario	3539	3539036	London	1	555	5550006.04	312	312	313	313	6254	6383	6512	6641
35390896	35	Ontario	3539	3539036	London	1	555	5550006.05	227	226	226	225	3051	3049	3046	3044
35390897	35	Ontario	3539	3539036	London	1	555	5550006.04	756	751	746	741	6254	6383	6512	6641
35390898	35	Ontario	3539	3539036	London	1	555	5550006.05	1254	1258	1261	1265	3051	3049	3046	3044
35390899	35	Ontario	3539	3539036	London	1	555	5550006.04	1741	1883	2026	2168	6254	6383	6512	6641
35390900	35	Ontario	3539	3539036	London	1	555	5550006.04	1037	1038	1038	1039	6254	6383	6512	6641
35390901	35	Ontario	3539	3539036	London	1	555	5550044.06	1249	1248	1246	1245	7141	7470	7799	8128
35390902	35	Ontario	3539	3539036	London	1	555	5550044.06	2744	3069	3393	3718	7141	7470	7799	8128
35390903	35	Ontario	3539	3539015	Strathroy-Caradoc	1	555	5550233.00	922	932	942	952	2688	2711	2733	2756
35390904	35	Ontario	3539	3539036	London	1	555	5550050.02	442	496	549	603	3934	3956	3979	4001
35390905	35	Ontario	3539	3539036	London	1	555	5550050.02	683	652	622	591	3934	3956	3979	4001
35390906	35	Ontario	3539	3539036	London	1	555	5550050.02	447	451	455	459	3934	3956	3979	4001
35390907	35	Ontario	3539	3539036	London	1	555	5550001.07	1141	1139	1136	1134	3997	4002	4007	4012
35390908	35	Ontario	3539	3539036	London	1	555	5550001.07	298	298	298	298	3997	4002	4007	4012
35390909	35	Ontario	3539	3539036	London	1	555	5550006.02	590	594	599	603	6317	6343	6368	6394
35390910	35	Ontario	3539	3539036	London	1	555	5550006.02	986	957	927	898	6317	6343	6368	6394
35390911	35	Ontario	3539	3539036	London	1	555	5550006.02	788	838	889	939	6317	6343	6368	6394
35390912	35	Ontario	3539	3539036	London	1	555	5550006.02	602	602	601	601	6317	6343	6368	6394
35390913	35	Ontario	3539	3539036	London	1	555	5550006.02	583	586	588	591	6317	6343	6368	6394
35390914	35	Ontario	3539	3539036	London	1	555	5550001.02	906	894	882	870	4084	4079	4074	4069
35390915	35	Ontario	3539	3539036	London	1	555	5550001.02	822	820	817	815	4084	4079	4074	4069
35390916	35	Ontario	3539	3539036	London	1	555	5550001.02	893	892	892	891	4084	4079	4074	4069
35390917	35	Ontario	3539	3539036	London	1	555	5550001.03	934	941	949	956	3883	3889	3894	3900
35390918	35	Ontario	3539	3539036	London	1	555	5550001.03	1110	1114	1118	1122	3883	3889	3894	3900
35390919	35	Ontario	3539	3539036	London	1	555	5550001.03	405	408	410	413	3883	3889	3894	3900
35390920	35	Ontario	3539	3539036	London	1	555	5550001.03	377	370	364	357	3883	3889	3894	3900
35390921	35	Ontario	3539	3539036	London	1	555	5550001.05	1088	1088	1087	1087	4565	4591	4617	4643
35390922	35	Ontario	3539	3539036	London	1	555	5550001.05	669	694	718	743	4565	4591	4617	4643
35390923	35	Ontario	3539	3539036	London	1	555	5550050.01	999	994	988	983	8246	8389	8533	8676
35390924	35	Ontario	3539	3539036	London	1	555	5550050.01	1189	1194	1200	1205	8246	8389	8533	8676
35390925	35	Ontario	3539	3539036	London	1	555	5550050.01	941	945	948	952	8246	8389	8533	8676
35390926	35	Ontario	3539	3539036	London	1	555	5550050.01	892	879	866	853	8246	8389	8533	8676
35390927	35	Ontario	3539	3539036	London	1	555	5550050.01	2588	2754	2921	3087	8246	8389	8533	8676
35390928	35	Ontario	3539	3539036	London	1	555	5550048.00	2052	2080	2108	2136	6489	6514	6540	6565
35390929	35	Ontario	3539	3539036	London	1	555	5550048.00	1163	1193	1224	1254	6489	6514	6540	6565
35390930	35	Ontario	3539	3539036	London	1	555	5550048.00	356	311	265	220	6489	6514	6540	6565
35390931	35	Ontario	3539	3539036	London	1	555	5550048.00	442	443	443	444	6489	6514	6540	6565
35390932	35	Ontario	3539	3539036	London	1	555	5550049.01	480	486	491	497	6386	6590	6793	6997
35390933	35	Ontario	3539	3539036	London	1	555	5550049.01	645	643	642	640	6386	6590	6793	6997
35390934	35	Ontario	3539	3539036	London	1	555	5550049.01	839	931	1022	1114	6386	6590	6793	6997
35390935	35	Ontario	3539	3539036	London	1	555	5550008.00	382	385	387	390	5720	5718	5715	5713
35390936	35	Ontario	3539	3539036	London	1	555	5550008.00	680	677	673	670	5720	5718	5715	5713
35390937	35	Ontario	3539	3539036	London	1	555	5550008.00	616	613	609	606	5720	5718	5715	5713
35390938	35	Ontario	3539	3539036	London	1	555	5550007.01	2244	2265	2287	2308	8764	9089	9413	9738
35390939	35	Ontario	3539	3539036	London	1	555	5550007.01	1259	1414	1568	1723	8764	9089	9413	9738
35390940	35	Ontario	3539	3539036	London	1	555	5550007.01	647	645	644	642	8764	9089	9413	9738
35390941	35	Ontario	3539	3539036	London	1	555	5550007.01	394	384	375	365	8764	9089	9413	9738
35390942	35	Ontario	3539	3539036	London	1	555	5550020.02	2347	2524	2702	2879	13423	13921	14420	14918
35390943	35	Ontario	3539	3539036	London	1	555	5550020.02	2296	2523	2749	2976	13423	13921	14420	14918
35390944	35	Ontario	3539	3539036	London	1	555	5550020.02	584	582	580	578	13423	13921	14420	14918
35390945	35	Ontario	3539	3539036	London	1	555	5550020.02	545	549	552	556	13423	13921	14420	14918
35390946	35	Ontario	3539	3539036	London	1	555	5550020.02	2513	2522	2530	2539	13423	13921	14420	14918
35390947	35	Ontario	3539	3539036	London	1	555	5550020.02	746	753	761	768	13423	13921	14420	14918
35390948	35	Ontario	3539	3539036	London	1	555	5550049.02	548	548	548	548	9381	9383	9384	9386
35390949	35	Ontario	3539	3539036	London	1	555	5550049.02	1387	1385	1382	1380	9381	9383	9384	9386
35390950	35	Ontario	3539	3539036	London	1	555	5550049.02	311	309	307	305	9381	9383	9384	9386
35390951	35	Ontario	3539	3539036	London	1	555	5550049.02	1208	1213	1217	1222	9381	9383	9384	9386
35390952	35	Ontario	3539	3539036	London	1	555	5550049.02	483	483	482	482	9381	9383	9384	9386
35390953	35	Ontario	3539	3539036	London	1	555	5550049.02	839	841	844	846	9381	9383	9384	9386
35390954	35	Ontario	3539	3539036	London	1	555	5550049.02	1354	1389	1424	1459	9381	9383	9384	9386
35390955	35	Ontario	3539	3539036	London	1	555	5550049.02	388	391	395	398	9381	9383	9384	9386
35390956	35	Ontario	3539	3539015	Strathroy-Caradoc	1	555	5550234.00	459	454	448	443	7250	7594	7937	8281
35390957	35	Ontario	3539	3539015	Strathroy-Caradoc	1	555	5550234.00	5	5	5	5	7250	7594	7937	8281
35390958	35	Ontario	3539	3539015	Strathroy-Caradoc	1	555	5550234.00	29	25	22	18	7250	7594	7937	8281
35390961	35	Ontario	3539	3539017	Chippewas of the Thames First Nation 42	4	996	9935.00	0	0	0	0	2270744	2293945	2317147	2340348
35400104	35	Ontario	3540	3540046	Howick	5	997	9935.00	395	396	398	399	2270744	2293945	2317147	2340348
35400105	35	Ontario	3540	3540046	Howick	5	997	9935.00	467	471	475	479	2270744	2293945	2317147	2340348
35400106	35	Ontario	3540	3540046	Howick	5	997	9935.00	464	465	467	468	2270744	2293945	2317147	2340348
35400107	35	Ontario	3540	3540046	Howick	5	997	9935.00	493	491	490	488	2270744	2293945	2317147	2340348
35400108	35	Ontario	3540	3540046	Howick	5	997	9935.00	452	458	463	469	2270744	2293945	2317147	2340348
35400109	35	Ontario	3540	3540046	Howick	5	997	9935.00	541	532	523	514	2270744	2293945	2317147	2340348
35400110	35	Ontario	3540	3540046	Howick	5	997	9935.00	468	476	483	491	2270744	2293945	2317147	2340348
35400111	35	Ontario	3540	3540046	Howick	5	997	9935.00	627	652	678	703	2270744	2293945	2317147	2340348
35400112	35	Ontario	3540	3540050	Morris-Turnberry	5	997	9935.00	551	559	566	574	2270744	2293945	2317147	2340348
35400113	35	Ontario	3540	3540050	Morris-Turnberry	5	997	9935.00	538	537	535	534	2270744	2293945	2317147	2340348
35400114	35	Ontario	3540	3540050	Morris-Turnberry	5	997	9935.00	528	520	512	504	2270744	2293945	2317147	2340348
35400115	35	Ontario	3540	3540055	North Huron	6	998	9935.00	611	607	604	600	2270744	2293945	2317147	2340348
35400116	35	Ontario	3540	3540055	North Huron	6	998	9935.00	433	437	440	444	2270744	2293945	2317147	2340348
35400117	35	Ontario	3540	3540055	North Huron	6	998	9935.00	605	605	606	606	2270744	2293945	2317147	2340348
35400118	35	Ontario	3540	3540055	North Huron	6	998	9935.00	455	459	464	468	2270744	2293945	2317147	2340348
35400119	35	Ontario	3540	3540055	North Huron	6	998	9935.00	478	476	473	471	2270744	2293945	2317147	2340348
35400120	35	Ontario	3540	3540055	North Huron	6	998	9935.00	435	446	456	467	2270744	2293945	2317147	2340348
35400121	35	Ontario	3540	3540050	Morris-Turnberry	5	997	9935.00	418	426	433	441	2270744	2293945	2317147	2340348
35400122	35	Ontario	3540	3540055	North Huron	6	998	9935.00	485	486	487	488	2270744	2293945	2317147	2340348
35400123	35	Ontario	3540	3540055	North Huron	6	998	9935.00	417	413	409	405	2270744	2293945	2317147	2340348
35400124	35	Ontario	3540	3540050	Morris-Turnberry	5	997	9935.00	533	541	548	556	2270744	2293945	2317147	2340348
35400125	35	Ontario	3540	3540055	North Huron	6	998	9935.00	538	545	551	558	2270744	2293945	2317147	2340348
35400126	35	Ontario	3540	3540055	North Huron	6	998	9935.00	498	506	514	522	2270744	2293945	2317147	2340348
35400127	35	Ontario	3540	3540025	Central Huron	5	997	9935.00	427	423	420	416	2270744	2293945	2317147	2340348
35400128	35	Ontario	3540	3540025	Central Huron	5	997	9935.00	451	450	450	449	2270744	2293945	2317147	2340348
35400129	35	Ontario	3540	3540025	Central Huron	5	997	9935.00	415	415	416	416	2270744	2293945	2317147	2340348
35400130	35	Ontario	3540	3540025	Central Huron	5	997	9935.00	605	607	608	610	2270744	2293945	2317147	2340348
35400131	35	Ontario	3540	3540025	Central Huron	5	997	9935.00	489	493	498	502	2270744	2293945	2317147	2340348
35400132	35	Ontario	3540	3540025	Central Huron	5	997	9935.00	433	433	433	433	2270744	2293945	2317147	2340348
35400133	35	Ontario	3540	3540025	Central Huron	5	997	9935.00	501	512	524	535	2270744	2293945	2317147	2340348
35400134	35	Ontario	3540	3540025	Central Huron	5	997	9935.00	461	453	446	438	2270744	2293945	2317147	2340348
35400135	35	Ontario	3540	3540025	Central Huron	5	997	9935.00	499	496	494	491	2270744	2293945	2317147	2340348
35400136	35	Ontario	3540	3540040	Huron East	5	997	9935.00	477	504	532	559	2270744	2293945	2317147	2340348
35400137	35	Ontario	3540	3540040	Huron East	5	997	9935.00	463	464	466	467	2270744	2293945	2317147	2340348
35400138	35	Ontario	3540	3540040	Huron East	5	997	9935.00	441	444	448	451	2270744	2293945	2317147	2340348
35400139	35	Ontario	3540	3540040	Huron East	5	997	9935.00	489	481	472	464	2270744	2293945	2317147	2340348
35400140	35	Ontario	3540	3540040	Huron East	5	997	9935.00	579	578	576	575	2270744	2293945	2317147	2340348
35400141	35	Ontario	3540	3540040	Huron East	5	997	9935.00	606	603	599	596	2270744	2293945	2317147	2340348
35400142	35	Ontario	3540	3540040	Huron East	5	997	9935.00	678	691	704	717	2270744	2293945	2317147	2340348
35400143	35	Ontario	3540	3540040	Huron East	5	997	9935.00	551	562	574	585	2270744	2293945	2317147	2340348
35400144	35	Ontario	3540	3540040	Huron East	5	997	9935.00	539	540	540	541	2270744	2293945	2317147	2340348
35400145	35	Ontario	3540	3540040	Huron East	5	997	9935.00	470	471	473	474	2270744	2293945	2317147	2340348
35400146	35	Ontario	3540	3540010	Bluewater	5	997	9935.00	405	408	411	414	2270744	2293945	2317147	2340348
35400147	35	Ontario	3540	3540010	Bluewater	5	997	9935.00	426	429	431	434	2270744	2293945	2317147	2340348
35400148	35	Ontario	3540	3540010	Bluewater	5	997	9935.00	470	476	483	489	2270744	2293945	2317147	2340348
35400149	35	Ontario	3540	3540010	Bluewater	5	997	9935.00	443	442	440	439	2270744	2293945	2317147	2340348
35400150	35	Ontario	3540	3540005	South Huron	5	997	9935.00	517	504	492	479	2270744	2293945	2317147	2340348
35400151	35	Ontario	3540	3540005	South Huron	5	997	9935.00	612	638	664	690	2270744	2293945	2317147	2340348
35400152	35	Ontario	3540	3540005	South Huron	5	997	9935.00	602	609	616	623	2270744	2293945	2317147	2340348
35400153	35	Ontario	3540	3540005	South Huron	5	997	9935.00	535	543	551	559	2270744	2293945	2317147	2340348
35400154	35	Ontario	3540	3540005	South Huron	5	997	9935.00	621	623	625	627	2270744	2293945	2317147	2340348
35400155	35	Ontario	3540	3540005	South Huron	5	997	9935.00	495	501	506	512	2270744	2293945	2317147	2340348
35400156	35	Ontario	3540	3540005	South Huron	5	997	9935.00	669	683	697	711	2270744	2293945	2317147	2340348
35400157	35	Ontario	3540	3540005	South Huron	5	997	9935.00	570	577	584	591	2270744	2293945	2317147	2340348
35400158	35	Ontario	3540	3540005	South Huron	5	997	9935.00	548	548	549	549	2270744	2293945	2317147	2340348
35400159	35	Ontario	3540	3540005	South Huron	5	997	9935.00	511	509	507	505	2270744	2293945	2317147	2340348
35400160	35	Ontario	3540	3540005	South Huron	5	997	9935.00	398	372	347	321	2270744	2293945	2317147	2340348
35400161	35	Ontario	3540	3540005	South Huron	5	997	9935.00	360	345	329	314	2270744	2293945	2317147	2340348
35400162	35	Ontario	3540	3540005	South Huron	5	997	9935.00	430	439	447	456	2270744	2293945	2317147	2340348
35400163	35	Ontario	3540	3540005	South Huron	5	997	9935.00	436	434	433	431	2270744	2293945	2317147	2340348
35400164	35	Ontario	3540	3540005	South Huron	5	997	9935.00	350	346	342	338	2270744	2293945	2317147	2340348
35400165	35	Ontario	3540	3540005	South Huron	5	997	9935.00	358	358	358	358	2270744	2293945	2317147	2340348
35400166	35	Ontario	3540	3540010	Bluewater	5	997	9935.00	592	604	615	627	2270744	2293945	2317147	2340348
35400167	35	Ontario	3540	3540010	Bluewater	5	997	9935.00	382	377	373	368	2270744	2293945	2317147	2340348
35400168	35	Ontario	3540	3540010	Bluewater	5	997	9935.00	507	507	506	506	2270744	2293945	2317147	2340348
35400169	35	Ontario	3540	3540010	Bluewater	5	997	9935.00	565	554	544	533	2270744	2293945	2317147	2340348
35400170	35	Ontario	3540	3540010	Bluewater	5	997	9935.00	415	421	427	433	2270744	2293945	2317147	2340348
35400171	35	Ontario	3540	3540010	Bluewater	5	997	9935.00	478	483	488	493	2270744	2293945	2317147	2340348
35400172	35	Ontario	3540	3540010	Bluewater	5	997	9935.00	595	608	622	635	2270744	2293945	2317147	2340348
35400173	35	Ontario	3540	3540025	Central Huron	5	997	9935.00	458	445	431	418	2270744	2293945	2317147	2340348
35400174	35	Ontario	3540	3540025	Central Huron	5	997	9935.00	396	396	396	396	2270744	2293945	2317147	2340348
35400175	35	Ontario	3540	3540025	Central Huron	5	997	9935.00	641	673	706	738	2270744	2293945	2317147	2340348
35400176	35	Ontario	3540	3540025	Central Huron	5	997	9935.00	443	444	444	445	2270744	2293945	2317147	2340348
35400177	35	Ontario	3540	3540025	Central Huron	5	997	9935.00	501	507	513	519	2270744	2293945	2317147	2340348
35400178	35	Ontario	3540	3540028	Goderich	6	998	9935.00	523	524	524	525	2270744	2293945	2317147	2340348
35400179	35	Ontario	3540	3540028	Goderich	6	998	9935.00	623	654	684	715	2270744	2293945	2317147	2340348
35400180	35	Ontario	3540	3540028	Goderich	6	998	9935.00	468	465	461	458	2270744	2293945	2317147	2340348
35400181	35	Ontario	3540	3540028	Goderich	6	998	9935.00	518	529	540	551	2270744	2293945	2317147	2340348
35400182	35	Ontario	3540	3540028	Goderich	6	998	9935.00	508	511	513	516	2270744	2293945	2317147	2340348
35400183	35	Ontario	3540	3540028	Goderich	6	998	9935.00	490	488	485	483	2270744	2293945	2317147	2340348
35400184	35	Ontario	3540	3540028	Goderich	6	998	9935.00	536	530	525	519	2270744	2293945	2317147	2340348
35400185	35	Ontario	3540	3540028	Goderich	6	998	9935.00	494	497	501	504	2270744	2293945	2317147	2340348
35400186	35	Ontario	3540	3540028	Goderich	6	998	9935.00	600	606	611	617	2270744	2293945	2317147	2340348
35400187	35	Ontario	3540	3540028	Goderich	6	998	9935.00	475	469	464	458	2270744	2293945	2317147	2340348
35400188	35	Ontario	3540	3540028	Goderich	6	998	9935.00	493	502	510	519	2270744	2293945	2317147	2340348
35400189	35	Ontario	3540	3540028	Goderich	6	998	9935.00	475	481	488	494	2270744	2293945	2317147	2340348
35400190	35	Ontario	3540	3540028	Goderich	6	998	9935.00	512	512	512	512	2270744	2293945	2317147	2340348
35400191	35	Ontario	3540	3540028	Goderich	6	998	9935.00	519	522	525	528	2270744	2293945	2317147	2340348
35400192	35	Ontario	3540	3540028	Goderich	6	998	9935.00	442	439	437	434	2270744	2293945	2317147	2340348
35400193	35	Ontario	3540	3540063	Ashfield-Colborne-Wawanosh	5	997	9935.00	756	757	758	759	2270744	2293945	2317147	2340348
35400194	35	Ontario	3540	3540063	Ashfield-Colborne-Wawanosh	5	997	9935.00	643	641	638	636	2270744	2293945	2317147	2340348
35400195	35	Ontario	3540	3540063	Ashfield-Colborne-Wawanosh	5	997	9935.00	382	377	373	368	2270744	2293945	2317147	2340348
35400196	35	Ontario	3540	3540063	Ashfield-Colborne-Wawanosh	5	997	9935.00	534	599	663	728	2270744	2293945	2317147	2340348
35400197	35	Ontario	3540	3540063	Ashfield-Colborne-Wawanosh	5	997	9935.00	371	376	382	387	2270744	2293945	2317147	2340348
35400198	35	Ontario	3540	3540063	Ashfield-Colborne-Wawanosh	5	997	9935.00	385	388	390	393	2270744	2293945	2317147	2340348
35400199	35	Ontario	3540	3540063	Ashfield-Colborne-Wawanosh	5	997	9935.00	479	490	500	511	2270744	2293945	2317147	2340348
35400200	35	Ontario	3540	3540063	Ashfield-Colborne-Wawanosh	5	997	9935.00	506	503	501	498	2270744	2293945	2317147	2340348
35400201	35	Ontario	3540	3540063	Ashfield-Colborne-Wawanosh	5	997	9935.00	498	496	493	491	2270744	2293945	2317147	2340348
35400202	35	Ontario	3540	3540025	Central Huron	5	997	9935.00	470	473	475	478	2270744	2293945	2317147	2340348
35400203	35	Ontario	3540	3540063	Ashfield-Colborne-Wawanosh	5	997	9935.00	335	338	340	343	2270744	2293945	2317147	2340348
35400204	35	Ontario	3540	3540063	Ashfield-Colborne-Wawanosh	5	997	9935.00	625	643	660	678	2270744	2293945	2317147	2340348
35400205	35	Ontario	3540	3540010	Bluewater	5	997	9935.00	596	602	607	613	2270744	2293945	2317147	2340348
35400206	35	Ontario	3540	3540010	Bluewater	5	997	9935.00	801	829	857	885	2270744	2293945	2317147	2340348
35400207	35	Ontario	3540	3540010	Bluewater	5	997	9935.00	541	558	574	591	2270744	2293945	2317147	2340348
35400208	35	Ontario	3540	3540005	South Huron	5	997	9935.00	481	486	492	497	2270744	2293945	2317147	2340348
35400209	35	Ontario	3540	3540005	South Huron	5	997	9935.00	646	647	649	650	2270744	2293945	2317147	2340348
35400210	35	Ontario	3540	3540005	South Huron	5	997	9935.00	416	410	405	399	2270744	2293945	2317147	2340348
35400211	35	Ontario	3540	3540005	South Huron	5	997	9935.00	535	510	484	459	2270744	2293945	2317147	2340348
35400212	35	Ontario	3540	3540040	Huron East	5	997	9935.00	421	424	426	429	2270744	2293945	2317147	2340348
35400213	35	Ontario	3540	3540040	Huron East	5	997	9935.00	463	465	466	468	2270744	2293945	2317147	2340348
35400214	35	Ontario	3540	3540025	Central Huron	5	997	9935.00	432	444	457	469	2270744	2293945	2317147	2340348
35400215	35	Ontario	3540	3540040	Huron East	5	997	9935.00	361	362	364	365	2270744	2293945	2317147	2340348
35400216	35	Ontario	3540	3540050	Morris-Turnberry	5	997	9935.00	464	469	473	478	2270744	2293945	2317147	2340348
35400217	35	Ontario	3540	3540040	Huron East	5	997	9935.00	404	409	415	420	2270744	2293945	2317147	2340348
35400218	35	Ontario	3540	3540040	Huron East	5	997	9935.00	437	439	442	444	2270744	2293945	2317147	2340348
35400219	35	Ontario	3540	3540040	Huron East	5	997	9935.00	517	520	524	527	2270744	2293945	2317147	2340348
35400220	35	Ontario	3540	3540040	Huron East	5	997	9935.00	432	439	447	454	2270744	2293945	2317147	2340348
35400221	35	Ontario	3540	3540040	Huron East	5	997	9935.00	422	417	413	408	2270744	2293945	2317147	2340348
35400222	35	Ontario	3540	3540050	Morris-Turnberry	5	997	9935.00	483	483	484	484	2270744	2293945	2317147	2340348
35400223	35	Ontario	3540	3540040	Huron East	5	997	9935.00	462	473	483	494	2270744	2293945	2317147	2340348
35410145	35	Ontario	3541	3541069	Northern Bruce Peninsula	5	997	9935.00	586	597	608	619	2270744	2293945	2317147	2340348
35410146	35	Ontario	3541	3541069	Northern Bruce Peninsula	5	997	9935.00	569	567	564	562	2270744	2293945	2317147	2340348
35410147	35	Ontario	3541	3541069	Northern Bruce Peninsula	5	997	9935.00	581	599	616	634	2270744	2293945	2317147	2340348
35410148	35	Ontario	3541	3541069	Northern Bruce Peninsula	5	997	9935.00	759	777	794	812	2270744	2293945	2317147	2340348
35410149	35	Ontario	3541	3541069	Northern Bruce Peninsula	5	997	9935.00	670	684	699	713	2270744	2293945	2317147	2340348
35410150	35	Ontario	3541	3541069	Northern Bruce Peninsula	5	997	9935.00	914	937	961	984	2270744	2293945	2317147	2340348
35410152	35	Ontario	3541	3541055	South Bruce Peninsula	5	997	9935.00	766	793	819	846	2270744	2293945	2317147	2340348
35410153	35	Ontario	3541	3541055	South Bruce Peninsula	5	997	9935.00	639	649	660	670	2270744	2293945	2317147	2340348
35410154	35	Ontario	3541	3541055	South Bruce Peninsula	5	997	9935.00	951	944	936	929	2270744	2293945	2317147	2340348
35410155	35	Ontario	3541	3541055	South Bruce Peninsula	5	997	9935.00	770	769	768	767	2270744	2293945	2317147	2340348
35410156	35	Ontario	3541	3541055	South Bruce Peninsula	5	997	9935.00	1016	1017	1018	1019	2270744	2293945	2317147	2340348
35410157	35	Ontario	3541	3541055	South Bruce Peninsula	5	997	9935.00	1036	1047	1058	1069	2270744	2293945	2317147	2340348
35410159	35	Ontario	3541	3541057	Saugeen 29	6	998	9935.00	990	938	887	835	2270744	2293945	2317147	2340348
35410160	35	Ontario	3541	3541055	South Bruce Peninsula	5	997	9935.00	959	974	990	1005	2270744	2293945	2317147	2340348
35410161	35	Ontario	3541	3541043	Arran-Elderslie	5	997	9935.00	641	662	684	705	2270744	2293945	2317147	2340348
35410162	35	Ontario	3541	3541043	Arran-Elderslie	5	997	9935.00	495	485	476	466	2270744	2293945	2317147	2340348
35410163	35	Ontario	3541	3541043	Arran-Elderslie	5	997	9935.00	872	866	859	853	2270744	2293945	2317147	2340348
35410164	35	Ontario	3541	3541043	Arran-Elderslie	5	997	9935.00	501	505	508	512	2270744	2293945	2317147	2340348
35410165	35	Ontario	3541	3541055	South Bruce Peninsula	5	997	9935.00	27	28	29	30	2270744	2293945	2317147	2340348
35410166	35	Ontario	3541	3541045	Saugeen Shores	5	997	9935.00	721	735	748	762	2270744	2293945	2317147	2340348
35410167	35	Ontario	3541	3541045	Saugeen Shores	5	997	9935.00	973	976	980	983	2270744	2293945	2317147	2340348
35410168	35	Ontario	3541	3541045	Saugeen Shores	5	997	9935.00	538	537	535	534	2270744	2293945	2317147	2340348
35410169	35	Ontario	3541	3541045	Saugeen Shores	5	997	9935.00	1825	1846	1866	1887	2270744	2293945	2317147	2340348
35410170	35	Ontario	3541	3541045	Saugeen Shores	5	997	9935.00	675	684	692	701	2270744	2293945	2317147	2340348
35410171	35	Ontario	3541	3541045	Saugeen Shores	5	997	9935.00	936	935	934	933	2270744	2293945	2317147	2340348
35410172	35	Ontario	3541	3541045	Saugeen Shores	5	997	9935.00	938	935	933	930	2270744	2293945	2317147	2340348
35410173	35	Ontario	3541	3541045	Saugeen Shores	5	997	9935.00	1374	1416	1457	1499	2270744	2293945	2317147	2340348
35410174	35	Ontario	3541	3541045	Saugeen Shores	5	997	9935.00	571	575	579	583	2270744	2293945	2317147	2340348
35410175	35	Ontario	3541	3541045	Saugeen Shores	5	997	9935.00	814	873	931	990	2270744	2293945	2317147	2340348
35410176	35	Ontario	3541	3541045	Saugeen Shores	5	997	9935.00	1678	1918	2159	2399	2270744	2293945	2317147	2340348
35410177	35	Ontario	3541	3541045	Saugeen Shores	5	997	9935.00	726	748	771	793	2270744	2293945	2317147	2340348
35410178	35	Ontario	3541	3541045	Saugeen Shores	5	997	9935.00	457	458	458	459	2270744	2293945	2317147	2340348
35410179	35	Ontario	3541	3541045	Saugeen Shores	5	997	9935.00	480	475	469	464	2270744	2293945	2317147	2340348
35410180	35	Ontario	3541	3541045	Saugeen Shores	5	997	9935.00	677	689	702	714	2270744	2293945	2317147	2340348
35410181	35	Ontario	3541	3541045	Saugeen Shores	5	997	9935.00	771	793	816	838	2270744	2293945	2317147	2340348
35410182	35	Ontario	3541	3541024	Kincardine	6	998	9935.00	522	530	538	546	2270744	2293945	2317147	2340348
35410183	35	Ontario	3541	3541024	Kincardine	6	998	9935.00	431	423	416	408	2270744	2293945	2317147	2340348
35410184	35	Ontario	3541	3541024	Kincardine	6	998	9935.00	441	438	436	433	2270744	2293945	2317147	2340348
35410185	35	Ontario	3541	3541024	Kincardine	6	998	9935.00	518	517	517	516	2270744	2293945	2317147	2340348
35410186	35	Ontario	3541	3541024	Kincardine	6	998	9935.00	624	624	623	623	2270744	2293945	2317147	2340348
35410187	35	Ontario	3541	3541024	Kincardine	6	998	9935.00	798	823	849	874	2270744	2293945	2317147	2340348
35410188	35	Ontario	3541	3541024	Kincardine	6	998	9935.00	690	713	737	760	2270744	2293945	2317147	2340348
35410189	35	Ontario	3541	3541024	Kincardine	6	998	9935.00	907	915	924	932	2270744	2293945	2317147	2340348
35410190	35	Ontario	3541	3541024	Kincardine	6	998	9935.00	491	488	485	482	2270744	2293945	2317147	2340348
35410191	35	Ontario	3541	3541024	Kincardine	6	998	9935.00	589	591	592	594	2270744	2293945	2317147	2340348
35410192	35	Ontario	3541	3541024	Kincardine	6	998	9935.00	370	382	395	407	2270744	2293945	2317147	2340348
35410193	35	Ontario	3541	3541024	Kincardine	6	998	9935.00	879	891	902	914	2270744	2293945	2317147	2340348
35410194	35	Ontario	3541	3541024	Kincardine	6	998	9935.00	807	811	815	819	2270744	2293945	2317147	2340348
35410195	35	Ontario	3541	3541024	Kincardine	6	998	9935.00	515	519	522	526	2270744	2293945	2317147	2340348
35410196	35	Ontario	3541	3541024	Kincardine	6	998	9935.00	521	520	518	517	2270744	2293945	2317147	2340348
35410197	35	Ontario	3541	3541024	Kincardine	6	998	9935.00	442	452	461	471	2270744	2293945	2317147	2340348
35410198	35	Ontario	3541	3541024	Kincardine	6	998	9935.00	1040	1107	1173	1240	2270744	2293945	2317147	2340348
35410199	35	Ontario	3541	3541024	Kincardine	6	998	9935.00	540	541	542	543	2270744	2293945	2317147	2340348
35410200	35	Ontario	3541	3541015	Huron-Kinloss	6	998	9935.00	1147	1189	1232	1274	2270744	2293945	2317147	2340348
35410201	35	Ontario	3541	3541015	Huron-Kinloss	6	998	9935.00	827	857	886	916	2270744	2293945	2317147	2340348
35410202	35	Ontario	3541	3541015	Huron-Kinloss	6	998	9935.00	411	414	418	421	2270744	2293945	2317147	2340348
35410203	35	Ontario	3541	3541015	Huron-Kinloss	6	998	9935.00	961	992	1022	1053	2270744	2293945	2317147	2340348
35410204	35	Ontario	3541	3541015	Huron-Kinloss	6	998	9935.00	559	564	568	573	2270744	2293945	2317147	2340348
35410205	35	Ontario	3541	3541015	Huron-Kinloss	6	998	9935.00	545	548	551	554	2270744	2293945	2317147	2340348
35410206	35	Ontario	3541	3541015	Huron-Kinloss	6	998	9935.00	603	605	606	608	2270744	2293945	2317147	2340348
35410207	35	Ontario	3541	3541015	Huron-Kinloss	6	998	9935.00	679	689	700	710	2270744	2293945	2317147	2340348
35410208	35	Ontario	3541	3541015	Huron-Kinloss	6	998	9935.00	730	740	750	760	2270744	2293945	2317147	2340348
35410209	35	Ontario	3541	3541015	Huron-Kinloss	6	998	9935.00	738	733	728	723	2270744	2293945	2317147	2340348
35410210	35	Ontario	3541	3541004	South Bruce	6	998	9935.00	672	672	673	673	2270744	2293945	2317147	2340348
35410211	35	Ontario	3541	3541004	South Bruce	6	998	9935.00	658	662	665	669	2270744	2293945	2317147	2340348
35410212	35	Ontario	3541	3541004	South Bruce	6	998	9935.00	601	612	622	633	2270744	2293945	2317147	2340348
35410213	35	Ontario	3541	3541004	South Bruce	6	998	9935.00	630	630	629	629	2270744	2293945	2317147	2340348
35410214	35	Ontario	3541	3541004	South Bruce	6	998	9935.00	593	606	619	632	2270744	2293945	2317147	2340348
35410215	35	Ontario	3541	3541004	South Bruce	6	998	9935.00	626	617	608	599	2270744	2293945	2317147	2340348
35410216	35	Ontario	3541	3541004	South Bruce	6	998	9935.00	548	562	577	591	2270744	2293945	2317147	2340348
35410217	35	Ontario	3541	3541004	South Bruce	6	998	9935.00	657	662	666	671	2270744	2293945	2317147	2340348
35410218	35	Ontario	3541	3541004	South Bruce	6	998	9935.00	702	713	724	735	2270744	2293945	2317147	2340348
35410219	35	Ontario	3541	3541032	Brockton	6	998	9935.00	604	606	607	609	2270744	2293945	2317147	2340348
35410220	35	Ontario	3541	3541032	Brockton	6	998	9935.00	588	590	591	593	2270744	2293945	2317147	2340348
35410221	35	Ontario	3541	3541032	Brockton	6	998	9935.00	539	548	558	567	2270744	2293945	2317147	2340348
35410222	35	Ontario	3541	3541032	Brockton	6	998	9935.00	419	414	410	405	2270744	2293945	2317147	2340348
35410223	35	Ontario	3541	3541032	Brockton	6	998	9935.00	830	835	840	845	2270744	2293945	2317147	2340348
35410224	35	Ontario	3541	3541032	Brockton	6	998	9935.00	528	532	535	539	2270744	2293945	2317147	2340348
35410225	35	Ontario	3541	3541032	Brockton	6	998	9935.00	427	436	445	454	2270744	2293945	2317147	2340348
35410226	35	Ontario	3541	3541032	Brockton	6	998	9935.00	573	578	582	587	2270744	2293945	2317147	2340348
35410227	35	Ontario	3541	3541032	Brockton	6	998	9935.00	704	716	729	741	2270744	2293945	2317147	2340348
35410228	35	Ontario	3541	3541032	Brockton	6	998	9935.00	540	538	537	535	2270744	2293945	2317147	2340348
35410229	35	Ontario	3541	3541032	Brockton	6	998	9935.00	818	829	840	851	2270744	2293945	2317147	2340348
35410230	35	Ontario	3541	3541032	Brockton	6	998	9935.00	518	530	543	555	2270744	2293945	2317147	2340348
35410231	35	Ontario	3541	3541032	Brockton	6	998	9935.00	587	594	600	607	2270744	2293945	2317147	2340348
35410232	35	Ontario	3541	3541024	Kincardine	6	998	9935.00	442	456	471	485	2270744	2293945	2317147	2340348
35410233	35	Ontario	3541	3541032	Brockton	6	998	9935.00	558	551	543	536	2270744	2293945	2317147	2340348
35410234	35	Ontario	3541	3541043	Arran-Elderslie	5	997	9935.00	504	503	501	500	2270744	2293945	2317147	2340348
35410235	35	Ontario	3541	3541043	Arran-Elderslie	5	997	9935.00	494	502	511	519	2270744	2293945	2317147	2340348
35410236	35	Ontario	3541	3541043	Arran-Elderslie	5	997	9935.00	519	520	522	523	2270744	2293945	2317147	2340348
35410237	35	Ontario	3541	3541043	Arran-Elderslie	5	997	9935.00	474	474	474	474	2270744	2293945	2317147	2340348
35410238	35	Ontario	3541	3541043	Arran-Elderslie	5	997	9935.00	587	588	588	589	2270744	2293945	2317147	2340348
35410239	35	Ontario	3541	3541043	Arran-Elderslie	5	997	9935.00	609	624	640	655	2270744	2293945	2317147	2340348
35410240	35	Ontario	3541	3541043	Arran-Elderslie	5	997	9935.00	541	536	532	527	2270744	2293945	2317147	2340348
35410241	35	Ontario	3541	3541043	Arran-Elderslie	5	997	9935.00	588	581	575	568	2270744	2293945	2317147	2340348
35410242	35	Ontario	3541	3541032	Brockton	6	998	9935.00	492	490	489	487	2270744	2293945	2317147	2340348
35410243	35	Ontario	3541	3541032	Brockton	6	998	9935.00	799	803	806	810	2270744	2293945	2317147	2340348
35410244	35	Ontario	3541	3541055	South Bruce Peninsula	5	997	9935.00	894	908	922	936	2270744	2293945	2317147	2340348
35410245	35	Ontario	3541	3541060	Neyaashiinigmiing 27	5	997	9935.00	608	601	594	587	2270744	2293945	2317147	2340348
35410246	35	Ontario	3541	3541055	South Bruce Peninsula	5	997	9935.00	351	364	378	391	2270744	2293945	2317147	2340348
35410247	35	Ontario	3541	3541055	South Bruce Peninsula	5	997	9935.00	386	399	411	424	2270744	2293945	2317147	2340348
35410248	35	Ontario	3541	3541056	Chief's Point No. 28	7	999	9935.00	3	6	9	12	2270744	2293945	2317147	2340348
35410249	35	Ontario	3541	3541055	South Bruce Peninsula	5	997	9935.00	765	812	860	907	2270744	2293945	2317147	2340348
35420159	35	Ontario	3542	3542053	Georgian Bluffs	3	566	9935.00	613	614	614	615	2270744	2293945	2317147	2340348
35420160	35	Ontario	3542	3542053	Georgian Bluffs	3	566	9935.00	426	429	432	435	2270744	2293945	2317147	2340348
35420161	35	Ontario	3542	3542053	Georgian Bluffs	3	566	9935.00	551	603	656	708	2270744	2293945	2317147	2340348
35420162	35	Ontario	3542	3542053	Georgian Bluffs	3	566	9935.00	511	511	512	512	2270744	2293945	2317147	2340348
35420163	35	Ontario	3542	3542053	Georgian Bluffs	3	566	9935.00	572	578	583	589	2270744	2293945	2317147	2340348
35420164	35	Ontario	3542	3542053	Georgian Bluffs	3	566	9935.00	585	591	597	603	2270744	2293945	2317147	2340348
35420165	35	Ontario	3542	3542053	Georgian Bluffs	3	566	9935.00	510	517	525	532	2270744	2293945	2317147	2340348
35420166	35	Ontario	3542	3542059	Owen Sound	3	566	9935.00	484	488	491	495	2270744	2293945	2317147	2340348
35420167	35	Ontario	3542	3542059	Owen Sound	3	566	9935.00	432	428	424	420	2270744	2293945	2317147	2340348
35420168	35	Ontario	3542	3542059	Owen Sound	3	566	9935.00	396	397	397	398	2270744	2293945	2317147	2340348
35420169	35	Ontario	3542	3542059	Owen Sound	3	566	9935.00	358	350	343	335	2270744	2293945	2317147	2340348
35420170	35	Ontario	3542	3542059	Owen Sound	3	566	9935.00	687	696	704	713	2270744	2293945	2317147	2340348
35420171	35	Ontario	3542	3542059	Owen Sound	3	566	9935.00	467	471	474	478	2270744	2293945	2317147	2340348
35420172	35	Ontario	3542	3542059	Owen Sound	3	566	9935.00	473	475	478	480	2270744	2293945	2317147	2340348
35420173	35	Ontario	3542	3542059	Owen Sound	3	566	9935.00	473	469	464	460	2270744	2293945	2317147	2340348
35420174	35	Ontario	3542	3542059	Owen Sound	3	566	9935.00	509	510	510	511	2270744	2293945	2317147	2340348
35420175	35	Ontario	3542	3542059	Owen Sound	3	566	9935.00	483	487	490	494	2270744	2293945	2317147	2340348
35420176	35	Ontario	3542	3542059	Owen Sound	3	566	9935.00	438	438	438	438	2270744	2293945	2317147	2340348
35420177	35	Ontario	3542	3542059	Owen Sound	3	566	9935.00	459	463	466	470	2270744	2293945	2317147	2340348
35420178	35	Ontario	3542	3542059	Owen Sound	3	566	9935.00	467	467	466	466	2270744	2293945	2317147	2340348
35420179	35	Ontario	3542	3542059	Owen Sound	3	566	9935.00	441	442	442	443	2270744	2293945	2317147	2340348
35420180	35	Ontario	3542	3542059	Owen Sound	3	566	9935.00	535	532	530	527	2270744	2293945	2317147	2340348
35420181	35	Ontario	3542	3542059	Owen Sound	3	566	9935.00	523	527	530	534	2270744	2293945	2317147	2340348
35420182	35	Ontario	3542	3542059	Owen Sound	3	566	9935.00	451	447	443	439	2270744	2293945	2317147	2340348
35420183	35	Ontario	3542	3542059	Owen Sound	3	566	9935.00	513	506	500	493	2270744	2293945	2317147	2340348
35420184	35	Ontario	3542	3542059	Owen Sound	3	566	9935.00	494	497	499	502	2270744	2293945	2317147	2340348
35420185	35	Ontario	3542	3542059	Owen Sound	3	566	9935.00	398	401	403	406	2270744	2293945	2317147	2340348
35420186	35	Ontario	3542	3542059	Owen Sound	3	566	9935.00	457	459	462	464	2270744	2293945	2317147	2340348
35420187	35	Ontario	3542	3542059	Owen Sound	3	566	9935.00	649	649	648	648	2270744	2293945	2317147	2340348
35420188	35	Ontario	3542	3542059	Owen Sound	3	566	9935.00	481	481	482	482	2270744	2293945	2317147	2340348
35420189	35	Ontario	3542	3542059	Owen Sound	3	566	9935.00	655	647	638	630	2270744	2293945	2317147	2340348
35420190	35	Ontario	3542	3542059	Owen Sound	3	566	9935.00	425	420	416	411	2270744	2293945	2317147	2340348
35420191	35	Ontario	3542	3542059	Owen Sound	3	566	9935.00	581	574	566	559	2270744	2293945	2317147	2340348
35420192	35	Ontario	3542	3542059	Owen Sound	3	566	9935.00	377	381	384	388	2270744	2293945	2317147	2340348
35420193	35	Ontario	3542	3542059	Owen Sound	3	566	9935.00	509	510	512	513	2270744	2293945	2317147	2340348
35420194	35	Ontario	3542	3542059	Owen Sound	3	566	9935.00	452	448	444	440	2270744	2293945	2317147	2340348
35420195	35	Ontario	3542	3542059	Owen Sound	3	566	9935.00	553	572	592	611	2270744	2293945	2317147	2340348
35420196	35	Ontario	3542	3542053	Georgian Bluffs	3	566	9935.00	677	679	680	682	2270744	2293945	2317147	2340348
35420197	35	Ontario	3542	3542053	Georgian Bluffs	3	566	9935.00	362	365	367	370	2270744	2293945	2317147	2340348
35420198	35	Ontario	3542	3542053	Georgian Bluffs	3	566	9935.00	469	473	478	482	2270744	2293945	2317147	2340348
35420199	35	Ontario	3542	3542053	Georgian Bluffs	3	566	9935.00	465	471	476	482	2270744	2293945	2317147	2340348
35420200	35	Ontario	3542	3542037	Chatsworth	4	996	9935.00	507	517	528	538	2270744	2293945	2317147	2340348
35420201	35	Ontario	3542	3542037	Chatsworth	4	996	9935.00	438	444	449	455	2270744	2293945	2317147	2340348
35420202	35	Ontario	3542	3542037	Chatsworth	4	996	9935.00	471	479	486	494	2270744	2293945	2317147	2340348
35420203	35	Ontario	3542	3542037	Chatsworth	4	996	9935.00	514	521	527	534	2270744	2293945	2317147	2340348
35420204	35	Ontario	3542	3542037	Chatsworth	4	996	9935.00	482	493	503	514	2270744	2293945	2317147	2340348
35420205	35	Ontario	3542	3542037	Chatsworth	4	996	9935.00	540	541	541	542	2270744	2293945	2317147	2340348
35420206	35	Ontario	3542	3542037	Chatsworth	4	996	9935.00	502	508	514	520	2270744	2293945	2317147	2340348
35420207	35	Ontario	3542	3542047	Meaford	4	996	9935.00	481	488	494	501	2270744	2293945	2317147	2340348
35420208	35	Ontario	3542	3542037	Chatsworth	4	996	9935.00	499	505	512	518	2270744	2293945	2317147	2340348
35420209	35	Ontario	3542	3542037	Chatsworth	4	996	9935.00	575	583	590	598	2270744	2293945	2317147	2340348
35420210	35	Ontario	3542	3542015	Grey Highlands	5	997	9935.00	449	457	466	474	2270744	2293945	2317147	2340348
35420211	35	Ontario	3542	3542037	Chatsworth	4	996	9935.00	587	589	590	592	2270744	2293945	2317147	2340348
35420212	35	Ontario	3542	3542015	Grey Highlands	5	997	9935.00	403	404	406	407	2270744	2293945	2317147	2340348
35420213	35	Ontario	3542	3542015	Grey Highlands	5	997	9935.00	573	575	578	580	2270744	2293945	2317147	2340348
35420214	35	Ontario	3542	3542015	Grey Highlands	5	997	9935.00	466	461	455	450	2270744	2293945	2317147	2340348
35420215	35	Ontario	3542	3542004	West Grey	5	997	9935.00	648	665	683	700	2270744	2293945	2317147	2340348
35420216	35	Ontario	3542	3542015	Grey Highlands	5	997	9935.00	516	522	529	535	2270744	2293945	2317147	2340348
35420217	35	Ontario	3542	3542015	Grey Highlands	5	997	9935.00	521	523	526	528	2270744	2293945	2317147	2340348
35420218	35	Ontario	3542	3542015	Grey Highlands	5	997	9935.00	493	495	498	500	2270744	2293945	2317147	2340348
35420219	35	Ontario	3542	3542015	Grey Highlands	5	997	9935.00	613	610	606	603	2270744	2293945	2317147	2340348
35420220	35	Ontario	3542	3542015	Grey Highlands	5	997	9935.00	497	513	528	544	2270744	2293945	2317147	2340348
35420221	35	Ontario	3542	3542015	Grey Highlands	5	997	9935.00	585	593	600	608	2270744	2293945	2317147	2340348
35420222	35	Ontario	3542	3542015	Grey Highlands	5	997	9935.00	609	611	614	616	2270744	2293945	2317147	2340348
35420223	35	Ontario	3542	3542015	Grey Highlands	5	997	9935.00	640	663	687	710	2270744	2293945	2317147	2340348
35420224	35	Ontario	3542	3542015	Grey Highlands	5	997	9935.00	682	699	715	732	2270744	2293945	2317147	2340348
35420225	35	Ontario	3542	3542045	The Blue Mountains	4	996	9935.00	481	505	528	552	2270744	2293945	2317147	2340348
35420226	35	Ontario	3542	3542045	The Blue Mountains	4	996	9935.00	474	474	475	475	2270744	2293945	2317147	2340348
35420227	35	Ontario	3542	3542045	The Blue Mountains	4	996	9935.00	647	684	720	757	2270744	2293945	2317147	2340348
35420228	35	Ontario	3542	3542045	The Blue Mountains	4	996	9935.00	715	864	1014	1163	2270744	2293945	2317147	2340348
35420229	35	Ontario	3542	3542045	The Blue Mountains	4	996	9935.00	727	785	843	901	2270744	2293945	2317147	2340348
35420230	35	Ontario	3542	3542045	The Blue Mountains	4	996	9935.00	904	1014	1123	1233	2270744	2293945	2317147	2340348
35420231	35	Ontario	3542	3542045	The Blue Mountains	4	996	9935.00	540	549	557	566	2270744	2293945	2317147	2340348
35420232	35	Ontario	3542	3542045	The Blue Mountains	4	996	9935.00	582	601	621	640	2270744	2293945	2317147	2340348
35420233	35	Ontario	3542	3542045	The Blue Mountains	4	996	9935.00	725	736	746	757	2270744	2293945	2317147	2340348
35420234	35	Ontario	3542	3542045	The Blue Mountains	4	996	9935.00	679	730	780	831	2270744	2293945	2317147	2340348
35420235	35	Ontario	3542	3542045	The Blue Mountains	4	996	9935.00	571	572	572	573	2270744	2293945	2317147	2340348
35420236	35	Ontario	3542	3542045	The Blue Mountains	4	996	9935.00	451	458	464	471	2270744	2293945	2317147	2340348
35420237	35	Ontario	3542	3542015	Grey Highlands	5	997	9935.00	534	533	533	532	2270744	2293945	2317147	2340348
35420238	35	Ontario	3542	3542047	Meaford	4	996	9935.00	596	609	621	634	2270744	2293945	2317147	2340348
35420239	35	Ontario	3542	3542047	Meaford	4	996	9935.00	402	410	419	427	2270744	2293945	2317147	2340348
35420240	35	Ontario	3542	3542047	Meaford	4	996	9935.00	540	555	569	584	2270744	2293945	2317147	2340348
35420241	35	Ontario	3542	3542047	Meaford	4	996	9935.00	648	667	686	705	2270744	2293945	2317147	2340348
35420242	35	Ontario	3542	3542047	Meaford	4	996	9935.00	458	454	451	447	2270744	2293945	2317147	2340348
35420243	35	Ontario	3542	3542047	Meaford	4	996	9935.00	478	470	463	455	2270744	2293945	2317147	2340348
35420244	35	Ontario	3542	3542047	Meaford	4	996	9935.00	750	754	757	761	2270744	2293945	2317147	2340348
35420245	35	Ontario	3542	3542047	Meaford	4	996	9935.00	486	480	475	469	2270744	2293945	2317147	2340348
35420246	35	Ontario	3542	3542047	Meaford	4	996	9935.00	550	545	539	534	2270744	2293945	2317147	2340348
35420247	35	Ontario	3542	3542047	Meaford	4	996	9935.00	604	617	629	642	2270744	2293945	2317147	2340348
35420248	35	Ontario	3542	3542047	Meaford	4	996	9935.00	699	720	741	762	2270744	2293945	2317147	2340348
35420249	35	Ontario	3542	3542047	Meaford	4	996	9935.00	440	430	419	409	2270744	2293945	2317147	2340348
35420250	35	Ontario	3542	3542047	Meaford	4	996	9935.00	489	495	502	508	2270744	2293945	2317147	2340348
35420251	35	Ontario	3542	3542047	Meaford	4	996	9935.00	569	573	578	582	2270744	2293945	2317147	2340348
35420252	35	Ontario	3542	3542047	Meaford	4	996	9935.00	512	510	509	507	2270744	2293945	2317147	2340348
35420253	35	Ontario	3542	3542047	Meaford	4	996	9935.00	395	406	418	429	2270744	2293945	2317147	2340348
35420254	35	Ontario	3542	3542047	Meaford	4	996	9935.00	409	418	426	435	2270744	2293945	2317147	2340348
35420255	35	Ontario	3542	3542047	Meaford	4	996	9935.00	556	552	549	545	2270744	2293945	2317147	2340348
35420256	35	Ontario	3542	3542059	Owen Sound	3	566	9935.00	442	442	443	443	2270744	2293945	2317147	2340348
35420257	35	Ontario	3542	3542059	Owen Sound	3	566	9935.00	543	543	542	542	2270744	2293945	2317147	2340348
35420258	35	Ontario	3542	3542059	Owen Sound	3	566	9935.00	747	752	758	763	2270744	2293945	2317147	2340348
35420259	35	Ontario	3542	3542059	Owen Sound	3	566	9935.00	493	501	510	518	2270744	2293945	2317147	2340348
35420260	35	Ontario	3542	3542059	Owen Sound	3	566	9935.00	493	494	495	496	2270744	2293945	2317147	2340348
35420261	35	Ontario	3542	3542059	Owen Sound	3	566	9935.00	495	494	492	491	2270744	2293945	2317147	2340348
35420262	35	Ontario	3542	3542059	Owen Sound	3	566	9935.00	557	583	609	635	2270744	2293945	2317147	2340348
35420263	35	Ontario	3542	3542059	Owen Sound	3	566	9935.00	447	452	457	462	2270744	2293945	2317147	2340348
35420264	35	Ontario	3542	3542059	Owen Sound	3	566	9935.00	443	449	454	460	2270744	2293945	2317147	2340348
35420265	35	Ontario	3542	3542047	Meaford	4	996	9935.00	512	517	522	527	2270744	2293945	2317147	2340348
35420266	35	Ontario	3542	3542047	Meaford	4	996	9935.00	515	518	521	524	2270744	2293945	2317147	2340348
35420267	35	Ontario	3542	3542015	Grey Highlands	5	997	9935.00	657	665	673	681	2270744	2293945	2317147	2340348
35420268	35	Ontario	3542	3542015	Grey Highlands	5	997	9935.00	522	530	539	547	2270744	2293945	2317147	2340348
35420269	35	Ontario	3542	3542015	Grey Highlands	5	997	9935.00	620	633	646	659	2270744	2293945	2317147	2340348
35420270	35	Ontario	3542	3542015	Grey Highlands	5	997	9935.00	551	564	578	591	2270744	2293945	2317147	2340348
35420271	35	Ontario	3542	3542005	Southgate	5	997	9935.00	561	580	598	617	2270744	2293945	2317147	2340348
35420272	35	Ontario	3542	3542005	Southgate	5	997	9935.00	561	570	579	588	2270744	2293945	2317147	2340348
35420273	35	Ontario	3542	3542005	Southgate	5	997	9935.00	565	569	574	578	2270744	2293945	2317147	2340348
35420274	35	Ontario	3542	3542005	Southgate	5	997	9935.00	872	1015	1157	1300	2270744	2293945	2317147	2340348
35420275	35	Ontario	3542	3542005	Southgate	5	997	9935.00	417	407	398	388	2270744	2293945	2317147	2340348
35420276	35	Ontario	3542	3542005	Southgate	5	997	9935.00	665	702	740	777	2270744	2293945	2317147	2340348
35420277	35	Ontario	3542	3542005	Southgate	5	997	9935.00	466	471	477	482	2270744	2293945	2317147	2340348
35420278	35	Ontario	3542	3542005	Southgate	5	997	9935.00	493	503	512	522	2270744	2293945	2317147	2340348
35420279	35	Ontario	3542	3542005	Southgate	5	997	9935.00	511	520	530	539	2270744	2293945	2317147	2340348
35420280	35	Ontario	3542	3542005	Southgate	5	997	9935.00	528	543	557	572	2270744	2293945	2317147	2340348
35420281	35	Ontario	3542	3542005	Southgate	5	997	9935.00	532	543	555	566	2270744	2293945	2317147	2340348
35420282	35	Ontario	3542	3542004	West Grey	5	997	9935.00	789	785	780	776	2270744	2293945	2317147	2340348
35420283	35	Ontario	3542	3542005	Southgate	5	997	9935.00	518	525	533	540	2270744	2293945	2317147	2340348
35420284	35	Ontario	3542	3542005	Southgate	5	997	9935.00	461	465	470	474	2270744	2293945	2317147	2340348
35420285	35	Ontario	3542	3542004	West Grey	5	997	9935.00	685	702	719	736	2270744	2293945	2317147	2340348
35420286	35	Ontario	3542	3542004	West Grey	5	997	9935.00	521	528	536	543	2270744	2293945	2317147	2340348
35420287	35	Ontario	3542	3542004	West Grey	5	997	9935.00	471	468	466	463	2270744	2293945	2317147	2340348
35420288	35	Ontario	3542	3542004	West Grey	5	997	9935.00	443	447	451	455	2270744	2293945	2317147	2340348
35420289	35	Ontario	3542	3542004	West Grey	5	997	9935.00	543	548	552	557	2270744	2293945	2317147	2340348
35420290	35	Ontario	3542	3542004	West Grey	5	997	9935.00	561	568	574	581	2270744	2293945	2317147	2340348
35420291	35	Ontario	3542	3542004	West Grey	5	997	9935.00	575	580	584	589	2270744	2293945	2317147	2340348
35420292	35	Ontario	3542	3542004	West Grey	5	997	9935.00	662	665	669	672	2270744	2293945	2317147	2340348
35420293	35	Ontario	3542	3542004	West Grey	5	997	9935.00	568	581	595	608	2270744	2293945	2317147	2340348
35420294	35	Ontario	3542	3542004	West Grey	5	997	9935.00	545	553	561	569	2270744	2293945	2317147	2340348
35420295	35	Ontario	3542	3542037	Chatsworth	4	996	9935.00	606	619	631	644	2270744	2293945	2317147	2340348
35420296	35	Ontario	3542	3542037	Chatsworth	4	996	9935.00	507	518	530	541	2270744	2293945	2317147	2340348
35420297	35	Ontario	3542	3542004	West Grey	5	997	9935.00	574	582	589	597	2270744	2293945	2317147	2340348
35420298	35	Ontario	3542	3542004	West Grey	5	997	9935.00	497	504	512	519	2270744	2293945	2317147	2340348
35420299	35	Ontario	3542	3542004	West Grey	5	997	9935.00	457	458	460	461	2270744	2293945	2317147	2340348
35420300	35	Ontario	3542	3542004	West Grey	5	997	9935.00	542	549	555	562	2270744	2293945	2317147	2340348
35420301	35	Ontario	3542	3542029	Hanover	5	997	9935.00	465	473	480	488	2270744	2293945	2317147	2340348
35420302	35	Ontario	3542	3542029	Hanover	5	997	9935.00	454	451	447	444	2270744	2293945	2317147	2340348
35420303	35	Ontario	3542	3542029	Hanover	5	997	9935.00	421	416	411	406	2270744	2293945	2317147	2340348
35420304	35	Ontario	3542	3542029	Hanover	5	997	9935.00	515	504	493	482	2270744	2293945	2317147	2340348
35420305	35	Ontario	3542	3542029	Hanover	5	997	9935.00	450	462	473	485	2270744	2293945	2317147	2340348
35420306	35	Ontario	3542	3542029	Hanover	5	997	9935.00	440	439	439	438	2270744	2293945	2317147	2340348
35420307	35	Ontario	3542	3542029	Hanover	5	997	9935.00	449	448	447	446	2270744	2293945	2317147	2340348
35420308	35	Ontario	3542	3542029	Hanover	5	997	9935.00	521	517	513	509	2270744	2293945	2317147	2340348
35420309	35	Ontario	3542	3542029	Hanover	5	997	9935.00	932	955	977	1000	2270744	2293945	2317147	2340348
35420310	35	Ontario	3542	3542029	Hanover	5	997	9935.00	699	699	700	700	2270744	2293945	2317147	2340348
35420311	35	Ontario	3542	3542029	Hanover	5	997	9935.00	500	505	511	516	2270744	2293945	2317147	2340348
35420312	35	Ontario	3542	3542029	Hanover	5	997	9935.00	533	552	572	591	2270744	2293945	2317147	2340348
35420313	35	Ontario	3542	3542029	Hanover	5	997	9935.00	596	594	591	589	2270744	2293945	2317147	2340348
35420314	35	Ontario	3542	3542029	Hanover	5	997	9935.00	768	785	801	818	2270744	2293945	2317147	2340348
35420315	35	Ontario	3542	3542004	West Grey	5	997	9935.00	588	598	607	617	2270744	2293945	2317147	2340348
35420316	35	Ontario	3542	3542004	West Grey	5	997	9935.00	474	475	476	477	2270744	2293945	2317147	2340348
35420317	35	Ontario	3542	3542004	West Grey	5	997	9935.00	606	611	617	622	2270744	2293945	2317147	2340348
35420318	35	Ontario	3542	3542004	West Grey	5	997	9935.00	447	444	440	437	2270744	2293945	2317147	2340348
35420319	35	Ontario	3542	3542004	West Grey	5	997	9935.00	494	491	488	485	2270744	2293945	2317147	2340348
35420320	35	Ontario	3542	3542004	West Grey	5	997	9935.00	455	458	460	463	2270744	2293945	2317147	2340348
35420321	35	Ontario	3542	3542037	Chatsworth	4	996	9935.00	490	494	498	502	2270744	2293945	2317147	2340348
35420322	35	Ontario	3542	3542004	West Grey	5	997	9935.00	495	503	512	520	2270744	2293945	2317147	2340348
35420323	35	Ontario	3542	3542005	Southgate	5	997	9935.00	477	485	492	500	2270744	2293945	2317147	2340348
35420324	35	Ontario	3542	3542053	Georgian Bluffs	3	566	9935.00	591	591	592	592	2270744	2293945	2317147	2340348
35420325	35	Ontario	3542	3542053	Georgian Bluffs	3	566	9935.00	465	464	464	463	2270744	2293945	2317147	2340348
35420326	35	Ontario	3542	3542053	Georgian Bluffs	3	566	9935.00	539	542	545	548	2270744	2293945	2317147	2340348
35420327	35	Ontario	3542	3542059	Owen Sound	3	566	9935.00	777	781	784	788	2270744	2293945	2317147	2340348
35420328	35	Ontario	3542	3542059	Owen Sound	3	566	9935.00	443	439	434	430	2270744	2293945	2317147	2340348
35420329	35	Ontario	3542	3542059	Owen Sound	3	566	9935.00	357	359	360	362	2270744	2293945	2317147	2340348
35420330	35	Ontario	3542	3542059	Owen Sound	3	566	9935.00	536	531	527	522	2270744	2293945	2317147	2340348
35420331	35	Ontario	3542	3542053	Georgian Bluffs	3	566	9935.00	584	585	587	588	2270744	2293945	2317147	2340348
35420332	35	Ontario	3542	3542053	Georgian Bluffs	3	566	9935.00	608	605	603	600	2270744	2293945	2317147	2340348
35420333	35	Ontario	3542	3542053	Georgian Bluffs	3	566	9935.00	534	533	533	532	2270744	2293945	2317147	2340348
35420334	35	Ontario	3542	3542053	Georgian Bluffs	3	566	9935.00	591	603	614	626	2270744	2293945	2317147	2340348
35420335	35	Ontario	3542	3542053	Georgian Bluffs	3	566	9935.00	568	578	587	597	2270744	2293945	2317147	2340348
35420336	35	Ontario	3542	3542053	Georgian Bluffs	3	566	9935.00	383	395	407	419	2270744	2293945	2317147	2340348
35430547	35	Ontario	3543	3543069	Christian Island 30	5	997	9935.00	0	0	0	0	2270744	2293945	2317147	2340348
35430548	35	Ontario	3543	3543068	Tiny	4	996	9935.00	572	587	603	618	2270744	2293945	2317147	2340348
35430549	35	Ontario	3543	3543069	Christian Island 30	5	997	9935.00	0	0	0	0	2270744	2293945	2317147	2340348
35430550	35	Ontario	3543	3543069	Christian Island 30	5	997	9935.00	627	640	653	666	2270744	2293945	2317147	2340348
35430551	35	Ontario	3543	3543070	Christian Island 30A	7	999	9935.00	40	37	35	32	2270744	2293945	2317147	2340348
35430552	35	Ontario	3543	3543068	Tiny	4	996	9935.00	605	615	624	634	2270744	2293945	2317147	2340348
35430553	35	Ontario	3543	3543068	Tiny	4	996	9935.00	587	582	578	573	2270744	2293945	2317147	2340348
35430554	35	Ontario	3543	3543068	Tiny	4	996	9935.00	798	781	763	746	2270744	2293945	2317147	2340348
35430555	35	Ontario	3543	3543068	Tiny	4	996	9935.00	654	669	683	698	2270744	2293945	2317147	2340348
35430557	35	Ontario	3543	3543072	Penetanguishene	3	571	9935.00	907	958	1008	1059	2270744	2293945	2317147	2340348
35430558	35	Ontario	3543	3543072	Penetanguishene	3	571	9935.00	443	441	438	436	2270744	2293945	2317147	2340348
35430559	35	Ontario	3543	3543072	Penetanguishene	3	571	9935.00	432	431	431	430	2270744	2293945	2317147	2340348
35430560	35	Ontario	3543	3543072	Penetanguishene	3	571	9935.00	853	854	855	856	2270744	2293945	2317147	2340348
35430561	35	Ontario	3543	3543072	Penetanguishene	3	571	9935.00	426	421	415	410	2270744	2293945	2317147	2340348
35430562	35	Ontario	3543	3543072	Penetanguishene	3	571	9935.00	409	413	417	421	2270744	2293945	2317147	2340348
35430563	35	Ontario	3543	3543072	Penetanguishene	3	571	9935.00	520	547	573	600	2270744	2293945	2317147	2340348
35430564	35	Ontario	3543	3543072	Penetanguishene	3	571	9935.00	509	523	538	552	2270744	2293945	2317147	2340348
35430565	35	Ontario	3543	3543072	Penetanguishene	3	571	9935.00	586	585	583	582	2270744	2293945	2317147	2340348
35430566	35	Ontario	3543	3543072	Penetanguishene	3	571	9935.00	469	489	508	528	2270744	2293945	2317147	2340348
35430567	35	Ontario	3543	3543072	Penetanguishene	3	571	9935.00	438	432	427	421	2270744	2293945	2317147	2340348
35430568	35	Ontario	3543	3543072	Penetanguishene	3	571	9935.00	557	616	674	733	2270744	2293945	2317147	2340348
35430569	35	Ontario	3543	3543072	Penetanguishene	3	571	9935.00	555	528	502	475	2270744	2293945	2317147	2340348
35430570	35	Ontario	3543	3543074	Midland	3	571	9935.00	664	661	657	654	2270744	2293945	2317147	2340348
35430571	35	Ontario	3543	3543074	Midland	3	571	9935.00	482	474	465	457	2270744	2293945	2317147	2340348
35430572	35	Ontario	3543	3543074	Midland	3	571	9935.00	465	461	457	453	2270744	2293945	2317147	2340348
35430573	35	Ontario	3543	3543074	Midland	3	571	9935.00	643	636	629	622	2270744	2293945	2317147	2340348
35430574	35	Ontario	3543	3543074	Midland	3	571	9935.00	774	818	862	906	2270744	2293945	2317147	2340348
35430575	35	Ontario	3543	3543074	Midland	3	571	9935.00	688	688	689	689	2270744	2293945	2317147	2340348
35430576	35	Ontario	3543	3543074	Midland	3	571	9935.00	494	495	495	496	2270744	2293945	2317147	2340348
35430579	35	Ontario	3543	3543074	Midland	3	571	9935.00	491	499	507	515	2270744	2293945	2317147	2340348
35430580	35	Ontario	3543	3543074	Midland	3	571	9935.00	361	365	370	374	2270744	2293945	2317147	2340348
35430581	35	Ontario	3543	3543074	Midland	3	571	9935.00	399	397	394	392	2270744	2293945	2317147	2340348
35430582	35	Ontario	3543	3543074	Midland	3	571	9935.00	367	380	392	405	2270744	2293945	2317147	2340348
35430583	35	Ontario	3543	3543074	Midland	3	571	9935.00	461	460	460	459	2270744	2293945	2317147	2340348
35430584	35	Ontario	3543	3543074	Midland	3	571	9935.00	417	423	428	434	2270744	2293945	2317147	2340348
35430585	35	Ontario	3543	3543074	Midland	3	571	9935.00	470	468	465	463	2270744	2293945	2317147	2340348
35430586	35	Ontario	3543	3543074	Midland	3	571	9935.00	563	561	558	556	2270744	2293945	2317147	2340348
35430587	35	Ontario	3543	3543074	Midland	3	571	9935.00	461	441	420	400	2270744	2293945	2317147	2340348
35430588	35	Ontario	3543	3543074	Midland	3	571	9935.00	442	441	441	440	2270744	2293945	2317147	2340348
35430589	35	Ontario	3543	3543074	Midland	3	571	9935.00	478	481	484	487	2270744	2293945	2317147	2340348
35430590	35	Ontario	3543	3543074	Midland	3	571	9935.00	450	454	458	462	2270744	2293945	2317147	2340348
35430591	35	Ontario	3543	3543074	Midland	3	571	9935.00	441	448	456	463	2270744	2293945	2317147	2340348
35430592	35	Ontario	3543	3543074	Midland	3	571	9935.00	381	379	377	375	2270744	2293945	2317147	2340348
35430593	35	Ontario	3543	3543074	Midland	3	571	9935.00	880	839	797	756	2270744	2293945	2317147	2340348
35430594	35	Ontario	3543	3543074	Midland	3	571	9935.00	414	438	461	485	2270744	2293945	2317147	2340348
35430595	35	Ontario	3543	3543074	Midland	3	571	9935.00	248	311	375	438	2270744	2293945	2317147	2340348
35430596	35	Ontario	3543	3543074	Midland	3	571	9935.00	475	479	482	486	2270744	2293945	2317147	2340348
35430597	35	Ontario	3543	3543074	Midland	3	571	9935.00	402	398	395	391	2270744	2293945	2317147	2340348
35430598	35	Ontario	3543	3543074	Midland	3	571	9935.00	504	497	491	484	2270744	2293945	2317147	2340348
35430599	35	Ontario	3543	3543074	Midland	3	571	9935.00	390	394	397	401	2270744	2293945	2317147	2340348
35430600	35	Ontario	3543	3543074	Midland	3	571	9935.00	464	464	465	465	2270744	2293945	2317147	2340348
35430601	35	Ontario	3543	3543074	Midland	3	571	9935.00	536	531	526	521	2270744	2293945	2317147	2340348
35430602	35	Ontario	3543	3543071	Tay	3	571	9935.00	375	378	380	383	2270744	2293945	2317147	2340348
35430603	35	Ontario	3543	3543071	Tay	3	571	9935.00	520	525	531	536	2270744	2293945	2317147	2340348
35430604	35	Ontario	3543	3543071	Tay	3	571	9935.00	404	408	413	417	2270744	2293945	2317147	2340348
35430605	35	Ontario	3543	3543071	Tay	3	571	9935.00	390	395	401	406	2270744	2293945	2317147	2340348
35430606	35	Ontario	3543	3543071	Tay	3	571	9935.00	399	410	420	431	2270744	2293945	2317147	2340348
35430607	35	Ontario	3543	3543071	Tay	3	571	9935.00	840	871	903	934	2270744	2293945	2317147	2340348
35430608	35	Ontario	3543	3543071	Tay	3	571	9935.00	425	425	424	424	2270744	2293945	2317147	2340348
35430609	35	Ontario	3543	3543071	Tay	3	571	9935.00	604	634	664	694	2270744	2293945	2317147	2340348
35430610	35	Ontario	3543	3543071	Tay	3	571	9935.00	618	655	693	730	2270744	2293945	2317147	2340348
35430611	35	Ontario	3543	3543071	Tay	3	571	9935.00	607	622	638	653	2270744	2293945	2317147	2340348
35430612	35	Ontario	3543	3543071	Tay	3	571	9935.00	1435	1463	1490	1518	2270744	2293945	2317147	2340348
35430613	35	Ontario	3543	3543071	Tay	3	571	9935.00	560	562	563	565	2270744	2293945	2317147	2340348
35430614	35	Ontario	3543	3543071	Tay	3	571	9935.00	416	425	434	443	2270744	2293945	2317147	2340348
35430615	35	Ontario	3543	3543071	Tay	3	571	9935.00	481	503	524	546	2270744	2293945	2317147	2340348
35430616	35	Ontario	3543	3543071	Tay	3	571	9935.00	457	462	467	472	2270744	2293945	2317147	2340348
35430617	35	Ontario	3543	3543071	Tay	3	571	9935.00	415	404	394	383	2270744	2293945	2317147	2340348
35430618	35	Ontario	3543	3543071	Tay	3	571	9935.00	812	828	844	860	2270744	2293945	2317147	2340348
35430619	35	Ontario	3543	3543015	Severn	4	996	9935.00	511	537	564	590	2270744	2293945	2317147	2340348
35430620	35	Ontario	3543	3543015	Severn	4	996	9935.00	741	759	777	795	2270744	2293945	2317147	2340348
35430621	35	Ontario	3543	3543015	Severn	4	996	9935.00	627	627	628	628	2270744	2293945	2317147	2340348
35430622	35	Ontario	3543	3543015	Severn	4	996	9935.00	453	464	474	485	2270744	2293945	2317147	2340348
35430623	35	Ontario	3543	3543015	Severn	4	996	9935.00	470	476	483	489	2270744	2293945	2317147	2340348
35430624	35	Ontario	3543	3543015	Severn	4	996	9935.00	498	505	513	520	2270744	2293945	2317147	2340348
35430625	35	Ontario	3543	3543015	Severn	4	996	9935.00	537	535	533	531	2270744	2293945	2317147	2340348
35430626	35	Ontario	3543	3543015	Severn	4	996	9935.00	478	476	473	471	2270744	2293945	2317147	2340348
35430627	35	Ontario	3543	3543023	Oro-Medonte	4	996	9935.00	408	407	405	404	2270744	2293945	2317147	2340348
35430628	35	Ontario	3543	3543023	Oro-Medonte	4	996	9935.00	495	489	482	476	2270744	2293945	2317147	2340348
35430629	35	Ontario	3543	3543023	Oro-Medonte	4	996	9935.00	861	882	902	923	2270744	2293945	2317147	2340348
35430630	35	Ontario	3543	3543023	Oro-Medonte	4	996	9935.00	572	576	581	585	2270744	2293945	2317147	2340348
35430631	35	Ontario	3543	3543023	Oro-Medonte	4	996	9935.00	450	455	459	464	2270744	2293945	2317147	2340348
35430632	35	Ontario	3543	3543023	Oro-Medonte	4	996	9935.00	619	636	654	671	2270744	2293945	2317147	2340348
35430633	35	Ontario	3543	3543023	Oro-Medonte	4	996	9935.00	545	577	610	642	2270744	2293945	2317147	2340348
35430634	35	Ontario	3543	3543023	Oro-Medonte	4	996	9935.00	802	828	853	879	2270744	2293945	2317147	2340348
35430635	35	Ontario	3543	3543023	Oro-Medonte	4	996	9935.00	1201	1219	1237	1255	2270744	2293945	2317147	2340348
35430636	35	Ontario	3543	3543023	Oro-Medonte	4	996	9935.00	521	585	648	712	2270744	2293945	2317147	2340348
35430637	35	Ontario	3543	3543023	Oro-Medonte	4	996	9935.00	1147	1184	1222	1259	2270744	2293945	2317147	2340348
35430638	35	Ontario	3543	3543023	Oro-Medonte	4	996	9935.00	505	531	556	582	2270744	2293945	2317147	2340348
35430639	35	Ontario	3543	3543009	Springwater	1	568	5680200.00	512	518	525	531	5142	5140	5137	5135
35430640	35	Ontario	3543	3543009	Springwater	1	568	5680200.00	522	519	516	513	5142	5140	5137	5135
35430641	35	Ontario	3543	3543009	Springwater	1	568	5680200.00	476	479	483	486	5142	5140	5137	5135
35430642	35	Ontario	3543	3543009	Springwater	1	568	5680200.00	509	510	510	511	5142	5140	5137	5135
35430643	35	Ontario	3543	3543009	Springwater	1	568	5680200.00	471	466	460	455	5142	5140	5137	5135
35430644	35	Ontario	3543	3543009	Springwater	1	568	5680200.00	479	480	480	481	5142	5140	5137	5135
35430645	35	Ontario	3543	3543009	Springwater	1	568	5680200.00	753	748	744	739	5142	5140	5137	5135
35430646	35	Ontario	3543	3543009	Springwater	1	568	5680201.00	728	731	733	736	6645	7079	7514	7948
35430647	35	Ontario	3543	3543042	Barrie	1	568	5680011.01	847	846	844	843	7567	7545	7523	7501
35430648	35	Ontario	3543	3543042	Barrie	1	568	5680011.01	564	559	553	548	7567	7545	7523	7501
35430649	35	Ontario	3543	3543042	Barrie	1	568	5680011.01	404	408	412	416	7567	7545	7523	7501
35430650	35	Ontario	3543	3543042	Barrie	1	568	5680011.01	665	660	654	649	7567	7545	7523	7501
35430651	35	Ontario	3543	3543042	Barrie	1	568	5680011.01	428	429	429	430	7567	7545	7523	7501
35430652	35	Ontario	3543	3543042	Barrie	1	568	5680009.00	504	503	501	500	6078	6076	6074	6072
35430653	35	Ontario	3543	3543042	Barrie	1	568	5680010.00	506	508	509	511	4196	4202	4209	4215
35430654	35	Ontario	3543	3543042	Barrie	1	568	5680009.00	506	503	501	498	6078	6076	6074	6072
35430655	35	Ontario	3543	3543042	Barrie	1	568	5680009.00	633	634	635	636	6078	6076	6074	6072
35430656	35	Ontario	3543	3543042	Barrie	1	568	5680009.00	471	473	474	476	6078	6076	6074	6072
35430657	35	Ontario	3543	3543042	Barrie	1	568	5680009.00	1226	1230	1233	1237	6078	6076	6074	6072
35430658	35	Ontario	3543	3543042	Barrie	1	568	5680009.00	346	350	353	357	6078	6076	6074	6072
35430659	35	Ontario	3543	3543042	Barrie	1	568	5680008.00	547	545	544	542	5849	5873	5897	5921
35430660	35	Ontario	3543	3543042	Barrie	1	568	5680008.00	571	569	566	564	5849	5873	5897	5921
35430661	35	Ontario	3543	3543042	Barrie	1	568	5680008.00	744	739	735	730	5849	5873	5897	5921
35430662	35	Ontario	3543	3543042	Barrie	1	568	5680008.00	570	582	593	605	5849	5873	5897	5921
35430663	35	Ontario	3543	3543042	Barrie	1	568	5680008.00	355	357	358	360	5849	5873	5897	5921
35430664	35	Ontario	3543	3543042	Barrie	1	568	5680008.00	659	666	672	679	5849	5873	5897	5921
35430665	35	Ontario	3543	3543042	Barrie	1	568	5680008.00	349	348	348	347	5849	5873	5897	5921
35430666	35	Ontario	3543	3543042	Barrie	1	568	5680008.00	491	511	532	552	5849	5873	5897	5921
35430667	35	Ontario	3543	3543042	Barrie	1	568	5680008.00	432	431	430	429	5849	5873	5897	5921
35430668	35	Ontario	3543	3543042	Barrie	1	568	5680008.00	543	542	542	541	5849	5873	5897	5921
35430669	35	Ontario	3543	3543042	Barrie	1	568	5680004.05	1220	1259	1297	1336	5949	6054	6160	6265
35430670	35	Ontario	3543	3543042	Barrie	1	568	5680004.05	1179	1221	1263	1305	5949	6054	6160	6265
35430671	35	Ontario	3543	3543042	Barrie	1	568	5680004.05	375	378	380	383	5949	6054	6160	6265
35430672	35	Ontario	3543	3543042	Barrie	1	568	5680004.05	644	645	645	646	5949	6054	6160	6265
35430673	35	Ontario	3543	3543042	Barrie	1	568	5680004.05	384	388	391	395	5949	6054	6160	6265
35430674	35	Ontario	3543	3543042	Barrie	1	568	5680004.05	386	377	369	360	5949	6054	6160	6265
35430675	35	Ontario	3543	3543042	Barrie	1	568	5680004.05	458	470	483	495	5949	6054	6160	6265
35430676	35	Ontario	3543	3543042	Barrie	1	568	5680004.05	353	353	354	354	5949	6054	6160	6265
35430677	35	Ontario	3543	3543042	Barrie	1	568	5680004.05	433	426	420	413	5949	6054	6160	6265
35430678	35	Ontario	3543	3543042	Barrie	1	568	5680004.05	515	537	558	580	5949	6054	6160	6265
35430679	35	Ontario	3543	3543042	Barrie	1	568	5680004.04	341	342	344	345	5674	5749	5823	5898
35430680	35	Ontario	3543	3543042	Barrie	1	568	5680004.04	407	409	410	412	5674	5749	5823	5898
35430681	35	Ontario	3543	3543042	Barrie	1	568	5680004.04	421	421	421	421	5674	5749	5823	5898
35430682	35	Ontario	3543	3543042	Barrie	1	568	5680004.04	660	704	749	793	5674	5749	5823	5898
35430683	35	Ontario	3543	3543042	Barrie	1	568	5680004.04	569	571	574	576	5674	5749	5823	5898
35430684	35	Ontario	3543	3543042	Barrie	1	568	5680004.04	402	403	405	406	5674	5749	5823	5898
35430685	35	Ontario	3543	3543042	Barrie	1	568	5680004.04	612	634	656	678	5674	5749	5823	5898
35430686	35	Ontario	3543	3543042	Barrie	1	568	5680004.04	896	902	907	913	5674	5749	5823	5898
35430687	35	Ontario	3543	3543042	Barrie	1	568	5680004.04	767	768	768	769	5674	5749	5823	5898
35430688	35	Ontario	3543	3543042	Barrie	1	568	5680004.04	599	594	590	585	5674	5749	5823	5898
35430689	35	Ontario	3543	3543042	Barrie	1	568	5680004.07	697	679	661	643	3559	3572	3584	3597
35430690	35	Ontario	3543	3543042	Barrie	1	568	5680004.07	1153	1186	1219	1252	3559	3572	3584	3597
35430691	35	Ontario	3543	3543042	Barrie	1	568	5680004.03	485	486	488	489	3664	3666	3667	3669
35430693	35	Ontario	3543	3543042	Barrie	1	568	5680004.07	606	608	609	611	3559	3572	3584	3597
35430694	35	Ontario	3543	3543042	Barrie	1	568	5680004.07	510	509	507	506	3559	3572	3584	3597
35430696	35	Ontario	3543	3543042	Barrie	1	568	5680004.06	491	488	485	482	5905	5999	6094	6188
35430698	35	Ontario	3543	3543042	Barrie	1	568	5680004.06	573	576	578	581	5905	5999	6094	6188
35430699	35	Ontario	3543	3543042	Barrie	1	568	5680004.06	670	670	671	671	5905	5999	6094	6188
35430700	35	Ontario	3543	3543042	Barrie	1	568	5680004.01	567	573	578	584	4762	4766	4771	4775
35430701	35	Ontario	3543	3543042	Barrie	1	568	5680004.03	559	565	571	577	3664	3666	3667	3669
35430702	35	Ontario	3543	3543042	Barrie	1	568	5680004.03	525	523	522	520	3664	3666	3667	3669
35430703	35	Ontario	3543	3543042	Barrie	1	568	5680004.03	440	438	436	434	3664	3666	3667	3669
35430704	35	Ontario	3543	3543042	Barrie	1	568	5680004.03	453	455	458	460	3664	3666	3667	3669
35430705	35	Ontario	3543	3543042	Barrie	1	568	5680004.03	526	521	516	511	3664	3666	3667	3669
35430706	35	Ontario	3543	3543042	Barrie	1	568	5680004.03	677	677	677	677	3664	3666	3667	3669
35430707	35	Ontario	3543	3543042	Barrie	1	568	5680004.01	721	716	712	707	4762	4766	4771	4775
35430708	35	Ontario	3543	3543042	Barrie	1	568	5680004.01	513	516	518	521	4762	4766	4771	4775
35430709	35	Ontario	3543	3543042	Barrie	1	568	5680004.01	358	352	347	341	4762	4766	4771	4775
35430710	35	Ontario	3543	3543042	Barrie	1	568	5680004.01	419	417	415	413	4762	4766	4771	4775
35430711	35	Ontario	3543	3543042	Barrie	1	568	5680004.01	500	503	505	508	4762	4766	4771	4775
35430712	35	Ontario	3543	3543042	Barrie	1	568	5680004.01	531	534	538	541	4762	4766	4771	4775
35430713	35	Ontario	3543	3543042	Barrie	1	568	5680004.01	528	531	535	538	4762	4766	4771	4775
35430714	35	Ontario	3543	3543042	Barrie	1	568	5680004.01	624	624	623	623	4762	4766	4771	4775
35430715	35	Ontario	3543	3543021	Essa	4	996	9935.00	555	560	566	571	2270744	2293945	2317147	2340348
35430716	35	Ontario	3543	3543021	Essa	4	996	9935.00	565	568	570	573	2270744	2293945	2317147	2340348
35430717	35	Ontario	3543	3543021	Essa	4	996	9935.00	758	749	740	731	2270744	2293945	2317147	2340348
35430718	35	Ontario	3543	3543021	Essa	4	996	9935.00	4112	4446	4781	5115	2270744	2293945	2317147	2340348
35430719	35	Ontario	3543	3543021	Essa	4	996	9935.00	766	834	901	969	2270744	2293945	2317147	2340348
35430720	35	Ontario	3543	3543021	Essa	4	996	9935.00	637	635	632	630	2270744	2293945	2317147	2340348
35430721	35	Ontario	3543	3543021	Essa	4	996	9935.00	456	455	453	452	2270744	2293945	2317147	2340348
35430722	35	Ontario	3543	3543021	Essa	4	996	9935.00	1538	1624	1711	1797	2270744	2293945	2317147	2340348
35430723	35	Ontario	3543	3543021	Essa	4	996	9935.00	537	540	544	547	2270744	2293945	2317147	2340348
35430724	35	Ontario	3543	3543021	Essa	4	996	9935.00	541	543	544	546	2270744	2293945	2317147	2340348
35430725	35	Ontario	3543	3543021	Essa	4	996	9935.00	426	425	425	424	2270744	2293945	2317147	2340348
35430726	35	Ontario	3543	3543021	Essa	4	996	9935.00	811	804	798	791	2270744	2293945	2317147	2340348
35430727	35	Ontario	3543	3543021	Essa	4	996	9935.00	541	543	545	547	2270744	2293945	2317147	2340348
35430728	35	Ontario	3543	3543021	Essa	4	996	9935.00	515	517	518	520	2270744	2293945	2317147	2340348
35430729	35	Ontario	3543	3543021	Essa	4	996	9935.00	690	686	681	677	2270744	2293945	2317147	2340348
35430730	35	Ontario	3543	3543021	Essa	4	996	9935.00	306	332	359	385	2270744	2293945	2317147	2340348
35430731	35	Ontario	3543	3543021	Essa	4	996	9935.00	284	302	319	337	2270744	2293945	2317147	2340348
35430732	35	Ontario	3543	3543021	Essa	4	996	9935.00	204	198	191	185	2270744	2293945	2317147	2340348
35430733	35	Ontario	3543	3543021	Essa	4	996	9935.00	311	316	320	325	2270744	2293945	2317147	2340348
35430734	35	Ontario	3543	3543021	Essa	4	996	9935.00	304	285	265	246	2270744	2293945	2317147	2340348
35430735	35	Ontario	3543	3543021	Essa	4	996	9935.00	259	278	296	315	2270744	2293945	2317147	2340348
35430736	35	Ontario	3543	3543021	Essa	4	996	9935.00	0	0	0	0	2270744	2293945	2317147	2340348
35430737	35	Ontario	3543	3543021	Essa	4	996	9935.00	269	202	134	67	2270744	2293945	2317147	2340348
35430738	35	Ontario	3543	3543021	Essa	4	996	9935.00	318	241	164	87	2270744	2293945	2317147	2340348
35430739	35	Ontario	3543	3543003	Adjala-Tosorontio	4	996	9935.00	63	47	32	16	2270744	2293945	2317147	2340348
35430740	35	Ontario	3543	3543021	Essa	4	996	9935.00	607	607	606	606	2270744	2293945	2317147	2340348
35430741	35	Ontario	3543	3543021	Essa	4	996	9935.00	484	479	475	470	2270744	2293945	2317147	2340348
35430742	35	Ontario	3543	3543021	Essa	4	996	9935.00	475	473	470	468	2270744	2293945	2317147	2340348
35430743	35	Ontario	3543	3543021	Essa	4	996	9935.00	776	777	779	780	2270744	2293945	2317147	2340348
35430744	35	Ontario	3543	3543021	Essa	4	996	9935.00	867	861	854	848	2270744	2293945	2317147	2340348
35430745	35	Ontario	3543	3543021	Essa	4	996	9935.00	768	773	779	784	2270744	2293945	2317147	2340348
35430746	35	Ontario	3543	3543017	Innisfil	1	568	5680101.00	517	523	530	536	5175	5287	5398	5510
35430747	35	Ontario	3543	3543017	Innisfil	1	568	5680101.00	899	979	1058	1138	5175	5287	5398	5510
35430748	35	Ontario	3543	3543017	Innisfil	1	568	5680101.00	496	499	501	504	5175	5287	5398	5510
35430749	35	Ontario	3543	3543014	Bradford West Gwillimbury	1	535	5350482.00	425	426	428	429	8117	8807	9498	10188
35430750	35	Ontario	3543	3543014	Bradford West Gwillimbury	1	535	5350482.00	493	490	488	485	8117	8807	9498	10188
35430751	35	Ontario	3543	3543014	Bradford West Gwillimbury	1	535	5350482.00	3086	3373	3660	3947	8117	8807	9498	10188
35430752	35	Ontario	3543	3543014	Bradford West Gwillimbury	1	535	5350481.01	5104	5458	5813	6167	8815	9161	9506	9852
35430753	35	Ontario	3543	3543014	Bradford West Gwillimbury	1	535	5350481.01	997	997	996	996	8815	9161	9506	9852
35430754	35	Ontario	3543	3543014	Bradford West Gwillimbury	1	535	5350481.01	389	390	392	393	8815	9161	9506	9852
35430755	35	Ontario	3543	3543014	Bradford West Gwillimbury	1	535	5350481.01	372	373	373	374	8815	9161	9506	9852
35430756	35	Ontario	3543	3543014	Bradford West Gwillimbury	1	535	5350481.02	483	486	490	493	4263	4240	4217	4194
35430757	35	Ontario	3543	3543014	Bradford West Gwillimbury	1	535	5350480.02	470	470	469	469	11583	12091	12600	13108
35430758	35	Ontario	3543	3543014	Bradford West Gwillimbury	1	535	5350481.02	357	343	328	314	4263	4240	4217	4194
35430759	35	Ontario	3543	3543014	Bradford West Gwillimbury	1	535	5350480.01	716	697	678	659	4058	4048	4037	4027
35430760	35	Ontario	3543	3543014	Bradford West Gwillimbury	1	535	5350480.01	349	354	359	364	4058	4048	4037	4027
35430761	35	Ontario	3543	3543014	Bradford West Gwillimbury	1	535	5350481.02	432	432	433	433	4263	4240	4217	4194
35430762	35	Ontario	3543	3543014	Bradford West Gwillimbury	1	535	5350481.02	398	398	398	398	4263	4240	4217	4194
35430763	35	Ontario	3543	3543014	Bradford West Gwillimbury	1	535	5350481.02	420	426	431	437	4263	4240	4217	4194
35430764	35	Ontario	3543	3543014	Bradford West Gwillimbury	1	535	5350481.01	968	963	957	952	8815	9161	9506	9852
35430765	35	Ontario	3543	3543014	Bradford West Gwillimbury	1	535	5350481.01	984	980	975	971	8815	9161	9506	9852
35430766	35	Ontario	3543	3543014	Bradford West Gwillimbury	1	535	5350481.02	551	550	550	549	4263	4240	4217	4194
35430767	35	Ontario	3543	3543014	Bradford West Gwillimbury	1	535	5350481.02	377	372	366	361	4263	4240	4217	4194
35430768	35	Ontario	3543	3543014	Bradford West Gwillimbury	1	535	5350481.02	624	616	608	600	4263	4240	4217	4194
35430769	35	Ontario	3543	3543014	Bradford West Gwillimbury	1	535	5350481.02	620	617	613	610	4263	4240	4217	4194
35430770	35	Ontario	3543	3543014	Bradford West Gwillimbury	1	535	5350480.01	594	593	592	591	4058	4048	4037	4027
35430771	35	Ontario	3543	3543014	Bradford West Gwillimbury	1	535	5350480.01	276	276	276	276	4058	4048	4037	4027
35430772	35	Ontario	3543	3543014	Bradford West Gwillimbury	1	535	5350480.01	311	311	312	312	4058	4048	4037	4027
35430773	35	Ontario	3543	3543014	Bradford West Gwillimbury	1	535	5350480.01	540	543	545	548	4058	4048	4037	4027
35430774	35	Ontario	3543	3543014	Bradford West Gwillimbury	1	535	5350480.01	409	414	418	423	4058	4048	4037	4027
35430775	35	Ontario	3543	3543014	Bradford West Gwillimbury	1	535	5350480.01	451	453	456	458	4058	4048	4037	4027
35430776	35	Ontario	3543	3543014	Bradford West Gwillimbury	1	535	5350480.01	414	407	401	394	4058	4048	4037	4027
35430777	35	Ontario	3543	3543014	Bradford West Gwillimbury	1	535	5350480.02	1575	1579	1584	1589	11583	12091	12600	13108
35430778	35	Ontario	3543	3543014	Bradford West Gwillimbury	1	535	5350480.02	849	844	840	835	11583	12091	12600	13108
35430779	35	Ontario	3543	3543014	Bradford West Gwillimbury	1	535	5350480.02	787	850	912	974	11583	12091	12600	13108
35430780	35	Ontario	3543	3543014	Bradford West Gwillimbury	1	535	5350480.02	7902	8348	8795	9241	11583	12091	12600	13108
35430781	35	Ontario	3543	3543014	Bradford West Gwillimbury	1	535	5350482.00	1000	1375	1750	2125	8117	8807	9498	10188
35430782	35	Ontario	3543	3543014	Bradford West Gwillimbury	1	535	5350482.00	703	715	727	739	8117	8807	9498	10188
35430783	35	Ontario	3543	3543014	Bradford West Gwillimbury	1	535	5350482.00	402	398	394	390	8117	8807	9498	10188
35430784	35	Ontario	3543	3543014	Bradford West Gwillimbury	1	535	5350482.00	541	543	544	546	8117	8807	9498	10188
35430785	35	Ontario	3543	3543007	New Tecumseth	1	535	5350484.02	526	529	531	534	6211	6350	6490	6629
35430786	35	Ontario	3543	3543007	New Tecumseth	1	535	5350484.02	550	552	554	556	6211	6350	6490	6629
35430787	35	Ontario	3543	3543007	New Tecumseth	1	535	5350483.02	1125	1296	1468	1639	3976	4714	5453	6191
35430788	35	Ontario	3543	3543007	New Tecumseth	1	535	5350483.02	981	1534	2086	2639	3976	4714	5453	6191
35430789	35	Ontario	3543	3543007	New Tecumseth	1	535	5350483.02	503	517	530	544	3976	4714	5453	6191
35430790	35	Ontario	3543	3543007	New Tecumseth	1	535	5350483.02	453	456	458	461	3976	4714	5453	6191
35430791	35	Ontario	3543	3543007	New Tecumseth	1	535	5350483.02	422	422	421	421	3976	4714	5453	6191
35430792	35	Ontario	3543	3543007	New Tecumseth	1	535	5350483.01	444	468	491	515	4902	5023	5143	5264
35430793	35	Ontario	3543	3543007	New Tecumseth	1	535	5350483.01	411	445	478	512	4902	5023	5143	5264
35430794	35	Ontario	3543	3543007	New Tecumseth	1	535	5350483.01	472	516	559	603	4902	5023	5143	5264
35430795	35	Ontario	3543	3543007	New Tecumseth	1	535	5350483.01	387	392	396	401	4902	5023	5143	5264
35430796	35	Ontario	3543	3543007	New Tecumseth	1	535	5350483.01	539	531	522	514	4902	5023	5143	5264
35430797	35	Ontario	3543	3543007	New Tecumseth	1	535	5350483.01	1402	1431	1461	1490	4902	5023	5143	5264
35430798	35	Ontario	3543	3543007	New Tecumseth	1	535	5350483.01	436	433	430	427	4902	5023	5143	5264
35430799	35	Ontario	3543	3543007	New Tecumseth	1	535	5350483.01	305	308	310	313	4902	5023	5143	5264
35430800	35	Ontario	3543	3543007	New Tecumseth	1	535	5350483.01	506	500	495	489	4902	5023	5143	5264
35430801	35	Ontario	3543	3543007	New Tecumseth	1	535	5350484.02	586	596	607	617	6211	6350	6490	6629
35430802	35	Ontario	3543	3543003	Adjala-Tosorontio	4	996	9935.00	404	401	398	395	2270744	2293945	2317147	2340348
35430803	35	Ontario	3543	3543003	Adjala-Tosorontio	4	996	9935.00	530	531	531	532	2270744	2293945	2317147	2340348
35430804	35	Ontario	3543	3543003	Adjala-Tosorontio	4	996	9935.00	533	542	551	560	2270744	2293945	2317147	2340348
35430805	35	Ontario	3543	3543003	Adjala-Tosorontio	4	996	9935.00	487	492	496	501	2270744	2293945	2317147	2340348
35430806	35	Ontario	3543	3543003	Adjala-Tosorontio	4	996	9935.00	459	474	488	503	2270744	2293945	2317147	2340348
35430807	35	Ontario	3543	3543003	Adjala-Tosorontio	4	996	9935.00	605	611	618	624	2270744	2293945	2317147	2340348
35430808	35	Ontario	3543	3543003	Adjala-Tosorontio	4	996	9935.00	486	489	493	496	2270744	2293945	2317147	2340348
35430809	35	Ontario	3543	3543003	Adjala-Tosorontio	4	996	9935.00	583	588	594	599	2270744	2293945	2317147	2340348
35430810	35	Ontario	3543	3543007	New Tecumseth	1	535	5350484.02	529	556	582	609	6211	6350	6490	6629
35430811	35	Ontario	3543	3543007	New Tecumseth	1	535	5350484.02	540	614	688	762	6211	6350	6490	6629
35430812	35	Ontario	3543	3543007	New Tecumseth	1	535	5350484.02	506	497	487	478	6211	6350	6490	6629
35430813	35	Ontario	3543	3543007	New Tecumseth	1	535	5350484.02	536	533	530	527	6211	6350	6490	6629
35430814	35	Ontario	3543	3543007	New Tecumseth	1	535	5350484.02	485	488	492	495	6211	6350	6490	6629
35430815	35	Ontario	3543	3543007	New Tecumseth	1	535	5350484.02	405	405	404	404	6211	6350	6490	6629
35430816	35	Ontario	3543	3543007	New Tecumseth	1	535	5350484.02	554	587	621	654	6211	6350	6490	6629
35430817	35	Ontario	3543	3543007	New Tecumseth	1	535	5350484.02	437	444	452	459	6211	6350	6490	6629
35430818	35	Ontario	3543	3543007	New Tecumseth	1	535	5350484.02	557	549	542	534	6211	6350	6490	6629
35430819	35	Ontario	3543	3543007	New Tecumseth	1	535	5350484.04	432	436	440	444	897	909	921	933
35430821	35	Ontario	3543	3543007	New Tecumseth	1	535	5350484.03	1696	1765	1835	1904	4454	4931	5409	5886
35430822	35	Ontario	3543	3543007	New Tecumseth	1	535	5350484.03	466	466	466	466	4454	4931	5409	5886
35430824	35	Ontario	3543	3543007	New Tecumseth	1	535	5350485.02	448	449	449	450	7368	7660	7952	8244
35430825	35	Ontario	3543	3543007	New Tecumseth	1	535	5350485.01	2401	2420	2439	2458	8376	8537	8698	8859
35430826	35	Ontario	3543	3543007	New Tecumseth	1	535	5350485.01	417	403	388	373	8376	8537	8698	8859
35430827	35	Ontario	3543	3543007	New Tecumseth	1	535	5350485.02	391	436	480	525	7368	7660	7952	8244
35430828	35	Ontario	3543	3543007	New Tecumseth	1	535	5350485.02	413	410	406	403	7368	7660	7952	8244
35430829	35	Ontario	3543	3543007	New Tecumseth	1	535	5350485.02	463	465	468	470	7368	7660	7952	8244
35430830	35	Ontario	3543	3543007	New Tecumseth	1	535	5350485.02	486	490	493	497	7368	7660	7952	8244
35430831	35	Ontario	3543	3543007	New Tecumseth	1	535	5350485.01	428	431	434	437	8376	8537	8698	8859
35430832	35	Ontario	3543	3543007	New Tecumseth	1	535	5350485.01	342	346	351	355	8376	8537	8698	8859
35430833	35	Ontario	3543	3543007	New Tecumseth	1	535	5350485.01	547	571	594	617	8376	8537	8698	8859
35430834	35	Ontario	3543	3543007	New Tecumseth	1	535	5350485.01	3888	4047	4207	4367	8376	8537	8698	8859
35430835	35	Ontario	3543	3543007	New Tecumseth	1	535	5350485.01	353	319	285	252	8376	8537	8698	8859
35430836	35	Ontario	3543	3543007	New Tecumseth	1	535	5350485.02	474	473	472	471	7368	7660	7952	8244
35430837	35	Ontario	3543	3543007	New Tecumseth	1	535	5350485.02	609	591	574	556	7368	7660	7952	8244
35430838	35	Ontario	3543	3543007	New Tecumseth	1	535	5350485.02	521	523	524	526	7368	7660	7952	8244
35430839	35	Ontario	3543	3543007	New Tecumseth	1	535	5350485.02	854	905	957	1008	7368	7660	7952	8244
35430840	35	Ontario	3543	3543007	New Tecumseth	1	535	5350485.02	464	561	659	756	7368	7660	7952	8244
35430841	35	Ontario	3543	3543003	Adjala-Tosorontio	4	996	9935.00	654	651	649	646	2270744	2293945	2317147	2340348
35430842	35	Ontario	3543	3543007	New Tecumseth	1	535	5350485.02	1837	1952	2066	2181	7368	7660	7952	8244
35430843	35	Ontario	3543	3543007	New Tecumseth	1	535	5350485.02	407	405	404	402	7368	7660	7952	8244
35430844	35	Ontario	3543	3543003	Adjala-Tosorontio	4	996	9935.00	399	400	402	403	2270744	2293945	2317147	2340348
35430845	35	Ontario	3543	3543003	Adjala-Tosorontio	4	996	9935.00	730	715	699	684	2270744	2293945	2317147	2340348
35430846	35	Ontario	3543	3543003	Adjala-Tosorontio	4	996	9935.00	523	519	516	512	2270744	2293945	2317147	2340348
35430847	35	Ontario	3543	3543003	Adjala-Tosorontio	4	996	9935.00	662	668	673	679	2270744	2293945	2317147	2340348
35430848	35	Ontario	3543	3543003	Adjala-Tosorontio	4	996	9935.00	508	502	497	491	2270744	2293945	2317147	2340348
35430849	35	Ontario	3543	3543003	Adjala-Tosorontio	4	996	9935.00	735	740	745	750	2270744	2293945	2317147	2340348
35430850	35	Ontario	3543	3543003	Adjala-Tosorontio	4	996	9935.00	608	596	583	571	2270744	2293945	2317147	2340348
35430851	35	Ontario	3543	3543003	Adjala-Tosorontio	4	996	9935.00	577	574	570	567	2270744	2293945	2317147	2340348
35430852	35	Ontario	3543	3543005	Clearview	4	996	9935.00	535	538	542	545	2270744	2293945	2317147	2340348
35430853	35	Ontario	3543	3543005	Clearview	4	996	9935.00	576	574	571	569	2270744	2293945	2317147	2340348
35430854	35	Ontario	3543	3543005	Clearview	4	996	9935.00	526	531	536	541	2270744	2293945	2317147	2340348
35430855	35	Ontario	3543	3543005	Clearview	4	996	9935.00	455	457	459	461	2270744	2293945	2317147	2340348
35430856	35	Ontario	3543	3543005	Clearview	4	996	9935.00	562	557	552	547	2270744	2293945	2317147	2340348
35430857	35	Ontario	3543	3543005	Clearview	4	996	9935.00	454	459	463	468	2270744	2293945	2317147	2340348
35430858	35	Ontario	3543	3543005	Clearview	4	996	9935.00	526	531	535	540	2270744	2293945	2317147	2340348
35430859	35	Ontario	3543	3543005	Clearview	4	996	9935.00	402	413	424	435	2270744	2293945	2317147	2340348
35430860	35	Ontario	3543	3543005	Clearview	4	996	9935.00	401	402	402	403	2270744	2293945	2317147	2340348
35430861	35	Ontario	3543	3543005	Clearview	4	996	9935.00	447	440	433	426	2270744	2293945	2317147	2340348
35430862	35	Ontario	3543	3543005	Clearview	4	996	9935.00	392	396	399	403	2270744	2293945	2317147	2340348
35430863	35	Ontario	3543	3543005	Clearview	4	996	9935.00	500	498	495	493	2270744	2293945	2317147	2340348
35430864	35	Ontario	3543	3543005	Clearview	4	996	9935.00	469	472	476	479	2270744	2293945	2317147	2340348
35430865	35	Ontario	3543	3543005	Clearview	4	996	9935.00	699	748	798	847	2270744	2293945	2317147	2340348
35430866	35	Ontario	3543	3543005	Clearview	4	996	9935.00	858	886	915	943	2270744	2293945	2317147	2340348
35430867	35	Ontario	3543	3543064	Wasaga Beach	3	565	9935.00	1260	1382	1504	1626	2270744	2293945	2317147	2340348
35430868	35	Ontario	3543	3543064	Wasaga Beach	3	565	9935.00	661	694	727	760	2270744	2293945	2317147	2340348
35430869	35	Ontario	3543	3543064	Wasaga Beach	3	565	9935.00	810	871	931	992	2270744	2293945	2317147	2340348
35430870	35	Ontario	3543	3543031	Collingwood	3	567	9935.00	1270	1262	1255	1247	2270744	2293945	2317147	2340348
35430871	35	Ontario	3543	3543031	Collingwood	3	567	9935.00	443	447	450	454	2270744	2293945	2317147	2340348
35430872	35	Ontario	3543	3543005	Clearview	4	996	9935.00	487	490	494	497	2270744	2293945	2317147	2340348
35430873	35	Ontario	3543	3543031	Collingwood	3	567	9935.00	1553	1727	1902	2076	2270744	2293945	2317147	2340348
35430874	35	Ontario	3543	3543031	Collingwood	3	567	9935.00	430	429	429	428	2270744	2293945	2317147	2340348
35430875	35	Ontario	3543	3543031	Collingwood	3	567	9935.00	398	398	397	397	2270744	2293945	2317147	2340348
35430876	35	Ontario	3543	3543031	Collingwood	3	567	9935.00	521	518	516	513	2270744	2293945	2317147	2340348
35430877	35	Ontario	3543	3543031	Collingwood	3	567	9935.00	506	498	490	482	2270744	2293945	2317147	2340348
35430878	35	Ontario	3543	3543031	Collingwood	3	567	9935.00	488	489	491	492	2270744	2293945	2317147	2340348
35430879	35	Ontario	3543	3543031	Collingwood	3	567	9935.00	511	505	499	493	2270744	2293945	2317147	2340348
35430880	35	Ontario	3543	3543031	Collingwood	3	567	9935.00	441	436	430	425	2270744	2293945	2317147	2340348
35430881	35	Ontario	3543	3543031	Collingwood	3	567	9935.00	527	534	540	547	2270744	2293945	2317147	2340348
35430882	35	Ontario	3543	3543031	Collingwood	3	567	9935.00	478	468	459	449	2270744	2293945	2317147	2340348
35430883	35	Ontario	3543	3543031	Collingwood	3	567	9935.00	438	439	441	442	2270744	2293945	2317147	2340348
35430884	35	Ontario	3543	3543031	Collingwood	3	567	9935.00	490	488	486	484	2270744	2293945	2317147	2340348
35430885	35	Ontario	3543	3543031	Collingwood	3	567	9935.00	469	479	490	500	2270744	2293945	2317147	2340348
35430886	35	Ontario	3543	3543031	Collingwood	3	567	9935.00	391	395	400	404	2270744	2293945	2317147	2340348
35430887	35	Ontario	3543	3543031	Collingwood	3	567	9935.00	511	507	503	499	2270744	2293945	2317147	2340348
35430888	35	Ontario	3543	3543031	Collingwood	3	567	9935.00	542	561	581	600	2270744	2293945	2317147	2340348
35430889	35	Ontario	3543	3543031	Collingwood	3	567	9935.00	379	377	375	373	2270744	2293945	2317147	2340348
35430890	35	Ontario	3543	3543031	Collingwood	3	567	9935.00	440	442	444	446	2270744	2293945	2317147	2340348
35430891	35	Ontario	3543	3543031	Collingwood	3	567	9935.00	472	473	474	475	2270744	2293945	2317147	2340348
35430892	35	Ontario	3543	3543031	Collingwood	3	567	9935.00	350	349	349	348	2270744	2293945	2317147	2340348
35430893	35	Ontario	3543	3543031	Collingwood	3	567	9935.00	512	548	585	621	2270744	2293945	2317147	2340348
35430894	35	Ontario	3543	3543031	Collingwood	3	567	9935.00	656	615	574	533	2270744	2293945	2317147	2340348
35430895	35	Ontario	3543	3543031	Collingwood	3	567	9935.00	400	397	395	392	2270744	2293945	2317147	2340348
35430896	35	Ontario	3543	3543031	Collingwood	3	567	9935.00	488	486	484	482	2270744	2293945	2317147	2340348
35430897	35	Ontario	3543	3543031	Collingwood	3	567	9935.00	1090	1149	1208	1267	2270744	2293945	2317147	2340348
35430898	35	Ontario	3543	3543031	Collingwood	3	567	9935.00	721	748	776	803	2270744	2293945	2317147	2340348
35430899	35	Ontario	3543	3543031	Collingwood	3	567	9935.00	1801	1969	2136	2304	2270744	2293945	2317147	2340348
35430900	35	Ontario	3543	3543031	Collingwood	3	567	9935.00	2876	2913	2951	2988	2270744	2293945	2317147	2340348
35430901	35	Ontario	3543	3543031	Collingwood	3	567	9935.00	499	501	502	504	2270744	2293945	2317147	2340348
35430902	35	Ontario	3543	3543031	Collingwood	3	567	9935.00	1306	1450	1595	1739	2270744	2293945	2317147	2340348
35430903	35	Ontario	3543	3543005	Clearview	4	996	9935.00	620	647	675	702	2270744	2293945	2317147	2340348
35430904	35	Ontario	3543	3543005	Clearview	4	996	9935.00	512	504	496	488	2270744	2293945	2317147	2340348
35430905	35	Ontario	3543	3543005	Clearview	4	996	9935.00	652	646	641	635	2270744	2293945	2317147	2340348
35430906	35	Ontario	3543	3543005	Clearview	4	996	9935.00	525	528	532	535	2270744	2293945	2317147	2340348
35430907	35	Ontario	3543	3543005	Clearview	4	996	9935.00	446	454	461	469	2270744	2293945	2317147	2340348
35430908	35	Ontario	3543	3543005	Clearview	4	996	9935.00	465	462	458	455	2270744	2293945	2317147	2340348
35430909	35	Ontario	3543	3543005	Clearview	4	996	9935.00	373	370	367	364	2270744	2293945	2317147	2340348
35430910	35	Ontario	3543	3543005	Clearview	4	996	9935.00	417	425	432	440	2270744	2293945	2317147	2340348
35430911	35	Ontario	3543	3543005	Clearview	4	996	9935.00	486	491	497	502	2270744	2293945	2317147	2340348
35430912	35	Ontario	3543	3543005	Clearview	4	996	9935.00	418	410	403	395	2270744	2293945	2317147	2340348
35430913	35	Ontario	3543	3543068	Tiny	4	996	9935.00	711	743	774	806	2270744	2293945	2317147	2340348
35430914	35	Ontario	3543	3543068	Tiny	4	996	9935.00	877	898	920	941	2270744	2293945	2317147	2340348
35430915	35	Ontario	3543	3543068	Tiny	4	996	9935.00	589	592	596	599	2270744	2293945	2317147	2340348
35430917	35	Ontario	3543	3543068	Tiny	4	996	9935.00	736	739	742	745	2270744	2293945	2317147	2340348
35430919	35	Ontario	3543	3543068	Tiny	4	996	9935.00	885	884	884	883	2270744	2293945	2317147	2340348
35430920	35	Ontario	3543	3543071	Tay	3	571	9935.00	492	496	499	503	2270744	2293945	2317147	2340348
35430921	35	Ontario	3543	3543009	Springwater	1	568	5680202.00	548	564	581	597	7800	7897	7993	8090
35430922	35	Ontario	3543	3543009	Springwater	1	568	5680202.00	604	605	605	606	7800	7897	7993	8090
35430923	35	Ontario	3543	3543009	Springwater	1	568	5680202.00	733	742	752	761	7800	7897	7993	8090
35430924	35	Ontario	3543	3543009	Springwater	1	568	5680202.00	1028	1041	1053	1066	7800	7897	7993	8090
35430925	35	Ontario	3543	3543009	Springwater	1	568	5680202.00	524	530	537	543	7800	7897	7993	8090
35430926	35	Ontario	3543	3543009	Springwater	1	568	5680202.00	457	453	449	445	7800	7897	7993	8090
35430927	35	Ontario	3543	3543009	Springwater	1	568	5680202.00	569	566	562	559	7800	7897	7993	8090
35430928	35	Ontario	3543	3543009	Springwater	1	568	5680202.00	417	435	452	469	7800	7897	7993	8090
35430929	35	Ontario	3543	3543009	Springwater	1	568	5680202.00	470	499	527	556	7800	7897	7993	8090
35430930	35	Ontario	3543	3543064	Wasaga Beach	3	565	9935.00	803	843	884	924	2270744	2293945	2317147	2340348
35430931	35	Ontario	3543	3543064	Wasaga Beach	3	565	9935.00	1091	1190	1290	1389	2270744	2293945	2317147	2340348
35430932	35	Ontario	3543	3543064	Wasaga Beach	3	565	9935.00	847	859	872	884	2270744	2293945	2317147	2340348
35430933	35	Ontario	3543	3543064	Wasaga Beach	3	565	9935.00	593	594	596	597	2270744	2293945	2317147	2340348
35430934	35	Ontario	3543	3543064	Wasaga Beach	3	565	9935.00	790	791	792	793	2270744	2293945	2317147	2340348
35430935	35	Ontario	3543	3543064	Wasaga Beach	3	565	9935.00	549	559	568	578	2270744	2293945	2317147	2340348
35430936	35	Ontario	3543	3543064	Wasaga Beach	3	565	9935.00	493	494	496	497	2270744	2293945	2317147	2340348
35430937	35	Ontario	3543	3543064	Wasaga Beach	3	565	9935.00	585	584	584	583	2270744	2293945	2317147	2340348
35430938	35	Ontario	3543	3543064	Wasaga Beach	3	565	9935.00	1551	1561	1570	1580	2270744	2293945	2317147	2340348
35430939	35	Ontario	3543	3543064	Wasaga Beach	3	565	9935.00	1372	1385	1397	1410	2270744	2293945	2317147	2340348
35430940	35	Ontario	3543	3543064	Wasaga Beach	3	565	9935.00	507	518	530	541	2270744	2293945	2317147	2340348
35430941	35	Ontario	3543	3543064	Wasaga Beach	3	565	9935.00	404	430	457	483	2270744	2293945	2317147	2340348
35430942	35	Ontario	3543	3543064	Wasaga Beach	3	565	9935.00	677	722	766	811	2270744	2293945	2317147	2340348
35430943	35	Ontario	3543	3543064	Wasaga Beach	3	565	9935.00	659	683	706	730	2270744	2293945	2317147	2340348
35430944	35	Ontario	3543	3543064	Wasaga Beach	3	565	9935.00	358	379	399	420	2270744	2293945	2317147	2340348
35430945	35	Ontario	3543	3543064	Wasaga Beach	3	565	9935.00	652	661	669	678	2270744	2293945	2317147	2340348
35430946	35	Ontario	3543	3543064	Wasaga Beach	3	565	9935.00	1307	1318	1328	1339	2270744	2293945	2317147	2340348
35430947	35	Ontario	3543	3543064	Wasaga Beach	3	565	9935.00	579	607	636	664	2270744	2293945	2317147	2340348
35430948	35	Ontario	3543	3543064	Wasaga Beach	3	565	9935.00	1226	1254	1283	1311	2270744	2293945	2317147	2340348
35430949	35	Ontario	3543	3543064	Wasaga Beach	3	565	9935.00	622	632	641	651	2270744	2293945	2317147	2340348
35430950	35	Ontario	3543	3543064	Wasaga Beach	3	565	9935.00	1225	1292	1359	1426	2270744	2293945	2317147	2340348
35430951	35	Ontario	3543	3543005	Clearview	4	996	9935.00	402	398	394	390	2270744	2293945	2317147	2340348
35430952	35	Ontario	3543	3543009	Springwater	1	568	5680202.00	463	464	464	465	7800	7897	7993	8090
35430953	35	Ontario	3543	3543064	Wasaga Beach	3	565	9935.00	1890	2046	2203	2359	2270744	2293945	2317147	2340348
35430954	35	Ontario	3543	3543009	Springwater	1	568	5680202.00	509	504	498	493	7800	7897	7993	8090
35430955	35	Ontario	3543	3543009	Springwater	1	568	5680201.00	780	784	787	791	6645	7079	7514	7948
35430956	35	Ontario	3543	3543009	Springwater	1	568	5680202.00	1006	1020	1033	1047	7800	7897	7993	8090
35430957	35	Ontario	3543	3543009	Springwater	1	568	5680201.00	437	437	436	436	6645	7079	7514	7948
35430958	35	Ontario	3543	3543009	Springwater	1	568	5680201.00	1009	1026	1044	1061	6645	7079	7514	7948
35430959	35	Ontario	3543	3543009	Springwater	1	568	5680201.00	695	694	692	691	6645	7079	7514	7948
35430960	35	Ontario	3543	3543009	Springwater	1	568	5680201.00	1386	1789	2191	2594	6645	7079	7514	7948
35430961	35	Ontario	3543	3543009	Springwater	1	568	5680201.00	494	508	522	536	6645	7079	7514	7948
35430962	35	Ontario	3543	3543009	Springwater	1	568	5680201.00	589	584	578	573	6645	7079	7514	7948
35430963	35	Ontario	3543	3543009	Springwater	1	568	5680201.00	527	528	529	530	6645	7079	7514	7948
35430964	35	Ontario	3543	3543005	Clearview	4	996	9935.00	680	689	699	708	2270744	2293945	2317147	2340348
35430965	35	Ontario	3543	3543009	Springwater	1	568	5680200.00	712	709	706	703	5142	5140	5137	5135
35430966	35	Ontario	3543	3543009	Springwater	1	568	5680200.00	708	711	713	716	5142	5140	5137	5135
35430967	35	Ontario	3543	3543023	Oro-Medonte	4	996	9935.00	662	671	680	689	2270744	2293945	2317147	2340348
35430968	35	Ontario	3543	3543009	Springwater	1	568	5680202.00	473	476	478	481	7800	7897	7993	8090
35430969	35	Ontario	3543	3543068	Tiny	4	996	9935.00	872	922	972	1022	2270744	2293945	2317147	2340348
35430970	35	Ontario	3543	3543068	Tiny	4	996	9935.00	763	808	852	897	2270744	2293945	2317147	2340348
35430971	35	Ontario	3543	3543003	Adjala-Tosorontio	4	996	9935.00	531	543	554	566	2270744	2293945	2317147	2340348
35430972	35	Ontario	3543	3543003	Adjala-Tosorontio	4	996	9935.00	900	897	895	892	2270744	2293945	2317147	2340348
35430973	35	Ontario	3543	3543007	New Tecumseth	1	535	5350483.02	492	490	489	487	3976	4714	5453	6191
35430974	35	Ontario	3543	3543014	Bradford West Gwillimbury	1	535	5350482.00	499	498	498	497	8117	8807	9498	10188
35430975	35	Ontario	3543	3543014	Bradford West Gwillimbury	1	535	5350482.00	368	374	381	387	8117	8807	9498	10188
35430976	35	Ontario	3543	3543014	Bradford West Gwillimbury	1	535	5350482.00	599	614	629	644	8117	8807	9498	10188
35430977	35	Ontario	3543	3543017	Innisfil	1	568	5680101.00	420	418	417	415	5175	5287	5398	5510
35430978	35	Ontario	3543	3543017	Innisfil	1	568	5680101.00	491	490	490	489	5175	5287	5398	5510
35430979	35	Ontario	3543	3543017	Innisfil	1	568	5680101.00	502	515	528	541	5175	5287	5398	5510
35430980	35	Ontario	3543	3543017	Innisfil	1	568	5680101.00	448	445	442	439	5175	5287	5398	5510
35430981	35	Ontario	3543	3543017	Innisfil	1	568	5680101.00	577	584	592	599	5175	5287	5398	5510
35430982	35	Ontario	3543	3543017	Innisfil	1	568	5680101.00	408	406	403	401	5175	5287	5398	5510
35430983	35	Ontario	3543	3543017	Innisfil	1	568	5680102.03	515	508	502	495	2567	2582	2596	2611
35430984	35	Ontario	3543	3543017	Innisfil	1	568	5680102.03	542	569	595	622	2567	2582	2596	2611
35430985	35	Ontario	3543	3543017	Innisfil	1	568	5680102.03	394	393	393	392	2567	2582	2596	2611
35430986	35	Ontario	3543	3543017	Innisfil	1	568	5680102.03	470	468	465	463	2567	2582	2596	2611
35430988	35	Ontario	3543	3543042	Barrie	1	568	5680001.04	1836	1852	1867	1883	6064	6100	6135	6171
35430989	35	Ontario	3543	3543042	Barrie	1	568	5680001.04	1065	1103	1140	1178	6064	6100	6135	6171
35430992	35	Ontario	3543	3543042	Barrie	1	568	5680001.04	722	718	713	709	6064	6100	6135	6171
35430993	35	Ontario	3543	3543042	Barrie	1	568	5680001.04	453	446	438	431	6064	6100	6135	6171
35430994	35	Ontario	3543	3543042	Barrie	1	568	5680001.04	540	538	535	533	6064	6100	6135	6171
35430995	35	Ontario	3543	3543042	Barrie	1	568	5680001.04	609	614	618	623	6064	6100	6135	6171
35430996	35	Ontario	3543	3543042	Barrie	1	568	5680001.02	411	410	409	408	5982	6012	6042	6072
35430997	35	Ontario	3543	3543042	Barrie	1	568	5680001.02	378	380	381	383	5982	6012	6042	6072
35430998	35	Ontario	3543	3543042	Barrie	1	568	5680001.02	838	845	851	858	5982	6012	6042	6072
35430999	35	Ontario	3543	3543042	Barrie	1	568	5680001.02	396	396	396	396	5982	6012	6042	6072
35431000	35	Ontario	3543	3543042	Barrie	1	568	5680001.02	437	445	454	462	5982	6012	6042	6072
35431001	35	Ontario	3543	3543042	Barrie	1	568	5680001.02	380	384	388	392	5982	6012	6042	6072
35431002	35	Ontario	3543	3543042	Barrie	1	568	5680001.02	407	400	392	385	5982	6012	6042	6072
35431003	35	Ontario	3543	3543042	Barrie	1	568	5680001.02	803	795	786	778	5982	6012	6042	6072
35431004	35	Ontario	3543	3543042	Barrie	1	568	5680001.02	434	461	487	514	5982	6012	6042	6072
35431005	35	Ontario	3543	3543042	Barrie	1	568	5680001.02	377	376	375	374	5982	6012	6042	6072
35431006	35	Ontario	3543	3543042	Barrie	1	568	5680002.00	416	418	421	423	1251	1271	1290	1310
35431007	35	Ontario	3543	3543042	Barrie	1	568	5680005.00	484	482	480	478	6590	6702	6813	6925
35431008	35	Ontario	3543	3543042	Barrie	1	568	5680005.00	423	431	440	448	6590	6702	6813	6925
35431009	35	Ontario	3543	3543042	Barrie	1	568	5680005.00	540	539	539	538	6590	6702	6813	6925
35431010	35	Ontario	3543	3543042	Barrie	1	568	5680005.00	517	516	516	515	6590	6702	6813	6925
35431011	35	Ontario	3543	3543042	Barrie	1	568	5680005.00	405	409	412	416	6590	6702	6813	6925
35431012	35	Ontario	3543	3543042	Barrie	1	568	5680005.00	396	399	403	406	6590	6702	6813	6925
35431013	35	Ontario	3543	3543042	Barrie	1	568	5680005.00	473	500	526	553	6590	6702	6813	6925
35431014	35	Ontario	3543	3543042	Barrie	1	568	5680005.00	393	395	398	400	6590	6702	6813	6925
35431015	35	Ontario	3543	3543042	Barrie	1	568	5680005.00	353	352	350	349	6590	6702	6813	6925
35431016	35	Ontario	3543	3543042	Barrie	1	568	5680005.00	338	352	367	381	6590	6702	6813	6925
35431017	35	Ontario	3543	3543042	Barrie	1	568	5680006.00	428	436	443	451	4017	4054	4092	4129
35431018	35	Ontario	3543	3543042	Barrie	1	568	5680006.00	448	447	447	446	4017	4054	4092	4129
35431019	35	Ontario	3543	3543042	Barrie	1	568	5680006.00	1090	1087	1083	1080	4017	4054	4092	4129
35431020	35	Ontario	3543	3543042	Barrie	1	568	5680007.00	439	441	444	446	3499	3540	3582	3623
35431021	35	Ontario	3543	3543042	Barrie	1	568	5680007.00	514	516	517	519	3499	3540	3582	3623
35431022	35	Ontario	3543	3543042	Barrie	1	568	5680007.00	450	446	441	437	3499	3540	3582	3623
35431023	35	Ontario	3543	3543042	Barrie	1	568	5680008.00	586	582	578	574	5849	5873	5897	5921
35431024	35	Ontario	3543	3543042	Barrie	1	568	5680009.00	500	499	499	498	6078	6076	6074	6072
35431025	35	Ontario	3543	3543042	Barrie	1	568	5680010.00	906	915	923	932	4196	4202	4209	4215
35431026	35	Ontario	3543	3543042	Barrie	1	568	5680010.00	426	427	429	430	4196	4202	4209	4215
35431027	35	Ontario	3543	3543042	Barrie	1	568	5680010.00	572	565	558	551	4196	4202	4209	4215
35431028	35	Ontario	3543	3543042	Barrie	1	568	5680010.00	346	348	349	351	4196	4202	4209	4215
35431029	35	Ontario	3543	3543042	Barrie	1	568	5680010.00	345	340	334	329	4196	4202	4209	4215
35431030	35	Ontario	3543	3543042	Barrie	1	568	5680010.00	537	533	530	526	4196	4202	4209	4215
35431031	35	Ontario	3543	3543042	Barrie	1	568	5680010.00	559	567	576	584	4196	4202	4209	4215
35431032	35	Ontario	3543	3543042	Barrie	1	568	5680011.02	434	435	436	437	2307	2308	2308	2309
35431033	35	Ontario	3543	3543042	Barrie	1	568	5680011.01	395	393	392	390	7567	7545	7523	7501
35431034	35	Ontario	3543	3543042	Barrie	1	568	5680011.01	598	587	575	564	7567	7545	7523	7501
35431035	35	Ontario	3543	3543042	Barrie	1	568	5680011.01	444	439	434	429	7567	7545	7523	7501
35431036	35	Ontario	3543	3543042	Barrie	1	568	5680011.01	445	450	454	459	7567	7545	7523	7501
35431037	35	Ontario	3543	3543042	Barrie	1	568	5680011.01	397	401	404	408	7567	7545	7523	7501
35431038	35	Ontario	3543	3543042	Barrie	1	568	5680011.01	466	465	463	462	7567	7545	7523	7501
35431039	35	Ontario	3543	3543042	Barrie	1	568	5680011.01	509	507	504	502	7567	7545	7523	7501
35431040	35	Ontario	3543	3543042	Barrie	1	568	5680011.02	552	548	543	539	2307	2308	2308	2309
35431041	35	Ontario	3543	3543042	Barrie	1	568	5680012.02	348	349	351	352	6009	6008	6006	6005
35431042	35	Ontario	3543	3543042	Barrie	1	568	5680012.02	337	333	328	324	6009	6008	6006	6005
35431043	35	Ontario	3543	3543042	Barrie	1	568	5680012.02	388	389	389	390	6009	6008	6006	6005
35431044	35	Ontario	3543	3543042	Barrie	1	568	5680013.00	681	681	680	680	6604	6631	6659	6686
35431045	35	Ontario	3543	3543042	Barrie	1	568	5680013.00	499	511	522	534	6604	6631	6659	6686
35431046	35	Ontario	3543	3543042	Barrie	1	568	5680013.00	443	439	434	430	6604	6631	6659	6686
35431047	35	Ontario	3543	3543042	Barrie	1	568	5680013.00	486	495	505	514	6604	6631	6659	6686
35431048	35	Ontario	3543	3543042	Barrie	1	568	5680013.00	414	411	408	405	6604	6631	6659	6686
35431049	35	Ontario	3543	3543042	Barrie	1	568	5680013.00	407	405	402	400	6604	6631	6659	6686
35431050	35	Ontario	3543	3543042	Barrie	1	568	5680006.00	382	386	391	395	4017	4054	4092	4129
35431051	35	Ontario	3543	3543042	Barrie	1	568	5680013.00	396	396	396	396	6604	6631	6659	6686
35431052	35	Ontario	3543	3543042	Barrie	1	568	5680007.00	498	535	573	610	3499	3540	3582	3623
35431053	35	Ontario	3543	3543042	Barrie	1	568	5680007.00	424	420	416	412	3499	3540	3582	3623
35431054	35	Ontario	3543	3543042	Barrie	1	568	5680007.00	749	757	765	773	3499	3540	3582	3623
35431055	35	Ontario	3543	3543042	Barrie	1	568	5680007.00	425	425	426	426	3499	3540	3582	3623
35431056	35	Ontario	3543	3543042	Barrie	1	568	5680011.02	565	569	574	578	2307	2308	2308	2309
35431057	35	Ontario	3543	3543042	Barrie	1	568	5680011.02	330	330	329	329	2307	2308	2308	2309
35431058	35	Ontario	3543	3543042	Barrie	1	568	5680011.02	425	426	426	427	2307	2308	2308	2309
35431059	35	Ontario	3543	3543042	Barrie	1	568	5680006.00	743	742	740	739	4017	4054	4092	4129
35431060	35	Ontario	3543	3543042	Barrie	1	568	5680006.00	482	506	529	553	4017	4054	4092	4129
35431061	35	Ontario	3543	3543042	Barrie	1	568	5680006.00	445	451	458	464	4017	4054	4092	4129
35431062	35	Ontario	3543	3543042	Barrie	1	568	5680013.00	458	465	472	479	6604	6631	6659	6686
35431063	35	Ontario	3543	3543042	Barrie	1	568	5680013.00	529	524	520	515	6604	6631	6659	6686
35431064	35	Ontario	3543	3543042	Barrie	1	568	5680013.00	484	482	479	477	6604	6631	6659	6686
35431065	35	Ontario	3543	3543042	Barrie	1	568	5680013.00	408	406	403	401	6604	6631	6659	6686
35431066	35	Ontario	3543	3543042	Barrie	1	568	5680013.00	407	407	408	408	6604	6631	6659	6686
35431067	35	Ontario	3543	3543042	Barrie	1	568	5680013.00	473	478	483	488	6604	6631	6659	6686
35431068	35	Ontario	3543	3543042	Barrie	1	568	5680016.00	256	256	256	256	5273	5344	5416	5487
35431069	35	Ontario	3543	3543042	Barrie	1	568	5680013.00	520	533	545	558	6604	6631	6659	6686
35431070	35	Ontario	3543	3543042	Barrie	1	568	5680016.00	443	451	459	467	5273	5344	5416	5487
35431071	35	Ontario	3543	3543042	Barrie	1	568	5680016.00	459	465	471	477	5273	5344	5416	5487
35431072	35	Ontario	3543	3543042	Barrie	1	568	5680016.00	582	587	591	596	5273	5344	5416	5487
35431073	35	Ontario	3543	3543042	Barrie	1	568	5680016.00	654	701	747	794	5273	5344	5416	5487
35431074	35	Ontario	3543	3543042	Barrie	1	568	5680016.00	243	244	246	247	5273	5344	5416	5487
35431075	35	Ontario	3543	3543042	Barrie	1	568	5680016.00	1244	1248	1251	1255	5273	5344	5416	5487
35431076	35	Ontario	3543	3543042	Barrie	1	568	5680016.00	389	391	392	394	5273	5344	5416	5487
35431077	35	Ontario	3543	3543042	Barrie	1	568	5680016.00	572	573	573	574	5273	5344	5416	5487
35431078	35	Ontario	3543	3543042	Barrie	1	568	5680016.00	431	430	428	427	5273	5344	5416	5487
35431079	35	Ontario	3543	3543042	Barrie	1	568	5680012.02	577	568	558	549	6009	6008	6006	6005
35431080	35	Ontario	3543	3543042	Barrie	1	568	5680012.02	644	647	651	654	6009	6008	6006	6005
35431081	35	Ontario	3543	3543042	Barrie	1	568	5680012.02	585	581	576	572	6009	6008	6006	6005
35431082	35	Ontario	3543	3543042	Barrie	1	568	5680012.02	427	421	416	410	6009	6008	6006	6005
35431083	35	Ontario	3543	3543042	Barrie	1	568	5680012.02	365	369	372	376	6009	6008	6006	6005
35431084	35	Ontario	3543	3543042	Barrie	1	568	5680012.02	389	398	407	416	6009	6008	6006	6005
35431085	35	Ontario	3543	3543042	Barrie	1	568	5680012.02	440	441	442	443	6009	6008	6006	6005
35431086	35	Ontario	3543	3543042	Barrie	1	568	5680012.02	459	460	460	461	6009	6008	6006	6005
35431087	35	Ontario	3543	3543042	Barrie	1	568	5680012.02	461	465	470	474	6009	6008	6006	6005
35431089	35	Ontario	3543	3543042	Barrie	1	568	5680012.01	975	980	984	989	3089	3100	3110	3121
35431090	35	Ontario	3543	3543042	Barrie	1	568	5680012.01	1786	1794	1802	1810	3089	3100	3110	3121
35431091	35	Ontario	3543	3543042	Barrie	1	568	5680011.01	934	934	935	935	7567	7545	7523	7501
35431092	35	Ontario	3543	3543042	Barrie	1	568	5680011.01	472	470	467	465	7567	7545	7523	7501
35431099	35	Ontario	3543	3543042	Barrie	1	568	5680014.00	509	507	505	503	4964	4989	5014	5039
35431101	35	Ontario	3543	3543042	Barrie	1	568	5680014.00	530	533	537	540	4964	4989	5014	5039
35431102	35	Ontario	3543	3543042	Barrie	1	568	5680015.03	426	433	439	446	3649	3711	3772	3834
35431103	35	Ontario	3543	3543042	Barrie	1	568	5680015.03	359	359	358	358	3649	3711	3772	3834
35431104	35	Ontario	3543	3543042	Barrie	1	568	5680015.03	575	581	588	594	3649	3711	3772	3834
35431105	35	Ontario	3543	3543042	Barrie	1	568	5680015.03	397	397	398	398	3649	3711	3772	3834
35431108	35	Ontario	3543	3543023	Oro-Medonte	4	996	9935.00	621	608	594	581	2270744	2293945	2317147	2340348
35431109	35	Ontario	3543	3543042	Barrie	1	568	5680014.00	480	481	483	484	4964	4989	5014	5039
35431110	35	Ontario	3543	3543042	Barrie	1	568	5680014.00	513	519	526	532	4964	4989	5014	5039
35431111	35	Ontario	3543	3543042	Barrie	1	568	5680014.00	398	408	419	429	4964	4989	5014	5039
35431112	35	Ontario	3543	3543042	Barrie	1	568	5680014.00	514	522	530	538	4964	4989	5014	5039
35431113	35	Ontario	3543	3543042	Barrie	1	568	5680014.00	470	471	473	474	4964	4989	5014	5039
35431114	35	Ontario	3543	3543042	Barrie	1	568	5680014.00	483	483	482	482	4964	4989	5014	5039
35431115	35	Ontario	3543	3543042	Barrie	1	568	5680014.00	504	505	506	507	4964	4989	5014	5039
35431116	35	Ontario	3543	3543042	Barrie	1	568	5680014.00	565	559	554	548	4964	4989	5014	5039
35431117	35	Ontario	3543	3543042	Barrie	1	568	5680015.02	497	494	492	489	2302	2340	2379	2417
35431118	35	Ontario	3543	3543042	Barrie	1	568	5680015.02	466	482	498	514	2302	2340	2379	2417
35431119	35	Ontario	3543	3543042	Barrie	1	568	5680001.01	1943	1955	1966	1978	7984	8011	8037	8064
35431120	35	Ontario	3543	3543042	Barrie	1	568	5680001.01	642	645	647	650	7984	8011	8037	8064
35431121	35	Ontario	3543	3543042	Barrie	1	568	5680001.01	496	489	483	476	7984	8011	8037	8064
35431122	35	Ontario	3543	3543042	Barrie	1	568	5680001.01	487	482	476	471	7984	8011	8037	8064
35431123	35	Ontario	3543	3543042	Barrie	1	568	5680001.01	444	438	432	426	7984	8011	8037	8064
35431124	35	Ontario	3543	3543042	Barrie	1	568	5680001.01	389	395	400	406	7984	8011	8037	8064
35431125	35	Ontario	3543	3543042	Barrie	1	568	5680001.01	330	330	329	329	7984	8011	8037	8064
35431126	35	Ontario	3543	3543042	Barrie	1	568	5680001.01	487	483	480	476	7984	8011	8037	8064
35431127	35	Ontario	3543	3543042	Barrie	1	568	5680001.01	1305	1291	1276	1262	7984	8011	8037	8064
35431128	35	Ontario	3543	3543042	Barrie	1	568	5680001.01	175	219	264	308	7984	8011	8037	8064
35431129	35	Ontario	3543	3543042	Barrie	1	568	5680001.06	440	438	437	435	871	863	856	848
35431131	35	Ontario	3543	3543042	Barrie	1	568	5680001.07	657	659	661	663	8052	8088	8125	8161
35431132	35	Ontario	3543	3543042	Barrie	1	568	5680001.07	1086	1109	1131	1154	8052	8088	8125	8161
35431133	35	Ontario	3543	3543017	Innisfil	1	568	5680102.01	411	412	412	413	2327	2514	2702	2889
35431135	35	Ontario	3543	3543042	Barrie	1	568	5680001.05	2769	2825	2880	2936	4902	4918	4934	4950
35431136	35	Ontario	3543	3543042	Barrie	1	568	5680001.05	480	474	469	463	4902	4918	4934	4950
35431137	35	Ontario	3543	3543042	Barrie	1	568	5680001.05	544	539	535	530	4902	4918	4934	4950
35431139	35	Ontario	3543	3543042	Barrie	1	568	5680001.02	385	392	398	405	5982	6012	6042	6072
35431140	35	Ontario	3543	3543042	Barrie	1	568	5680001.02	356	350	345	339	5982	6012	6042	6072
35431141	35	Ontario	3543	3543042	Barrie	1	568	5680001.02	380	379	379	378	5982	6012	6042	6072
35431142	35	Ontario	3543	3543017	Innisfil	1	568	5680104.00	489	489	490	490	3806	3820	3833	3847
35431143	35	Ontario	3543	3543017	Innisfil	1	568	5680104.00	647	645	644	642	3806	3820	3833	3847
35431144	35	Ontario	3543	3543017	Innisfil	1	568	5680104.00	503	509	514	520	3806	3820	3833	3847
35431145	35	Ontario	3543	3543017	Innisfil	1	568	5680104.00	518	523	527	532	3806	3820	3833	3847
35431146	35	Ontario	3543	3543017	Innisfil	1	568	5680104.00	314	315	315	316	3806	3820	3833	3847
35431147	35	Ontario	3543	3543017	Innisfil	1	568	5680104.00	851	855	859	863	3806	3820	3833	3847
35431148	35	Ontario	3543	3543017	Innisfil	1	568	5680104.00	483	484	484	485	3806	3820	3833	3847
35431150	35	Ontario	3543	3543017	Innisfil	1	568	5680102.01	649	809	970	1130	2327	2514	2702	2889
35431151	35	Ontario	3543	3543017	Innisfil	1	568	5680102.01	583	596	609	622	2327	2514	2702	2889
35431152	35	Ontario	3543	3543023	Oro-Medonte	4	996	9935.00	561	567	572	578	2270744	2293945	2317147	2340348
35431153	35	Ontario	3543	3543023	Oro-Medonte	4	996	9935.00	825	825	824	824	2270744	2293945	2317147	2340348
35431154	35	Ontario	3543	3543023	Oro-Medonte	4	996	9935.00	529	551	573	595	2270744	2293945	2317147	2340348
35431155	35	Ontario	3543	3543023	Oro-Medonte	4	996	9935.00	476	479	481	484	2270744	2293945	2317147	2340348
35431156	35	Ontario	3543	3543023	Oro-Medonte	4	996	9935.00	469	469	468	468	2270744	2293945	2317147	2340348
35431157	35	Ontario	3543	3543023	Oro-Medonte	4	996	9935.00	740	737	735	732	2270744	2293945	2317147	2340348
35431158	35	Ontario	3543	3543023	Oro-Medonte	4	996	9935.00	504	509	513	518	2270744	2293945	2317147	2340348
35431159	35	Ontario	3543	3543023	Oro-Medonte	4	996	9935.00	722	721	720	719	2270744	2293945	2317147	2340348
35431160	35	Ontario	3543	3543023	Oro-Medonte	4	996	9935.00	634	646	657	669	2270744	2293945	2317147	2340348
35431161	35	Ontario	3543	3543023	Oro-Medonte	4	996	9935.00	437	444	452	459	2270744	2293945	2317147	2340348
35431162	35	Ontario	3543	3543023	Oro-Medonte	4	996	9935.00	440	456	472	488	2270744	2293945	2317147	2340348
35431163	35	Ontario	3543	3543023	Oro-Medonte	4	996	9935.00	655	650	646	641	2270744	2293945	2317147	2340348
35431164	35	Ontario	3543	3543023	Oro-Medonte	4	996	9935.00	433	446	458	471	2270744	2293945	2317147	2340348
35431165	35	Ontario	3543	3543052	Orillia	3	569	9935.00	45	42	38	35	2270744	2293945	2317147	2340348
35431166	35	Ontario	3543	3543052	Orillia	3	569	9935.00	1083	1065	1046	1028	2270744	2293945	2317147	2340348
35431167	35	Ontario	3543	3543052	Orillia	3	569	9935.00	407	404	400	397	2270744	2293945	2317147	2340348
35431168	35	Ontario	3543	3543052	Orillia	3	569	9935.00	405	404	403	402	2270744	2293945	2317147	2340348
35431169	35	Ontario	3543	3543052	Orillia	3	569	9935.00	586	599	613	626	2270744	2293945	2317147	2340348
35431170	35	Ontario	3543	3543052	Orillia	3	569	9935.00	991	1003	1014	1026	2270744	2293945	2317147	2340348
35431171	35	Ontario	3543	3543052	Orillia	3	569	9935.00	347	349	350	352	2270744	2293945	2317147	2340348
35431172	35	Ontario	3543	3543052	Orillia	3	569	9935.00	378	376	375	373	2270744	2293945	2317147	2340348
35431173	35	Ontario	3543	3543052	Orillia	3	569	9935.00	369	364	358	353	2270744	2293945	2317147	2340348
35431174	35	Ontario	3543	3543052	Orillia	3	569	9935.00	375	366	358	349	2270744	2293945	2317147	2340348
35431175	35	Ontario	3543	3543052	Orillia	3	569	9935.00	461	458	455	452	2270744	2293945	2317147	2340348
35431176	35	Ontario	3543	3543052	Orillia	3	569	9935.00	409	407	406	404	2270744	2293945	2317147	2340348
35431177	35	Ontario	3543	3543052	Orillia	3	569	9935.00	398	396	393	391	2270744	2293945	2317147	2340348
35431178	35	Ontario	3543	3543052	Orillia	3	569	9935.00	430	430	431	431	2270744	2293945	2317147	2340348
35431179	35	Ontario	3543	3543052	Orillia	3	569	9935.00	414	414	413	413	2270744	2293945	2317147	2340348
35431180	35	Ontario	3543	3543052	Orillia	3	569	9935.00	481	477	473	469	2270744	2293945	2317147	2340348
35431181	35	Ontario	3543	3543052	Orillia	3	569	9935.00	442	445	448	451	2270744	2293945	2317147	2340348
35431182	35	Ontario	3543	3543052	Orillia	3	569	9935.00	436	438	439	441	2270744	2293945	2317147	2340348
35431183	35	Ontario	3543	3543052	Orillia	3	569	9935.00	499	504	510	515	2270744	2293945	2317147	2340348
35431184	35	Ontario	3543	3543052	Orillia	3	569	9935.00	373	382	392	401	2270744	2293945	2317147	2340348
35431185	35	Ontario	3543	3543052	Orillia	3	569	9935.00	383	390	397	404	2270744	2293945	2317147	2340348
35431186	35	Ontario	3543	3543052	Orillia	3	569	9935.00	611	613	614	616	2270744	2293945	2317147	2340348
35431187	35	Ontario	3543	3543052	Orillia	3	569	9935.00	888	893	898	903	2270744	2293945	2317147	2340348
35431188	35	Ontario	3543	3543052	Orillia	3	569	9935.00	437	441	446	450	2270744	2293945	2317147	2340348
35431189	35	Ontario	3543	3543052	Orillia	3	569	9935.00	592	593	593	594	2270744	2293945	2317147	2340348
35431190	35	Ontario	3543	3543052	Orillia	3	569	9935.00	463	470	477	484	2270744	2293945	2317147	2340348
35431191	35	Ontario	3543	3543052	Orillia	3	569	9935.00	380	380	380	380	2270744	2293945	2317147	2340348
35431192	35	Ontario	3543	3543052	Orillia	3	569	9935.00	445	460	475	490	2270744	2293945	2317147	2340348
35431193	35	Ontario	3543	3543052	Orillia	3	569	9935.00	448	460	473	485	2270744	2293945	2317147	2340348
35431194	35	Ontario	3543	3543052	Orillia	3	569	9935.00	470	467	464	461	2270744	2293945	2317147	2340348
35431195	35	Ontario	3543	3543052	Orillia	3	569	9935.00	462	461	459	458	2270744	2293945	2317147	2340348
35431196	35	Ontario	3543	3543052	Orillia	3	569	9935.00	437	433	428	424	2270744	2293945	2317147	2340348
35431197	35	Ontario	3543	3543052	Orillia	3	569	9935.00	396	388	379	371	2270744	2293945	2317147	2340348
35431198	35	Ontario	3543	3543052	Orillia	3	569	9935.00	444	447	449	452	2270744	2293945	2317147	2340348
35431199	35	Ontario	3543	3543052	Orillia	3	569	9935.00	373	379	385	391	2270744	2293945	2317147	2340348
35431200	35	Ontario	3543	3543052	Orillia	3	569	9935.00	732	760	789	817	2270744	2293945	2317147	2340348
35431201	35	Ontario	3543	3543052	Orillia	3	569	9935.00	806	791	775	760	2270744	2293945	2317147	2340348
35431202	35	Ontario	3543	3543052	Orillia	3	569	9935.00	782	801	820	839	2270744	2293945	2317147	2340348
35431203	35	Ontario	3543	3543052	Orillia	3	569	9935.00	471	467	462	458	2270744	2293945	2317147	2340348
35431204	35	Ontario	3543	3543052	Orillia	3	569	9935.00	400	401	401	402	2270744	2293945	2317147	2340348
35431205	35	Ontario	3543	3543052	Orillia	3	569	9935.00	498	490	481	473	2270744	2293945	2317147	2340348
35431206	35	Ontario	3543	3543052	Orillia	3	569	9935.00	426	426	427	427	2270744	2293945	2317147	2340348
35431207	35	Ontario	3543	3543052	Orillia	3	569	9935.00	547	542	536	531	2270744	2293945	2317147	2340348
35431208	35	Ontario	3543	3543052	Orillia	3	569	9935.00	526	524	523	521	2270744	2293945	2317147	2340348
35431209	35	Ontario	3543	3543052	Orillia	3	569	9935.00	415	416	416	417	2270744	2293945	2317147	2340348
35431210	35	Ontario	3543	3543052	Orillia	3	569	9935.00	521	522	524	525	2270744	2293945	2317147	2340348
35431211	35	Ontario	3543	3543052	Orillia	3	569	9935.00	534	532	529	527	2270744	2293945	2317147	2340348
35431212	35	Ontario	3543	3543052	Orillia	3	569	9935.00	551	549	546	544	2270744	2293945	2317147	2340348
35431213	35	Ontario	3543	3543052	Orillia	3	569	9935.00	603	593	583	573	2270744	2293945	2317147	2340348
35431214	35	Ontario	3543	3543052	Orillia	3	569	9935.00	243	249	254	260	2270744	2293945	2317147	2340348
35431215	35	Ontario	3543	3543052	Orillia	3	569	9935.00	584	588	592	596	2270744	2293945	2317147	2340348
35431216	35	Ontario	3543	3543052	Orillia	3	569	9935.00	445	439	434	428	2270744	2293945	2317147	2340348
35431217	35	Ontario	3543	3543052	Orillia	3	569	9935.00	507	494	480	467	2270744	2293945	2317147	2340348
35431218	35	Ontario	3543	3543052	Orillia	3	569	9935.00	398	403	409	414	2270744	2293945	2317147	2340348
35431219	35	Ontario	3543	3543052	Orillia	3	569	9935.00	430	433	437	440	2270744	2293945	2317147	2340348
35431220	35	Ontario	3543	3543052	Orillia	3	569	9935.00	382	387	391	396	2270744	2293945	2317147	2340348
35431221	35	Ontario	3543	3543052	Orillia	3	569	9935.00	301	305	308	312	2270744	2293945	2317147	2340348
35431222	35	Ontario	3543	3543052	Orillia	3	569	9935.00	424	425	427	428	2270744	2293945	2317147	2340348
35431223	35	Ontario	3543	3543052	Orillia	3	569	9935.00	547	610	672	735	2270744	2293945	2317147	2340348
35431224	35	Ontario	3543	3543052	Orillia	3	569	9935.00	518	509	501	492	2270744	2293945	2317147	2340348
35431225	35	Ontario	3543	3543015	Severn	4	996	9935.00	715	719	724	728	2270744	2293945	2317147	2340348
35431226	35	Ontario	3543	3543015	Severn	4	996	9935.00	579	572	566	559	2270744	2293945	2317147	2340348
35431227	35	Ontario	3543	3543015	Severn	4	996	9935.00	688	703	719	734	2270744	2293945	2317147	2340348
35431228	35	Ontario	3543	3543015	Severn	4	996	9935.00	714	722	729	737	2270744	2293945	2317147	2340348
35431229	35	Ontario	3543	3543015	Severn	4	996	9935.00	799	815	832	848	2270744	2293945	2317147	2340348
35431230	35	Ontario	3543	3543015	Severn	4	996	9935.00	522	532	542	552	2270744	2293945	2317147	2340348
35431231	35	Ontario	3543	3543019	Ramara	4	996	9935.00	557	585	612	640	2270744	2293945	2317147	2340348
35431232	35	Ontario	3543	3543050	Mnjikaning First Nation 32	5	997	9935.00	0	0	0	0	2270744	2293945	2317147	2340348
35431233	35	Ontario	3543	3543050	Mnjikaning First Nation 32	5	997	9935.00	16	16	17	17	2270744	2293945	2317147	2340348
35431234	35	Ontario	3543	3543019	Ramara	4	996	9935.00	442	455	467	480	2270744	2293945	2317147	2340348
35431235	35	Ontario	3543	3543050	Mnjikaning First Nation 32	5	997	9935.00	6	7	8	9	2270744	2293945	2317147	2340348
35431236	35	Ontario	3543	3543050	Mnjikaning First Nation 32	5	997	9935.00	8	6	4	2	2270744	2293945	2317147	2340348
35431237	35	Ontario	3543	3543050	Mnjikaning First Nation 32	5	997	9935.00	48	52	55	59	2270744	2293945	2317147	2340348
35431238	35	Ontario	3543	3543050	Mnjikaning First Nation 32	5	997	9935.00	811	832	854	875	2270744	2293945	2317147	2340348
35431239	35	Ontario	3543	3543019	Ramara	4	996	9935.00	590	612	635	657	2270744	2293945	2317147	2340348
35431240	35	Ontario	3543	3543019	Ramara	4	996	9935.00	566	564	561	559	2270744	2293945	2317147	2340348
35431241	35	Ontario	3543	3543019	Ramara	4	996	9935.00	977	990	1004	1017	2270744	2293945	2317147	2340348
35431242	35	Ontario	3543	3543019	Ramara	4	996	9935.00	672	684	697	709	2270744	2293945	2317147	2340348
35431243	35	Ontario	3543	3543019	Ramara	4	996	9935.00	452	452	452	452	2270744	2293945	2317147	2340348
35431244	35	Ontario	3543	3543019	Ramara	4	996	9935.00	449	458	468	477	2270744	2293945	2317147	2340348
35431245	35	Ontario	3543	3543019	Ramara	4	996	9935.00	384	398	411	425	2270744	2293945	2317147	2340348
35431246	35	Ontario	3543	3543019	Ramara	4	996	9935.00	770	794	817	841	2270744	2293945	2317147	2340348
35431247	35	Ontario	3543	3543019	Ramara	4	996	9935.00	508	515	521	528	2270744	2293945	2317147	2340348
35431248	35	Ontario	3543	3543019	Ramara	4	996	9935.00	599	601	603	605	2270744	2293945	2317147	2340348
35431249	35	Ontario	3543	3543019	Ramara	4	996	9935.00	390	392	395	397	2270744	2293945	2317147	2340348
35431250	35	Ontario	3543	3543019	Ramara	4	996	9935.00	628	646	664	682	2270744	2293945	2317147	2340348
35431251	35	Ontario	3543	3543019	Ramara	4	996	9935.00	409	412	416	419	2270744	2293945	2317147	2340348
35431252	35	Ontario	3543	3543019	Ramara	4	996	9935.00	450	459	467	476	2270744	2293945	2317147	2340348
35431253	35	Ontario	3543	3543050	Mnjikaning First Nation 32	5	997	9935.00	6	7	8	9	2270744	2293945	2317147	2340348
35431254	35	Ontario	3543	3543019	Ramara	4	996	9935.00	822	827	831	836	2270744	2293945	2317147	2340348
35431255	35	Ontario	3543	3543050	Mnjikaning First Nation 32	5	997	9935.00	0	0	0	0	2270744	2293945	2317147	2340348
35431256	35	Ontario	3543	3543050	Mnjikaning First Nation 32	5	997	9935.00	4	3	2	1	2270744	2293945	2317147	2340348
35431257	35	Ontario	3543	3543050	Mnjikaning First Nation 32	5	997	9935.00	4	3	2	1	2270744	2293945	2317147	2340348
35431258	35	Ontario	3543	3543015	Severn	4	996	9935.00	714	724	734	744	2270744	2293945	2317147	2340348
35431259	35	Ontario	3543	3543015	Severn	4	996	9935.00	514	524	535	545	2270744	2293945	2317147	2340348
35431260	35	Ontario	3543	3543015	Severn	4	996	9935.00	616	626	637	647	2270744	2293945	2317147	2340348
35431261	35	Ontario	3543	3543015	Severn	4	996	9935.00	612	614	616	618	2270744	2293945	2317147	2340348
35431262	35	Ontario	3543	3543015	Severn	4	996	9935.00	713	726	738	751	2270744	2293945	2317147	2340348
35431263	35	Ontario	3543	3543015	Severn	4	996	9935.00	694	704	715	725	2270744	2293945	2317147	2340348
35431264	35	Ontario	3543	3543015	Severn	4	996	9935.00	794	843	891	940	2270744	2293945	2317147	2340348
35431265	35	Ontario	3543	3543023	Oro-Medonte	4	996	9935.00	566	573	581	588	2270744	2293945	2317147	2340348
35431266	35	Ontario	3543	3543023	Oro-Medonte	4	996	9935.00	541	558	574	591	2270744	2293945	2317147	2340348
35431267	35	Ontario	3543	3543023	Oro-Medonte	4	996	9935.00	454	434	415	395	2270744	2293945	2317147	2340348
35431268	35	Ontario	3543	3543052	Orillia	3	569	9935.00	1877	2182	2486	2791	2270744	2293945	2317147	2340348
35431269	35	Ontario	3543	3543052	Orillia	3	569	9935.00	585	630	676	721	2270744	2293945	2317147	2340348
35431270	35	Ontario	3543	3543023	Oro-Medonte	4	996	9935.00	348	368	387	407	2270744	2293945	2317147	2340348
35431271	35	Ontario	3543	3543023	Oro-Medonte	4	996	9935.00	553	568	584	599	2270744	2293945	2317147	2340348
35431272	35	Ontario	3543	3543023	Oro-Medonte	4	996	9935.00	470	485	501	516	2270744	2293945	2317147	2340348
35431273	35	Ontario	3543	3543023	Oro-Medonte	4	996	9935.00	634	656	679	701	2270744	2293945	2317147	2340348
35431274	35	Ontario	3543	3543023	Oro-Medonte	4	996	9935.00	449	453	458	462	2270744	2293945	2317147	2340348
35431275	35	Ontario	3543	3543023	Oro-Medonte	4	996	9935.00	583	587	590	594	2270744	2293945	2317147	2340348
35431276	35	Ontario	3543	3543015	Severn	4	996	9935.00	711	714	718	721	2270744	2293945	2317147	2340348
35431277	35	Ontario	3543	3543017	Innisfil	1	568	5680103.01	506	511	515	520	7846	7925	8003	8082
35431278	35	Ontario	3543	3543017	Innisfil	1	568	5680103.01	499	506	514	521	7846	7925	8003	8082
35431279	35	Ontario	3543	3543017	Innisfil	1	568	5680103.01	543	554	565	576	7846	7925	8003	8082
35431280	35	Ontario	3543	3543017	Innisfil	1	568	5680103.01	420	418	417	415	7846	7925	8003	8082
35431281	35	Ontario	3543	3543017	Innisfil	1	568	5680103.01	452	464	477	489	7846	7925	8003	8082
35431282	35	Ontario	3543	3543017	Innisfil	1	568	5680103.01	522	521	521	520	7846	7925	8003	8082
35431283	35	Ontario	3543	3543017	Innisfil	1	568	5680103.01	433	441	448	456	7846	7925	8003	8082
35431284	35	Ontario	3543	3543017	Innisfil	1	568	5680103.02	348	361	375	388	11810	12472	13135	13797
35431285	35	Ontario	3543	3543017	Innisfil	1	568	5680103.02	416	431	445	460	11810	12472	13135	13797
35431286	35	Ontario	3543	3543017	Innisfil	1	568	5680103.02	379	378	378	377	11810	12472	13135	13797
35431287	35	Ontario	3543	3543017	Innisfil	1	568	5680103.02	412	405	397	390	11810	12472	13135	13797
35431288	35	Ontario	3543	3543017	Innisfil	1	568	5680103.02	274	274	275	275	11810	12472	13135	13797
35431289	35	Ontario	3543	3543017	Innisfil	1	568	5680103.02	412	412	412	412	11810	12472	13135	13797
35431290	35	Ontario	3543	3543017	Innisfil	1	568	5680103.02	502	494	487	479	11810	12472	13135	13797
35431291	35	Ontario	3543	3543017	Innisfil	1	568	5680103.02	411	415	420	424	11810	12472	13135	13797
35431292	35	Ontario	3543	3543017	Innisfil	1	568	5680103.02	1485	1874	2262	2651	11810	12472	13135	13797
35431293	35	Ontario	3543	3543017	Innisfil	1	568	5680103.02	412	423	433	444	11810	12472	13135	13797
35431294	35	Ontario	3543	3543017	Innisfil	1	568	5680100.00	627	659	690	722	4386	4670	4955	5239
35431295	35	Ontario	3543	3543017	Innisfil	1	568	5680100.00	598	602	605	609	4386	4670	4955	5239
35431296	35	Ontario	3543	3543017	Innisfil	1	568	5680100.00	1097	1313	1530	1746	4386	4670	4955	5239
35431297	35	Ontario	3543	3543017	Innisfil	1	568	5680100.00	522	519	515	512	4386	4670	4955	5239
35431298	35	Ontario	3543	3543017	Innisfil	1	568	5680100.00	591	602	614	625	4386	4670	4955	5239
35431299	35	Ontario	3543	3543017	Innisfil	1	568	5680100.00	526	525	523	522	4386	4670	4955	5239
35431300	35	Ontario	3543	3543017	Innisfil	1	568	5680100.00	424	451	477	504	4386	4670	4955	5239
35431301	35	Ontario	3543	3543017	Innisfil	1	568	5680103.02	741	772	802	833	11810	12472	13135	13797
35431302	35	Ontario	3543	3543017	Innisfil	1	568	5680103.02	5333	5545	5758	5970	11810	12472	13135	13797
35431303	35	Ontario	3543	3543017	Innisfil	1	568	5680103.02	685	688	691	694	11810	12472	13135	13797
35431304	35	Ontario	3543	3543017	Innisfil	1	568	5680103.01	2203	2215	2227	2239	7846	7925	8003	8082
35431305	35	Ontario	3543	3543017	Innisfil	1	568	5680103.01	556	555	554	553	7846	7925	8003	8082
35431306	35	Ontario	3543	3543017	Innisfil	1	568	5680103.01	576	575	575	575	7846	7925	8003	8082
35431307	35	Ontario	3543	3543017	Innisfil	1	568	5680103.01	520	525	530	535	7846	7925	8003	8082
35431308	35	Ontario	3543	3543017	Innisfil	1	568	5680103.01	616	639	661	683	7846	7925	8003	8082
35431309	35	Ontario	3543	3543042	Barrie	1	568	5680001.01	651	649	646	644	7984	8011	8037	8064
35431310	35	Ontario	3543	3543042	Barrie	1	568	5680001.01	636	636	637	637	7984	8011	8037	8064
35431311	35	Ontario	3543	3543042	Barrie	1	568	5680005.00	422	424	425	427	6590	6702	6813	6925
35431312	35	Ontario	3543	3543042	Barrie	1	568	5680005.00	570	620	671	721	6590	6702	6813	6925
35431313	35	Ontario	3543	3543042	Barrie	1	568	5680005.00	364	359	355	350	6590	6702	6813	6925
35431314	35	Ontario	3543	3543042	Barrie	1	568	5680005.00	504	510	517	523	6590	6702	6813	6925
35431315	35	Ontario	3543	3543042	Barrie	1	568	5680005.00	410	413	415	418	6590	6702	6813	6925
35431316	35	Ontario	3543	3543042	Barrie	1	568	5680009.00	389	390	390	391	6078	6076	6074	6072
35431317	35	Ontario	3543	3543042	Barrie	1	568	5680009.00	397	397	396	396	6078	6076	6074	6072
35431318	35	Ontario	3543	3543042	Barrie	1	568	5680009.00	432	429	427	424	6078	6076	6074	6072
35431319	35	Ontario	3543	3543042	Barrie	1	568	5680009.00	423	419	414	410	6078	6076	6074	6072
35431320	35	Ontario	3543	3543042	Barrie	1	568	5680009.00	252	251	249	248	6078	6076	6074	6072
35431321	35	Ontario	3543	3543042	Barrie	1	568	5680003.00	902	1018	1135	1251	1884	2005	2125	2246
35431322	35	Ontario	3543	3543042	Barrie	1	568	5680003.00	602	602	602	602	1884	2005	2125	2246
35431323	35	Ontario	3543	3543042	Barrie	1	568	5680003.00	380	384	389	393	1884	2005	2125	2246
35431324	35	Ontario	3543	3543042	Barrie	1	568	5680002.00	542	552	561	571	1251	1271	1290	1310
35431325	35	Ontario	3543	3543042	Barrie	1	568	5680002.00	293	301	308	316	1251	1271	1290	1310
35431327	35	Ontario	3543	3543021	Essa	4	996	9935.00	1779	1786	1794	1801	2270744	2293945	2317147	2340348
35431328	35	Ontario	3543	3543017	Innisfil	1	568	5680101.00	417	427	438	448	5175	5287	5398	5510
35431329	35	Ontario	3543	3543074	Midland	3	571	9935.00	903	968	1032	1097	2270744	2293945	2317147	2340348
35431330	35	Ontario	3543	3543072	Penetanguishene	3	571	9935.00	390	395	399	404	2270744	2293945	2317147	2340348
35431331	35	Ontario	3543	3543072	Penetanguishene	3	571	9935.00	169	168	168	167	2270744	2293945	2317147	2340348
35431332	35	Ontario	3543	3543072	Penetanguishene	3	571	9935.00	877	929	981	1033	2270744	2293945	2317147	2340348
35431333	35	Ontario	3543	3543072	Penetanguishene	3	571	9935.00	460	460	461	461	2270744	2293945	2317147	2340348
35431334	35	Ontario	3543	3543072	Penetanguishene	3	571	9935.00	185	219	252	286	2270744	2293945	2317147	2340348
35431335	35	Ontario	3543	3543068	Tiny	4	996	9935.00	403	395	386	378	2270744	2293945	2317147	2340348
35431336	35	Ontario	3543	3543068	Tiny	4	996	9935.00	608	604	601	597	2270744	2293945	2317147	2340348
35431337	35	Ontario	3543	3543068	Tiny	4	996	9935.00	296	338	379	421	2270744	2293945	2317147	2340348
35431338	35	Ontario	3543	3543042	Barrie	1	568	5680012.01	327	326	324	323	3089	3100	3110	3121
35431339	35	Ontario	3543	3543042	Barrie	1	568	5680012.02	588	587	586	585	6009	6008	6006	6005
35431340	35	Ontario	3543	3543042	Barrie	1	568	5680004.06	307	304	302	299	5905	5999	6094	6188
35431342	35	Ontario	3543	3543042	Barrie	1	568	5680004.07	593	590	588	585	3559	3572	3584	3597
35431346	35	Ontario	3543	3543042	Barrie	1	568	5680015.02	815	840	866	891	2302	2340	2379	2417
35431347	35	Ontario	3543	3543042	Barrie	1	568	5680015.03	721	741	760	780	3649	3711	3772	3834
35431348	35	Ontario	3543	3543042	Barrie	1	568	5680015.03	595	627	658	690	3649	3711	3772	3834
35431349	35	Ontario	3543	3543042	Barrie	1	568	5680015.02	524	524	523	523	2302	2340	2379	2417
35431350	35	Ontario	3543	3543042	Barrie	1	568	5680015.03	576	573	571	568	3649	3711	3772	3834
35431352	35	Ontario	3543	3543042	Barrie	1	568	5680001.04	839	831	822	814	6064	6100	6135	6171
35431353	35	Ontario	3543	3543042	Barrie	1	568	5680001.05	1109	1080	1050	1021	4902	4918	4934	4950
35431354	35	Ontario	3543	3543042	Barrie	1	568	5680001.06	431	425	419	413	871	863	856	848
35431355	35	Ontario	3543	3543042	Barrie	1	568	5680001.07	6308	6320	6333	6345	8052	8088	8125	8161
35431357	35	Ontario	3543	3543068	Tiny	4	996	9935.00	777	788	798	809	2270744	2293945	2317147	2340348
35431358	35	Ontario	3543	3543074	Midland	3	571	9935.00	467	469	470	472	2270744	2293945	2317147	2340348
35431359	35	Ontario	3543	3543068	Tiny	4	996	9935.00	632	642	652	662	2270744	2293945	2317147	2340348
35431360	35	Ontario	3543	3543074	Midland	3	571	9935.00	978	1029	1079	1130	2270744	2293945	2317147	2340348
35431361	35	Ontario	3543	3543068	Tiny	4	996	9935.00	659	673	686	700	2270744	2293945	2317147	2340348
35431364	35	Ontario	3543	3543042	Barrie	1	568	5680015.01	844	897	949	1002	3724	3818	3911	4005
35431365	35	Ontario	3543	3543042	Barrie	1	568	5680015.01	492	497	503	508	3724	3818	3911	4005
35431366	35	Ontario	3543	3543042	Barrie	1	568	5680015.01	959	973	986	1000	3724	3818	3911	4005
35431367	35	Ontario	3543	3543042	Barrie	1	568	5680015.01	425	423	421	419	3724	3818	3911	4005
35431368	35	Ontario	3543	3543042	Barrie	1	568	5680015.01	1004	1028	1052	1076	3724	3818	3911	4005
35431369	35	Ontario	3543	3543042	Barrie	1	568	5680004.06	1819	1910	2002	2093	5905	5999	6094	6188
35431370	35	Ontario	3543	3543042	Barrie	1	568	5680004.06	1022	1038	1053	1069	5905	5999	6094	6188
35431371	35	Ontario	3543	3543042	Barrie	1	568	5680004.06	644	644	645	645	5905	5999	6094	6188
35431372	35	Ontario	3543	3543042	Barrie	1	568	5680004.06	378	368	359	349	5905	5999	6094	6188
35431373	35	Ontario	3543	3543042	Barrie	1	568	5680102.02	219	240	262	283	219	240	262	283
35431375	35	Ontario	3543	3543017	Innisfil	1	568	5680102.01	684	697	711	724	2327	2514	2702	2889
35431377	35	Ontario	3543	3543017	Innisfil	1	568	5680102.03	289	285	281	277	2567	2582	2596	2611
35431379	35	Ontario	3543	3543017	Innisfil	1	568	5680102.03	356	358	361	363	2567	2582	2596	2611
35431380	35	Ontario	3543	3543042	Barrie	1	568	5680102.04	275	438	600	763	275	438	600	763
35431381	35	Ontario	3543	3543007	New Tecumseth	1	535	5350484.03	558	559	559	560	4454	4931	5409	5886
35431382	35	Ontario	3543	3543007	New Tecumseth	1	535	5350484.04	247	251	256	260	897	909	921	933
35431383	35	Ontario	3543	3543007	New Tecumseth	1	535	5350484.03	1734	2141	2549	2956	4454	4931	5409	5886
35431384	35	Ontario	3543	3543007	New Tecumseth	1	535	5350484.04	218	222	225	229	897	909	921	933
35440163	35	Ontario	3544	3544027	Lake of Bays	5	997	9935.00	698	710	721	733	2270744	2293945	2317147	2340348
35440164	35	Ontario	3544	3544027	Lake of Bays	5	997	9935.00	479	494	508	523	2270744	2293945	2317147	2340348
35440165	35	Ontario	3544	3544027	Lake of Bays	5	997	9935.00	551	575	598	622	2270744	2293945	2317147	2340348
35440166	35	Ontario	3544	3544042	Huntsville	6	998	9935.00	1217	1259	1302	1344	2270744	2293945	2317147	2340348
35440167	35	Ontario	3544	3544042	Huntsville	6	998	9935.00	773	814	854	895	2270744	2293945	2317147	2340348
35440168	35	Ontario	3544	3544042	Huntsville	6	998	9935.00	530	533	535	538	2270744	2293945	2317147	2340348
35440169	35	Ontario	3544	3544042	Huntsville	6	998	9935.00	515	521	526	532	2270744	2293945	2317147	2340348
35440170	35	Ontario	3544	3544042	Huntsville	6	998	9935.00	396	401	407	412	2270744	2293945	2317147	2340348
35440171	35	Ontario	3544	3544042	Huntsville	6	998	9935.00	551	548	545	542	2270744	2293945	2317147	2340348
35440172	35	Ontario	3544	3544042	Huntsville	6	998	9935.00	542	542	543	543	2270744	2293945	2317147	2340348
35440173	35	Ontario	3544	3544042	Huntsville	6	998	9935.00	471	470	470	469	2270744	2293945	2317147	2340348
35440174	35	Ontario	3544	3544042	Huntsville	6	998	9935.00	512	509	505	502	2270744	2293945	2317147	2340348
35440175	35	Ontario	3544	3544042	Huntsville	6	998	9935.00	676	678	679	681	2270744	2293945	2317147	2340348
35440176	35	Ontario	3544	3544042	Huntsville	6	998	9935.00	667	665	664	662	2270744	2293945	2317147	2340348
35440177	35	Ontario	3544	3544042	Huntsville	6	998	9935.00	845	917	990	1062	2270744	2293945	2317147	2340348
35440178	35	Ontario	3544	3544042	Huntsville	6	998	9935.00	764	784	803	823	2270744	2293945	2317147	2340348
35440179	35	Ontario	3544	3544042	Huntsville	6	998	9935.00	734	743	753	762	2270744	2293945	2317147	2340348
35440180	35	Ontario	3544	3544042	Huntsville	6	998	9935.00	510	513	517	520	2270744	2293945	2317147	2340348
35440181	35	Ontario	3544	3544042	Huntsville	6	998	9935.00	864	881	899	916	2270744	2293945	2317147	2340348
35440182	35	Ontario	3544	3544042	Huntsville	6	998	9935.00	696	703	710	717	2270744	2293945	2317147	2340348
35440183	35	Ontario	3544	3544042	Huntsville	6	998	9935.00	390	389	388	387	2270744	2293945	2317147	2340348
35440184	35	Ontario	3544	3544042	Huntsville	6	998	9935.00	972	973	974	975	2270744	2293945	2317147	2340348
35440185	35	Ontario	3544	3544042	Huntsville	6	998	9935.00	637	655	673	691	2270744	2293945	2317147	2340348
35440186	35	Ontario	3544	3544042	Huntsville	6	998	9935.00	246	247	248	249	2270744	2293945	2317147	2340348
35440187	35	Ontario	3544	3544042	Huntsville	6	998	9935.00	548	548	547	547	2270744	2293945	2317147	2340348
35440188	35	Ontario	3544	3544042	Huntsville	6	998	9935.00	448	449	450	451	2270744	2293945	2317147	2340348
35440189	35	Ontario	3544	3544042	Huntsville	6	998	9935.00	500	494	487	481	2270744	2293945	2317147	2340348
35440190	35	Ontario	3544	3544042	Huntsville	6	998	9935.00	368	368	367	367	2270744	2293945	2317147	2340348
35440191	35	Ontario	3544	3544042	Huntsville	6	998	9935.00	710	705	699	694	2270744	2293945	2317147	2340348
35440192	35	Ontario	3544	3544018	Bracebridge	5	997	9935.00	293	299	304	310	2270744	2293945	2317147	2340348
35440193	35	Ontario	3544	3544018	Bracebridge	5	997	9935.00	603	605	608	610	2270744	2293945	2317147	2340348
35440194	35	Ontario	3544	3544018	Bracebridge	5	997	9935.00	438	447	455	464	2270744	2293945	2317147	2340348
35440195	35	Ontario	3544	3544018	Bracebridge	5	997	9935.00	761	785	808	832	2270744	2293945	2317147	2340348
35440196	35	Ontario	3544	3544018	Bracebridge	5	997	9935.00	808	804	800	796	2270744	2293945	2317147	2340348
35440197	35	Ontario	3544	3544018	Bracebridge	5	997	9935.00	643	644	646	647	2270744	2293945	2317147	2340348
35440198	35	Ontario	3544	3544018	Bracebridge	5	997	9935.00	472	473	473	474	2270744	2293945	2317147	2340348
35440199	35	Ontario	3544	3544018	Bracebridge	5	997	9935.00	453	460	467	474	2270744	2293945	2317147	2340348
35440200	35	Ontario	3544	3544018	Bracebridge	5	997	9935.00	504	491	479	466	2270744	2293945	2317147	2340348
35440201	35	Ontario	3544	3544018	Bracebridge	5	997	9935.00	393	393	394	394	2270744	2293945	2317147	2340348
35440202	35	Ontario	3544	3544018	Bracebridge	5	997	9935.00	225	228	230	233	2270744	2293945	2317147	2340348
35440203	35	Ontario	3544	3544018	Bracebridge	5	997	9935.00	540	538	535	533	2270744	2293945	2317147	2340348
35440205	35	Ontario	3544	3544018	Bracebridge	5	997	9935.00	542	538	534	530	2270744	2293945	2317147	2340348
35440207	35	Ontario	3544	3544018	Bracebridge	5	997	9935.00	629	639	650	660	2270744	2293945	2317147	2340348
35440208	35	Ontario	3544	3544018	Bracebridge	5	997	9935.00	587	606	624	643	2270744	2293945	2317147	2340348
35440209	35	Ontario	3544	3544018	Bracebridge	5	997	9935.00	644	649	655	660	2270744	2293945	2317147	2340348
35440210	35	Ontario	3544	3544018	Bracebridge	5	997	9935.00	1276	1366	1457	1547	2270744	2293945	2317147	2340348
35440211	35	Ontario	3544	3544018	Bracebridge	5	997	9935.00	1069	1073	1076	1080	2270744	2293945	2317147	2340348
35440212	35	Ontario	3544	3544018	Bracebridge	5	997	9935.00	706	700	695	689	2270744	2293945	2317147	2340348
35440213	35	Ontario	3544	3544018	Bracebridge	5	997	9935.00	898	922	946	970	2270744	2293945	2317147	2340348
35440214	35	Ontario	3544	3544053	Muskoka Lakes	5	997	9935.00	529	527	524	522	2270744	2293945	2317147	2340348
35440215	35	Ontario	3544	3544053	Muskoka Lakes	5	997	9935.00	575	594	612	631	2270744	2293945	2317147	2340348
35440216	35	Ontario	3544	3544053	Muskoka Lakes	5	997	9935.00	573	581	588	596	2270744	2293945	2317147	2340348
35440217	35	Ontario	3544	3544053	Muskoka Lakes	5	997	9935.00	522	536	549	563	2270744	2293945	2317147	2340348
35440218	35	Ontario	3544	3544053	Muskoka Lakes	5	997	9935.00	582	597	612	627	2270744	2293945	2317147	2340348
35440219	35	Ontario	3544	3544053	Muskoka Lakes	5	997	9935.00	482	512	541	571	2270744	2293945	2317147	2340348
35440220	35	Ontario	3544	3544053	Muskoka Lakes	5	997	9935.00	613	625	638	650	2270744	2293945	2317147	2340348
35440221	35	Ontario	3544	3544053	Muskoka Lakes	5	997	9935.00	517	556	594	633	2270744	2293945	2317147	2340348
35440222	35	Ontario	3544	3544053	Muskoka Lakes	5	997	9935.00	508	516	523	531	2270744	2293945	2317147	2340348
35440223	35	Ontario	3544	3544053	Muskoka Lakes	5	997	9935.00	576	618	661	703	2270744	2293945	2317147	2340348
35440224	35	Ontario	3544	3544002	Gravenhurst	5	997	9935.00	708	737	767	796	2270744	2293945	2317147	2340348
35440225	35	Ontario	3544	3544002	Gravenhurst	5	997	9935.00	699	713	726	740	2270744	2293945	2317147	2340348
35440226	35	Ontario	3544	3544002	Gravenhurst	5	997	9935.00	488	491	495	498	2270744	2293945	2317147	2340348
35440227	35	Ontario	3544	3544002	Gravenhurst	5	997	9935.00	652	671	691	710	2270744	2293945	2317147	2340348
35440228	35	Ontario	3544	3544002	Gravenhurst	5	997	9935.00	509	505	502	498	2270744	2293945	2317147	2340348
35440229	35	Ontario	3544	3544002	Gravenhurst	5	997	9935.00	525	539	554	568	2270744	2293945	2317147	2340348
35440230	35	Ontario	3544	3544002	Gravenhurst	5	997	9935.00	409	410	411	412	2270744	2293945	2317147	2340348
35440231	35	Ontario	3544	3544002	Gravenhurst	5	997	9935.00	475	466	458	449	2270744	2293945	2317147	2340348
35440232	35	Ontario	3544	3544002	Gravenhurst	5	997	9935.00	545	541	538	534	2270744	2293945	2317147	2340348
35440233	35	Ontario	3544	3544002	Gravenhurst	5	997	9935.00	447	444	440	437	2270744	2293945	2317147	2340348
35440234	35	Ontario	3544	3544002	Gravenhurst	5	997	9935.00	716	721	726	731	2270744	2293945	2317147	2340348
35440235	35	Ontario	3544	3544002	Gravenhurst	5	997	9935.00	528	533	539	544	2270744	2293945	2317147	2340348
35440236	35	Ontario	3544	3544002	Gravenhurst	5	997	9935.00	507	508	509	510	2270744	2293945	2317147	2340348
35440237	35	Ontario	3544	3544002	Gravenhurst	5	997	9935.00	558	571	584	597	2270744	2293945	2317147	2340348
35440238	35	Ontario	3544	3544002	Gravenhurst	5	997	9935.00	17	18	20	21	2270744	2293945	2317147	2340348
35440239	35	Ontario	3544	3544002	Gravenhurst	5	997	9935.00	936	915	895	874	2270744	2293945	2317147	2340348
35440240	35	Ontario	3544	3544018	Bracebridge	5	997	9935.00	529	541	554	566	2270744	2293945	2317147	2340348
35440241	35	Ontario	3544	3544018	Bracebridge	5	997	9935.00	765	804	844	883	2270744	2293945	2317147	2340348
35440242	35	Ontario	3544	3544018	Bracebridge	5	997	9935.00	572	582	591	601	2270744	2293945	2317147	2340348
35440243	35	Ontario	3544	3544018	Bracebridge	5	997	9935.00	447	464	480	497	2270744	2293945	2317147	2340348
35440244	35	Ontario	3544	3544018	Bracebridge	5	997	9935.00	414	415	417	418	2270744	2293945	2317147	2340348
35440245	35	Ontario	3544	3544027	Lake of Bays	5	997	9935.00	551	561	570	580	2270744	2293945	2317147	2340348
35440247	35	Ontario	3544	3544027	Lake of Bays	5	997	9935.00	480	508	537	565	2270744	2293945	2317147	2340348
35440248	35	Ontario	3544	3544042	Huntsville	6	998	9935.00	422	422	423	423	2270744	2293945	2317147	2340348
35440249	35	Ontario	3544	3544002	Gravenhurst	5	997	9935.00	612	628	643	659	2270744	2293945	2317147	2340348
35440250	35	Ontario	3544	3544002	Gravenhurst	5	997	9935.00	555	568	581	594	2270744	2293945	2317147	2340348
35440251	35	Ontario	3544	3544002	Gravenhurst	5	997	9935.00	477	489	501	513	2270744	2293945	2317147	2340348
35440252	35	Ontario	3544	3544002	Gravenhurst	5	997	9935.00	514	536	558	580	2270744	2293945	2317147	2340348
35440253	35	Ontario	3544	3544002	Gravenhurst	5	997	9935.00	922	938	954	970	2270744	2293945	2317147	2340348
35440254	35	Ontario	3544	3544002	Gravenhurst	5	997	9935.00	682	705	729	752	2270744	2293945	2317147	2340348
35440255	35	Ontario	3544	3544071	Wahta Mohawk Territory	7	999	9935.00	0	0	0	0	2270744	2293945	2317147	2340348
35440256	35	Ontario	3544	3544065	Georgian Bay	5	997	9935.00	415	487	559	631	2270744	2293945	2317147	2340348
35440257	35	Ontario	3544	3544073	Moose Point 79	6	998	9935.00	93	91	90	88	2270744	2293945	2317147	2340348
35440258	35	Ontario	3544	3544073	Moose Point 79	6	998	9935.00	0	0	0	0	2270744	2293945	2317147	2340348
35440259	35	Ontario	3544	3544073	Moose Point 79	6	998	9935.00	116	119	121	124	2270744	2293945	2317147	2340348
35440260	35	Ontario	3544	3544065	Georgian Bay	5	997	9935.00	610	621	631	642	2270744	2293945	2317147	2340348
35440261	35	Ontario	3544	3544053	Muskoka Lakes	5	997	9935.00	711	739	767	795	2270744	2293945	2317147	2340348
35440262	35	Ontario	3544	3544065	Georgian Bay	5	997	9935.00	909	970	1030	1090	2270744	2293945	2317147	2340348
35440263	35	Ontario	3544	3544065	Georgian Bay	5	997	9935.00	747	787	827	867	2270744	2293945	2317147	2340348
35440264	35	Ontario	3544	3544053	Muskoka Lakes	5	997	9935.00	614	615	615	616	2270744	2293945	2317147	2340348
35440265	35	Ontario	3544	3544042	Huntsville	6	998	9935.00	582	567	553	538	2270744	2293945	2317147	2340348
35440266	35	Ontario	3544	3544042	Huntsville	6	998	9935.00	779	799	820	840	2270744	2293945	2317147	2340348
35440267	35	Ontario	3544	3544042	Huntsville	6	998	9935.00	601	599	598	596	2270744	2293945	2317147	2340348
35440268	35	Ontario	3544	3544042	Huntsville	6	998	9935.00	834	848	863	877	2270744	2293945	2317147	2340348
35440269	35	Ontario	3544	3544042	Huntsville	6	998	9935.00	786	804	823	841	2270744	2293945	2317147	2340348
35440270	35	Ontario	3544	3544027	Lake of Bays	5	997	9935.00	525	556	588	619	2270744	2293945	2317147	2340348
35440272	35	Ontario	3544	3544018	Bracebridge	5	997	9935.00	438	441	443	446	2270744	2293945	2317147	2340348
35440274	35	Ontario	3544	3544018	Bracebridge	5	997	9935.00	619	621	622	624	2270744	2293945	2317147	2340348
35460071	35	Ontario	3546	3546024	Dysart et al	5	997	9935.00	1226	1282	1337	1393	2270744	2293945	2317147	2340348
35460072	35	Ontario	3546	3546024	Dysart et al	5	997	9935.00	874	891	909	926	2270744	2293945	2317147	2340348
35460073	35	Ontario	3546	3546024	Dysart et al	5	997	9935.00	675	699	722	746	2270744	2293945	2317147	2340348
35460074	35	Ontario	3546	3546024	Dysart et al	5	997	9935.00	1053	1093	1133	1173	2270744	2293945	2317147	2340348
35460075	35	Ontario	3546	3546005	Highlands East	5	997	9935.00	619	634	650	665	2270744	2293945	2317147	2340348
35460076	35	Ontario	3546	3546005	Highlands East	5	997	9935.00	560	565	569	574	2270744	2293945	2317147	2340348
35460077	35	Ontario	3546	3546005	Highlands East	5	997	9935.00	604	626	649	671	2270744	2293945	2317147	2340348
35460078	35	Ontario	3546	3546005	Highlands East	5	997	9935.00	272	280	289	297	2270744	2293945	2317147	2340348
35460079	35	Ontario	3546	3546005	Highlands East	5	997	9935.00	603	606	608	611	2270744	2293945	2317147	2340348
35460080	35	Ontario	3546	3546005	Highlands East	5	997	9935.00	783	827	870	914	2270744	2293945	2317147	2340348
35460081	35	Ontario	3546	3546024	Dysart et al	5	997	9935.00	893	894	896	897	2270744	2293945	2317147	2340348
35460082	35	Ontario	3546	3546024	Dysart et al	5	997	9935.00	741	765	788	812	2270744	2293945	2317147	2340348
35460083	35	Ontario	3546	3546024	Dysart et al	5	997	9935.00	999	1017	1036	1054	2270744	2293945	2317147	2340348
35460084	35	Ontario	3546	3546015	Minden Hills	5	997	9935.00	652	666	680	694	2270744	2293945	2317147	2340348
35460085	35	Ontario	3546	3546018	Algonquin Highlands	5	997	9935.00	674	676	677	679	2270744	2293945	2317147	2340348
35460086	35	Ontario	3546	3546015	Minden Hills	5	997	9935.00	596	627	658	689	2270744	2293945	2317147	2340348
35460087	35	Ontario	3546	3546018	Algonquin Highlands	5	997	9935.00	791	817	844	870	2270744	2293945	2317147	2340348
35460088	35	Ontario	3546	3546015	Minden Hills	5	997	9935.00	687	708	729	750	2270744	2293945	2317147	2340348
35460089	35	Ontario	3546	3546015	Minden Hills	5	997	9935.00	486	493	501	508	2270744	2293945	2317147	2340348
35460090	35	Ontario	3546	3546015	Minden Hills	5	997	9935.00	518	531	543	556	2270744	2293945	2317147	2340348
35460091	35	Ontario	3546	3546015	Minden Hills	5	997	9935.00	881	912	944	975	2270744	2293945	2317147	2340348
35460092	35	Ontario	3546	3546015	Minden Hills	5	997	9935.00	593	611	629	647	2270744	2293945	2317147	2340348
35460093	35	Ontario	3546	3546015	Minden Hills	5	997	9935.00	678	700	723	745	2270744	2293945	2317147	2340348
35460094	35	Ontario	3546	3546015	Minden Hills	5	997	9935.00	573	583	593	603	2270744	2293945	2317147	2340348
35460095	35	Ontario	3546	3546015	Minden Hills	5	997	9935.00	600	609	619	628	2270744	2293945	2317147	2340348
35460272	35	Ontario	3546	3546018	Algonquin Highlands	5	997	9935.00	934	953	972	991	2270744	2293945	2317147	2340348
35470162	35	Ontario	3547	3547090	Laurentian Hills	4	996	9935.00	939	936	932	929	2270744	2293945	2317147	2340348
35470163	35	Ontario	3547	3547098	Head, Clara and Maria	5	997	9935.00	252	256	259	263	2270744	2293945	2317147	2340348
35470164	35	Ontario	3547	3547096	Deep River	5	997	9935.00	623	640	658	675	2270744	2293945	2317147	2340348
35470165	35	Ontario	3547	3547096	Deep River	5	997	9935.00	718	721	723	726	2270744	2293945	2317147	2340348
35470166	35	Ontario	3547	3547096	Deep River	5	997	9935.00	478	476	473	471	2270744	2293945	2317147	2340348
35470167	35	Ontario	3547	3547096	Deep River	5	997	9935.00	576	576	576	576	2270744	2293945	2317147	2340348
35470168	35	Ontario	3547	3547096	Deep River	5	997	9935.00	554	555	555	556	2270744	2293945	2317147	2340348
35470169	35	Ontario	3547	3547096	Deep River	5	997	9935.00	553	555	557	559	2270744	2293945	2317147	2340348
35470170	35	Ontario	3547	3547096	Deep River	5	997	9935.00	619	613	606	600	2270744	2293945	2317147	2340348
35470171	35	Ontario	3547	3547090	Laurentian Hills	4	996	9935.00	652	654	656	658	2270744	2293945	2317147	2340348
35470172	35	Ontario	3547	3547090	Laurentian Hills	4	996	9935.00	706	694	681	669	2270744	2293945	2317147	2340348
35470173	35	Ontario	3547	3547090	Laurentian Hills	4	996	9935.00	649	647	646	644	2270744	2293945	2317147	2340348
35470174	35	Ontario	3547	3547076	Petawawa	3	516	9935.00	1272	1247	1223	1198	2270744	2293945	2317147	2340348
35470175	35	Ontario	3547	3547076	Petawawa	3	516	9935.00	1114	1180	1245	1311	2270744	2293945	2317147	2340348
35470176	35	Ontario	3547	3547076	Petawawa	3	516	9935.00	1012	1024	1037	1049	2270744	2293945	2317147	2340348
35470177	35	Ontario	3547	3547076	Petawawa	3	516	9935.00	491	491	492	492	2270744	2293945	2317147	2340348
35470178	35	Ontario	3547	3547076	Petawawa	3	516	9935.00	673	678	684	689	2270744	2293945	2317147	2340348
35470179	35	Ontario	3547	3547076	Petawawa	3	516	9935.00	558	555	553	550	2270744	2293945	2317147	2340348
35470180	35	Ontario	3547	3547076	Petawawa	3	516	9935.00	611	619	628	636	2270744	2293945	2317147	2340348
35470181	35	Ontario	3547	3547076	Petawawa	3	516	9935.00	685	686	688	689	2270744	2293945	2317147	2340348
35470182	35	Ontario	3547	3547076	Petawawa	3	516	9935.00	908	924	941	957	2270744	2293945	2317147	2340348
35470183	35	Ontario	3547	3547076	Petawawa	3	516	9935.00	361	343	324	306	2270744	2293945	2317147	2340348
35470184	35	Ontario	3547	3547076	Petawawa	3	516	9935.00	2842	2893	2943	2994	2270744	2293945	2317147	2340348
35470185	35	Ontario	3547	3547076	Petawawa	3	516	9935.00	639	634	628	623	2270744	2293945	2317147	2340348
35470186	35	Ontario	3547	3547076	Petawawa	3	516	9935.00	907	901	895	889	2270744	2293945	2317147	2340348
35470187	35	Ontario	3547	3547076	Petawawa	3	516	9935.00	706	688	670	652	2270744	2293945	2317147	2340348
35470188	35	Ontario	3547	3547076	Petawawa	3	516	9935.00	1638	1708	1777	1847	2270744	2293945	2317147	2340348
35470189	35	Ontario	3547	3547076	Petawawa	3	516	9935.00	509	503	498	492	2270744	2293945	2317147	2340348
35470190	35	Ontario	3547	3547076	Petawawa	3	516	9935.00	671	668	666	663	2270744	2293945	2317147	2340348
35470191	35	Ontario	3547	3547076	Petawawa	3	516	9935.00	611	603	595	587	2270744	2293945	2317147	2340348
35470192	35	Ontario	3547	3547076	Petawawa	3	516	9935.00	518	522	525	529	2270744	2293945	2317147	2340348
35470193	35	Ontario	3547	3547076	Petawawa	3	516	9935.00	654	707	761	814	2270744	2293945	2317147	2340348
35470194	35	Ontario	3547	3547075	Laurentian Valley	3	515	9935.00	722	723	725	726	2270744	2293945	2317147	2340348
35470195	35	Ontario	3547	3547075	Laurentian Valley	3	515	9935.00	397	407	418	428	2270744	2293945	2317147	2340348
35470196	35	Ontario	3547	3547064	Pembroke	3	515	9935.00	821	856	891	926	2270744	2293945	2317147	2340348
35470197	35	Ontario	3547	3547064	Pembroke	3	515	9935.00	971	969	968	966	2270744	2293945	2317147	2340348
35470198	35	Ontario	3547	3547064	Pembroke	3	515	9935.00	551	560	570	579	2270744	2293945	2317147	2340348
35470199	35	Ontario	3547	3547064	Pembroke	3	515	9935.00	563	561	560	558	2270744	2293945	2317147	2340348
35470200	35	Ontario	3547	3547064	Pembroke	3	515	9935.00	505	505	505	505	2270744	2293945	2317147	2340348
35470201	35	Ontario	3547	3547075	Laurentian Valley	3	515	9935.00	845	828	811	794	2270744	2293945	2317147	2340348
35470202	35	Ontario	3547	3547075	Laurentian Valley	3	515	9935.00	734	722	711	699	2270744	2293945	2317147	2340348
35470203	35	Ontario	3547	3547075	Laurentian Valley	3	515	9935.00	652	644	637	629	2270744	2293945	2317147	2340348
35470204	35	Ontario	3547	3547064	Pembroke	3	515	9935.00	844	845	847	848	2270744	2293945	2317147	2340348
35470205	35	Ontario	3547	3547064	Pembroke	3	515	9935.00	468	467	465	464	2270744	2293945	2317147	2340348
35470206	35	Ontario	3547	3547064	Pembroke	3	515	9935.00	529	528	526	525	2270744	2293945	2317147	2340348
35470207	35	Ontario	3547	3547064	Pembroke	3	515	9935.00	597	599	601	603	2270744	2293945	2317147	2340348
35470208	35	Ontario	3547	3547064	Pembroke	3	515	9935.00	457	458	458	459	2270744	2293945	2317147	2340348
35470209	35	Ontario	3547	3547064	Pembroke	3	515	9935.00	461	465	470	474	2270744	2293945	2317147	2340348
35470210	35	Ontario	3547	3547064	Pembroke	3	515	9935.00	591	606	620	635	2270744	2293945	2317147	2340348
35470211	35	Ontario	3547	3547064	Pembroke	3	515	9935.00	187	191	194	198	2270744	2293945	2317147	2340348
35470212	35	Ontario	3547	3547064	Pembroke	3	515	9935.00	551	556	561	566	2270744	2293945	2317147	2340348
35470213	35	Ontario	3547	3547064	Pembroke	3	515	9935.00	520	519	519	518	2270744	2293945	2317147	2340348
35470214	35	Ontario	3547	3547064	Pembroke	3	515	9935.00	681	682	682	683	2270744	2293945	2317147	2340348
35470215	35	Ontario	3547	3547064	Pembroke	3	515	9935.00	515	517	520	522	2270744	2293945	2317147	2340348
35470216	35	Ontario	3547	3547064	Pembroke	3	515	9935.00	451	454	456	459	2270744	2293945	2317147	2340348
35470217	35	Ontario	3547	3547064	Pembroke	3	515	9935.00	467	472	477	482	2270744	2293945	2317147	2340348
35470218	35	Ontario	3547	3547064	Pembroke	3	515	9935.00	458	461	465	468	2270744	2293945	2317147	2340348
35470219	35	Ontario	3547	3547064	Pembroke	3	515	9935.00	483	486	489	492	2270744	2293945	2317147	2340348
35470220	35	Ontario	3547	3547064	Pembroke	3	515	9935.00	652	644	636	628	2270744	2293945	2317147	2340348
35470221	35	Ontario	3547	3547064	Pembroke	3	515	9935.00	425	423	420	418	2270744	2293945	2317147	2340348
35470222	35	Ontario	3547	3547064	Pembroke	3	515	9935.00	527	530	532	535	2270744	2293945	2317147	2340348
35470223	35	Ontario	3547	3547075	Laurentian Valley	3	515	9935.00	646	655	663	672	2270744	2293945	2317147	2340348
35470224	35	Ontario	3547	3547064	Pembroke	3	515	9935.00	704	721	739	756	2270744	2293945	2317147	2340348
35470225	35	Ontario	3547	3547075	Laurentian Valley	3	515	9935.00	535	547	560	572	2270744	2293945	2317147	2340348
35470226	35	Ontario	3547	3547075	Laurentian Valley	3	515	9935.00	697	692	688	683	2270744	2293945	2317147	2340348
35470227	35	Ontario	3547	3547075	Laurentian Valley	3	515	9935.00	583	590	596	603	2270744	2293945	2317147	2340348
35470228	35	Ontario	3547	3547075	Laurentian Valley	3	515	9935.00	420	424	427	431	2270744	2293945	2317147	2340348
35470229	35	Ontario	3547	3547075	Laurentian Valley	3	515	9935.00	744	747	750	753	2270744	2293945	2317147	2340348
35470230	35	Ontario	3547	3547075	Laurentian Valley	3	515	9935.00	703	702	700	699	2270744	2293945	2317147	2340348
35470231	35	Ontario	3547	3547075	Laurentian Valley	3	515	9935.00	564	565	567	568	2270744	2293945	2317147	2340348
35470232	35	Ontario	3547	3547075	Laurentian Valley	3	515	9935.00	515	524	532	541	2270744	2293945	2317147	2340348
35470233	35	Ontario	3547	3547070	North Algona Wilberforce	4	996	9935.00	630	639	647	656	2270744	2293945	2317147	2340348
35470234	35	Ontario	3547	3547037	Pikwakanagan (Golden Lake 39)	5	997	9935.00	450	460	470	480	2270744	2293945	2317147	2340348
35470235	35	Ontario	3547	3547035	Bonnechere Valley	5	997	9935.00	677	688	698	709	2270744	2293945	2317147	2340348
35470236	35	Ontario	3547	3547070	North Algona Wilberforce	4	996	9935.00	566	569	571	574	2270744	2293945	2317147	2340348
35470237	35	Ontario	3547	3547035	Bonnechere Valley	5	997	9935.00	551	554	558	561	2270744	2293945	2317147	2340348
35470238	35	Ontario	3547	3547035	Bonnechere Valley	5	997	9935.00	645	649	652	656	2270744	2293945	2317147	2340348
35470239	35	Ontario	3547	3547035	Bonnechere Valley	5	997	9935.00	814	829	845	860	2270744	2293945	2317147	2340348
35470240	35	Ontario	3547	3547070	North Algona Wilberforce	4	996	9935.00	598	606	615	623	2270744	2293945	2317147	2340348
35470241	35	Ontario	3547	3547043	Admaston/Bromley	5	997	9935.00	560	556	551	547	2270744	2293945	2317147	2340348
35470242	35	Ontario	3547	3547043	Admaston/Bromley	5	997	9935.00	565	563	562	560	2270744	2293945	2317147	2340348
35470243	35	Ontario	3547	3547056	Whitewater Region	4	996	9935.00	543	542	540	539	2270744	2293945	2317147	2340348
35470244	35	Ontario	3547	3547056	Whitewater Region	4	996	9935.00	525	534	542	551	2270744	2293945	2317147	2340348
35470245	35	Ontario	3547	3547056	Whitewater Region	4	996	9935.00	622	627	632	637	2270744	2293945	2317147	2340348
35470246	35	Ontario	3547	3547056	Whitewater Region	4	996	9935.00	725	741	756	772	2270744	2293945	2317147	2340348
35470247	35	Ontario	3547	3547056	Whitewater Region	4	996	9935.00	653	641	629	617	2270744	2293945	2317147	2340348
35470248	35	Ontario	3547	3547056	Whitewater Region	4	996	9935.00	573	572	570	569	2270744	2293945	2317147	2340348
35470249	35	Ontario	3547	3547043	Admaston/Bromley	5	997	9935.00	509	510	510	511	2270744	2293945	2317147	2340348
35470250	35	Ontario	3547	3547046	Horton	4	996	9935.00	617	632	647	662	2270744	2293945	2317147	2340348
35470251	35	Ontario	3547	3547048	Renfrew	5	997	9935.00	772	761	751	740	2270744	2293945	2317147	2340348
35470252	35	Ontario	3547	3547048	Renfrew	5	997	9935.00	918	939	959	980	2270744	2293945	2317147	2340348
35470253	35	Ontario	3547	3547048	Renfrew	5	997	9935.00	629	624	619	614	2270744	2293945	2317147	2340348
35470254	35	Ontario	3547	3547048	Renfrew	5	997	9935.00	499	503	507	511	2270744	2293945	2317147	2340348
35470255	35	Ontario	3547	3547048	Renfrew	5	997	9935.00	481	476	470	465	2270744	2293945	2317147	2340348
35470256	35	Ontario	3547	3547048	Renfrew	5	997	9935.00	668	664	660	656	2270744	2293945	2317147	2340348
35470257	35	Ontario	3547	3547048	Renfrew	5	997	9935.00	507	504	501	498	2270744	2293945	2317147	2340348
35470258	35	Ontario	3547	3547048	Renfrew	5	997	9935.00	533	534	534	535	2270744	2293945	2317147	2340348
35470259	35	Ontario	3547	3547048	Renfrew	5	997	9935.00	669	669	669	669	2270744	2293945	2317147	2340348
35470260	35	Ontario	3547	3547048	Renfrew	5	997	9935.00	470	472	473	475	2270744	2293945	2317147	2340348
35470261	35	Ontario	3547	3547048	Renfrew	5	997	9935.00	541	541	540	540	2270744	2293945	2317147	2340348
35470262	35	Ontario	3547	3547048	Renfrew	5	997	9935.00	388	391	394	397	2270744	2293945	2317147	2340348
35470263	35	Ontario	3547	3547048	Renfrew	5	997	9935.00	544	543	543	542	2270744	2293945	2317147	2340348
35470264	35	Ontario	3547	3547048	Renfrew	5	997	9935.00	597	590	582	575	2270744	2293945	2317147	2340348
35470265	35	Ontario	3547	3547046	Horton	4	996	9935.00	732	741	750	759	2270744	2293945	2317147	2340348
35470266	35	Ontario	3547	3547046	Horton	4	996	9935.00	950	980	1011	1041	2270744	2293945	2317147	2340348
35470267	35	Ontario	3547	3547046	Horton	4	996	9935.00	647	652	656	661	2270744	2293945	2317147	2340348
35470268	35	Ontario	3547	3547003	McNab/Braeside	3	507	9935.00	555	561	566	572	2270744	2293945	2317147	2340348
35470269	35	Ontario	3547	3547003	McNab/Braeside	3	507	9935.00	628	636	643	651	2270744	2293945	2317147	2340348
35470270	35	Ontario	3547	3547003	McNab/Braeside	3	507	9935.00	877	894	911	928	2270744	2293945	2317147	2340348
35470271	35	Ontario	3547	3547003	McNab/Braeside	3	507	9935.00	597	606	616	625	2270744	2293945	2317147	2340348
35470272	35	Ontario	3547	3547003	McNab/Braeside	3	507	9935.00	971	984	998	1011	2270744	2293945	2317147	2340348
35470273	35	Ontario	3547	3547003	McNab/Braeside	3	507	9935.00	534	535	536	537	2270744	2293945	2317147	2340348
35470274	35	Ontario	3547	3547003	McNab/Braeside	3	507	9935.00	971	978	984	991	2270744	2293945	2317147	2340348
35470275	35	Ontario	3547	3547003	McNab/Braeside	3	507	9935.00	488	492	496	500	2270744	2293945	2317147	2340348
35470276	35	Ontario	3547	3547003	McNab/Braeside	3	507	9935.00	795	799	803	807	2270744	2293945	2317147	2340348
35470277	35	Ontario	3547	3547002	Arnprior	3	507	9935.00	508	509	511	512	2270744	2293945	2317147	2340348
35470278	35	Ontario	3547	3547002	Arnprior	3	507	9935.00	841	882	922	963	2270744	2293945	2317147	2340348
35470279	35	Ontario	3547	3547002	Arnprior	3	507	9935.00	586	588	591	593	2270744	2293945	2317147	2340348
35470280	35	Ontario	3547	3547002	Arnprior	3	507	9935.00	581	584	588	591	2270744	2293945	2317147	2340348
35470281	35	Ontario	3547	3547002	Arnprior	3	507	9935.00	536	534	531	529	2270744	2293945	2317147	2340348
35470282	35	Ontario	3547	3547002	Arnprior	3	507	9935.00	552	547	543	538	2270744	2293945	2317147	2340348
35470283	35	Ontario	3547	3547002	Arnprior	3	507	9935.00	467	477	488	498	2270744	2293945	2317147	2340348
35470284	35	Ontario	3547	3547002	Arnprior	3	507	9935.00	1652	1655	1657	1660	2270744	2293945	2317147	2340348
35470285	35	Ontario	3547	3547002	Arnprior	3	507	9935.00	1093	1182	1270	1359	2270744	2293945	2317147	2340348
35470286	35	Ontario	3547	3547002	Arnprior	3	507	9935.00	620	621	623	624	2270744	2293945	2317147	2340348
35470287	35	Ontario	3547	3547002	Arnprior	3	507	9935.00	1050	1076	1101	1127	2270744	2293945	2317147	2340348
35470288	35	Ontario	3547	3547002	Arnprior	3	507	9935.00	477	474	470	467	2270744	2293945	2317147	2340348
35470289	35	Ontario	3547	3547003	McNab/Braeside	3	507	9935.00	845	859	872	886	2270744	2293945	2317147	2340348
35470290	35	Ontario	3547	3547008	Greater Madawaska	4	996	9935.00	517	529	541	553	2270744	2293945	2317147	2340348
35470291	35	Ontario	3547	3547008	Greater Madawaska	4	996	9935.00	612	623	633	644	2270744	2293945	2317147	2340348
35470292	35	Ontario	3547	3547043	Admaston/Bromley	5	997	9935.00	655	668	681	694	2270744	2293945	2317147	2340348
35470293	35	Ontario	3547	3547043	Admaston/Bromley	5	997	9935.00	658	662	667	671	2270744	2293945	2317147	2340348
35470294	35	Ontario	3547	3547035	Bonnechere Valley	5	997	9935.00	459	459	460	460	2270744	2293945	2317147	2340348
35470295	35	Ontario	3547	3547035	Bonnechere Valley	5	997	9935.00	574	585	595	606	2270744	2293945	2317147	2340348
35470296	35	Ontario	3547	3547008	Greater Madawaska	4	996	9935.00	738	755	772	789	2270744	2293945	2317147	2340348
35470297	35	Ontario	3547	3547008	Greater Madawaska	4	996	9935.00	720	750	779	809	2270744	2293945	2317147	2340348
35470298	35	Ontario	3547	3547020	Brudenell, Lyndoch and Raglan	5	997	9935.00	538	531	524	517	2270744	2293945	2317147	2340348
35470299	35	Ontario	3547	3547020	Brudenell, Lyndoch and Raglan	5	997	9935.00	501	514	528	541	2270744	2293945	2317147	2340348
35470300	35	Ontario	3547	3547030	Madawaska Valley	5	997	9935.00	484	468	451	435	2270744	2293945	2317147	2340348
35470301	35	Ontario	3547	3547030	Madawaska Valley	5	997	9935.00	481	483	485	487	2270744	2293945	2317147	2340348
35470302	35	Ontario	3547	3547020	Brudenell, Lyndoch and Raglan	5	997	9935.00	474	477	481	484	2270744	2293945	2317147	2340348
35470303	35	Ontario	3547	3547030	Madawaska Valley	5	997	9935.00	584	576	568	560	2270744	2293945	2317147	2340348
35470304	35	Ontario	3547	3547030	Madawaska Valley	5	997	9935.00	581	560	539	518	2270744	2293945	2317147	2340348
35470305	35	Ontario	3547	3547030	Madawaska Valley	5	997	9935.00	537	536	534	533	2270744	2293945	2317147	2340348
35470306	35	Ontario	3547	3547030	Madawaska Valley	5	997	9935.00	605	602	599	596	2270744	2293945	2317147	2340348
35470307	35	Ontario	3547	3547030	Madawaska Valley	5	997	9935.00	512	512	513	513	2270744	2293945	2317147	2340348
35470308	35	Ontario	3547	3547033	Killaloe, Hagarty and Richards	5	997	9935.00	515	514	514	513	2270744	2293945	2317147	2340348
35470309	35	Ontario	3547	3547030	Madawaska Valley	5	997	9935.00	301	308	316	323	2270744	2293945	2317147	2340348
35470310	35	Ontario	3547	3547033	Killaloe, Hagarty and Richards	5	997	9935.00	738	751	765	778	2270744	2293945	2317147	2340348
35470311	35	Ontario	3547	3547033	Killaloe, Hagarty and Richards	5	997	9935.00	543	545	548	550	2270744	2293945	2317147	2340348
35470312	35	Ontario	3547	3547033	Killaloe, Hagarty and Richards	5	997	9935.00	623	605	588	570	2270744	2293945	2317147	2340348
35470313	35	Ontario	3547	3547056	Whitewater Region	4	996	9935.00	459	470	482	493	2270744	2293945	2317147	2340348
35470314	35	Ontario	3547	3547056	Whitewater Region	4	996	9935.00	672	670	667	665	2270744	2293945	2317147	2340348
35470315	35	Ontario	3547	3547056	Whitewater Region	4	996	9935.00	638	641	644	647	2270744	2293945	2317147	2340348
35470316	35	Ontario	3547	3547075	Laurentian Valley	3	515	9935.00	642	641	641	640	2270744	2293945	2317147	2340348
35470317	35	Ontario	3547	3547070	North Algona Wilberforce	4	996	9935.00	566	571	576	581	2270744	2293945	2317147	2340348
35470318	35	Ontario	3547	3547070	North Algona Wilberforce	4	996	9935.00	593	608	624	639	2270744	2293945	2317147	2340348
35470319	35	Ontario	3547	3547056	Whitewater Region	4	996	9935.00	951	964	978	991	2270744	2293945	2317147	2340348
35470320	35	Ontario	3547	3547056	Whitewater Region	4	996	9935.00	268	266	265	263	2270744	2293945	2317147	2340348
35470321	35	Ontario	3547	3547056	Whitewater Region	4	996	9935.00	421	427	434	440	2270744	2293945	2317147	2340348
35480017	35	Ontario	3548	3548044	North Bay	2	575	5750014.00	417	418	419	420	4611	4618	4625	4632
35480019	35	Ontario	3548	3548044	North Bay	2	575	5750014.00	395	389	384	378	4611	4618	4625	4632
35480020	35	Ontario	3548	3548044	North Bay	2	575	5750014.00	443	439	436	432	4611	4618	4625	4632
35480021	35	Ontario	3548	3548044	North Bay	2	575	5750014.00	866	870	873	877	4611	4618	4625	4632
35480022	35	Ontario	3548	3548044	North Bay	2	575	5750015.00	435	447	459	471	2724	2731	2739	2746
35480023	35	Ontario	3548	3548044	North Bay	2	575	5750015.00	422	418	414	410	2724	2731	2739	2746
35480024	35	Ontario	3548	3548044	North Bay	2	575	5750015.00	503	507	510	514	2724	2731	2739	2746
35480025	35	Ontario	3548	3548044	North Bay	2	575	5750015.00	479	475	472	468	2724	2731	2739	2746
35480026	35	Ontario	3548	3548044	North Bay	2	575	5750015.00	487	484	480	477	2724	2731	2739	2746
35480027	35	Ontario	3548	3548044	North Bay	2	575	5750011.00	484	477	469	462	4305	4312	4318	4325
35480028	35	Ontario	3548	3548044	North Bay	2	575	5750011.00	684	709	733	758	4305	4312	4318	4325
35480029	35	Ontario	3548	3548044	North Bay	2	575	5750011.00	801	792	784	775	4305	4312	4318	4325
35480030	35	Ontario	3548	3548044	North Bay	2	575	5750011.00	523	533	543	553	4305	4312	4318	4325
35480032	35	Ontario	3548	3548044	North Bay	2	575	5750008.00	505	503	501	499	4281	4258	4234	4211
35480033	35	Ontario	3548	3548044	North Bay	2	575	5750009.00	299	300	301	302	2215	2209	2202	2196
35480034	35	Ontario	3548	3548044	North Bay	2	575	5750009.00	517	514	511	508	2215	2209	2202	2196
35480035	35	Ontario	3548	3548044	North Bay	2	575	5750009.00	523	525	526	528	2215	2209	2202	2196
35480036	35	Ontario	3548	3548044	North Bay	2	575	5750007.00	393	401	409	417	2115	2128	2142	2155
35480037	35	Ontario	3548	3548044	North Bay	2	575	5750007.00	472	475	479	482	2115	2128	2142	2155
35480038	35	Ontario	3548	3548044	North Bay	2	575	5750007.00	402	412	421	431	2115	2128	2142	2155
35480039	35	Ontario	3548	3548044	North Bay	2	575	5750007.00	464	463	461	460	2115	2128	2142	2155
35480040	35	Ontario	3548	3548044	North Bay	2	575	5750008.00	463	472	480	489	4281	4258	4234	4211
35480041	35	Ontario	3548	3548044	North Bay	2	575	5750008.00	377	381	385	389	4281	4258	4234	4211
35480042	35	Ontario	3548	3548044	North Bay	2	575	5750008.00	554	560	567	573	4281	4258	4234	4211
35480043	35	Ontario	3548	3548044	North Bay	2	575	5750008.00	410	413	415	418	4281	4258	4234	4211
35480045	35	Ontario	3548	3548044	North Bay	2	575	5750008.00	412	418	425	431	4281	4258	4234	4211
35480046	35	Ontario	3548	3548044	North Bay	2	575	5750008.00	439	457	476	494	4281	4258	4234	4211
35480047	35	Ontario	3548	3548044	North Bay	2	575	5750006.00	410	418	427	435	2247	2239	2230	2222
35480048	35	Ontario	3548	3548044	North Bay	2	575	5750017.00	491	495	498	502	3304	3329	3353	3378
35480049	35	Ontario	3548	3548044	North Bay	2	575	5750006.00	469	466	463	460	2247	2239	2230	2222
35480050	35	Ontario	3548	3548044	North Bay	2	575	5750017.00	396	392	387	383	3304	3329	3353	3378
35480051	35	Ontario	3548	3548044	North Bay	2	575	5750017.00	429	438	448	457	3304	3329	3353	3378
35480052	35	Ontario	3548	3548044	North Bay	2	575	5750017.00	354	361	369	376	3304	3329	3353	3378
35480053	35	Ontario	3548	3548044	North Bay	2	575	5750017.00	380	369	359	348	3304	3329	3353	3378
35480054	35	Ontario	3548	3548044	North Bay	2	575	5750017.00	405	405	406	406	3304	3329	3353	3378
35480055	35	Ontario	3548	3548044	North Bay	2	575	5750006.00	365	357	348	340	2247	2239	2230	2222
35480056	35	Ontario	3548	3548044	North Bay	2	575	5750006.00	534	531	528	525	2247	2239	2230	2222
35480057	35	Ontario	3548	3548044	North Bay	2	575	5750006.00	469	467	464	462	2247	2239	2230	2222
35480058	35	Ontario	3548	3548044	North Bay	2	575	5750005.00	588	594	599	605	1469	1512	1556	1599
35480059	35	Ontario	3548	3548044	North Bay	2	575	5750005.00	462	503	543	584	1469	1512	1556	1599
35480060	35	Ontario	3548	3548044	North Bay	2	575	5750007.00	383	377	372	366	2115	2128	2142	2155
35480061	35	Ontario	3548	3548044	North Bay	2	575	5750010.00	430	438	447	455	1793	1782	1771	1760
35480062	35	Ontario	3548	3548044	North Bay	2	575	5750009.00	380	375	371	366	2215	2209	2202	2196
35480063	35	Ontario	3548	3548044	North Bay	2	575	5750009.00	496	495	493	492	2215	2209	2202	2196
35480064	35	Ontario	3548	3548044	North Bay	2	575	5750010.00	472	469	466	463	1793	1782	1771	1760
35480065	35	Ontario	3548	3548044	North Bay	2	575	5750010.00	451	444	438	431	1793	1782	1771	1760
35480066	35	Ontario	3548	3548044	North Bay	2	575	5750010.00	440	430	421	411	1793	1782	1771	1760
35480067	35	Ontario	3548	3548044	North Bay	2	575	5750005.00	419	416	413	410	1469	1512	1556	1599
35480068	35	Ontario	3548	3548044	North Bay	2	575	5750004.00	398	394	389	385	2645	2666	2686	2707
35480069	35	Ontario	3548	3548044	North Bay	2	575	5750003.00	527	527	527	527	3592	3623	3654	3685
35480070	35	Ontario	3548	3548044	North Bay	2	575	5750004.00	360	364	369	373	2645	2666	2686	2707
35480071	35	Ontario	3548	3548044	North Bay	2	575	5750003.00	372	373	375	376	3592	3623	3654	3685
35480072	35	Ontario	3548	3548044	North Bay	2	575	5750004.00	404	397	389	382	2645	2666	2686	2707
35480073	35	Ontario	3548	3548044	North Bay	2	575	5750003.00	484	485	485	486	3592	3623	3654	3685
35480074	35	Ontario	3548	3548044	North Bay	2	575	5750003.00	466	463	460	457	3592	3623	3654	3685
35480075	35	Ontario	3548	3548044	North Bay	2	575	5750003.00	486	482	477	473	3592	3623	3654	3685
35480076	35	Ontario	3548	3548044	North Bay	2	575	5750003.00	575	578	582	585	3592	3623	3654	3685
35480077	35	Ontario	3548	3548044	North Bay	2	575	5750003.00	346	352	357	363	3592	3623	3654	3685
35480078	35	Ontario	3548	3548044	North Bay	2	575	5750003.00	336	363	391	418	3592	3623	3654	3685
35480079	35	Ontario	3548	3548044	North Bay	2	575	5750002.00	440	425	410	395	6383	6378	6374	6369
35480080	35	Ontario	3548	3548044	North Bay	2	575	5750002.00	616	610	605	599	6383	6378	6374	6369
35480081	35	Ontario	3548	3548044	North Bay	2	575	5750002.00	621	619	616	614	6383	6378	6374	6369
35480082	35	Ontario	3548	3548044	North Bay	2	575	5750002.00	617	618	618	619	6383	6378	6374	6369
35480084	35	Ontario	3548	3548044	North Bay	2	575	5750002.00	391	393	396	398	6383	6378	6374	6369
35480085	35	Ontario	3548	3548044	North Bay	2	575	5750002.00	620	637	654	671	6383	6378	6374	6369
35480086	35	Ontario	3548	3548044	North Bay	2	575	5750002.00	361	365	368	372	6383	6378	6374	6369
35480088	35	Ontario	3548	3548044	North Bay	2	575	5750002.00	482	484	485	487	6383	6378	6374	6369
35480089	35	Ontario	3548	3548044	North Bay	2	575	5750002.00	652	653	655	656	6383	6378	6374	6369
35480090	35	Ontario	3548	3548044	North Bay	2	575	5750004.00	621	640	658	677	2645	2666	2686	2707
35480091	35	Ontario	3548	3548044	North Bay	2	575	5750004.00	509	514	520	525	2645	2666	2686	2707
35480092	35	Ontario	3548	3548044	North Bay	2	575	5750004.00	354	357	361	364	2645	2666	2686	2707
35480095	35	Ontario	3548	3548044	North Bay	2	575	5750016.00	846	857	869	880	2836	2915	2994	3073
35480096	35	Ontario	3548	3548044	North Bay	2	575	5750016.00	747	801	855	909	2836	2915	2994	3073
35480097	35	Ontario	3548	3548044	North Bay	2	575	5750016.00	426	435	445	454	2836	2915	2994	3073
35480098	35	Ontario	3548	3548044	North Bay	2	575	5750016.00	333	333	332	332	2836	2915	2994	3073
35480099	35	Ontario	3548	3548044	North Bay	2	575	5750015.00	397	400	404	407	2724	2731	2739	2746
35480100	35	Ontario	3548	3548044	North Bay	2	575	5750016.00	483	488	494	499	2836	2915	2994	3073
35480101	35	Ontario	3548	3548044	North Bay	2	575	5750014.00	562	568	575	581	4611	4618	4625	4632
35480132	35	Ontario	3548	3548044	North Bay	2	575	5750017.00	447	466	485	504	3304	3329	3353	3378
35480133	35	Ontario	3548	3548044	North Bay	2	575	5750017.00	403	402	402	401	3304	3329	3353	3378
35480136	35	Ontario	3548	3548044	North Bay	2	575	5750012.00	1236	1226	1217	1207	4138	4164	4191	4217
35480137	35	Ontario	3548	3548044	North Bay	2	575	5750012.00	416	414	412	410	4138	4164	4191	4217
35480138	35	Ontario	3548	3548044	North Bay	2	575	5750012.00	300	311	321	332	4138	4164	4191	4217
35480139	35	Ontario	3548	3548044	North Bay	2	575	5750012.00	317	316	314	313	4138	4164	4191	4217
35480140	35	Ontario	3548	3548044	North Bay	2	575	5750012.00	354	355	355	356	4138	4164	4191	4217
35480142	35	Ontario	3548	3548044	North Bay	2	575	5750011.00	378	378	379	379	4305	4312	4318	4325
35480143	35	Ontario	3548	3548044	North Bay	2	575	5750011.00	716	709	702	695	4305	4312	4318	4325
35480144	35	Ontario	3548	3548044	North Bay	2	575	5750011.00	719	714	708	703	4305	4312	4318	4325
35480145	35	Ontario	3548	3548044	North Bay	2	575	5750012.00	1258	1294	1329	1365	4138	4164	4191	4217
35480146	35	Ontario	3548	3548044	North Bay	2	575	5750012.00	258	250	241	233	4138	4164	4191	4217
35480175	35	Ontario	3548	3548044	North Bay	2	575	5750002.00	1582	1574	1567	1559	6383	6378	6374	6369
35480176	35	Ontario	3548	3548044	North Bay	2	575	5750008.00	1121	1053	986	918	4281	4258	4234	4211
35480178	35	Ontario	3548	3548069	Temagami	5	997	9935.00	814	826	838	850	2270744	2293945	2317147	2340348
35480179	35	Ontario	3548	3548072	Bear Island 1	7	999	9935.00	171	189	208	226	2270744	2293945	2317147	2340348
35480180	35	Ontario	3548	3548094	Nipissing, Unorganized, North Part	2	575	5750120.00	697	668	640	611	1745	1707	1668	1630
35480181	35	Ontario	3548	3548055	West Nipissing / Nipissing Ouest	5	997	9935.00	772	784	797	809	2270744	2293945	2317147	2340348
35480182	35	Ontario	3548	3548055	West Nipissing / Nipissing Ouest	5	997	9935.00	1017	1023	1030	1036	2270744	2293945	2317147	2340348
35480183	35	Ontario	3548	3548055	West Nipissing / Nipissing Ouest	5	997	9935.00	756	763	769	776	2270744	2293945	2317147	2340348
35480184	35	Ontario	3548	3548055	West Nipissing / Nipissing Ouest	5	997	9935.00	719	714	708	703	2270744	2293945	2317147	2340348
35480185	35	Ontario	3548	3548055	West Nipissing / Nipissing Ouest	5	997	9935.00	644	648	651	655	2270744	2293945	2317147	2340348
35480186	35	Ontario	3548	3548055	West Nipissing / Nipissing Ouest	5	997	9935.00	1000	1009	1019	1028	2270744	2293945	2317147	2340348
35480187	35	Ontario	3548	3548055	West Nipissing / Nipissing Ouest	5	997	9935.00	679	681	684	686	2270744	2293945	2317147	2340348
35480188	35	Ontario	3548	3548055	West Nipissing / Nipissing Ouest	5	997	9935.00	512	518	525	531	2270744	2293945	2317147	2340348
35480189	35	Ontario	3548	3548055	West Nipissing / Nipissing Ouest	5	997	9935.00	634	635	637	638	2270744	2293945	2317147	2340348
35480190	35	Ontario	3548	3548055	West Nipissing / Nipissing Ouest	5	997	9935.00	562	564	567	569	2270744	2293945	2317147	2340348
35480191	35	Ontario	3548	3548055	West Nipissing / Nipissing Ouest	5	997	9935.00	646	637	629	620	2270744	2293945	2317147	2340348
35480192	35	Ontario	3548	3548055	West Nipissing / Nipissing Ouest	5	997	9935.00	520	525	531	536	2270744	2293945	2317147	2340348
35480193	35	Ontario	3548	3548055	West Nipissing / Nipissing Ouest	5	997	9935.00	649	644	638	633	2270744	2293945	2317147	2340348
35480194	35	Ontario	3548	3548055	West Nipissing / Nipissing Ouest	5	997	9935.00	870	871	873	874	2270744	2293945	2317147	2340348
35480195	35	Ontario	3548	3548055	West Nipissing / Nipissing Ouest	5	997	9935.00	511	509	506	504	2270744	2293945	2317147	2340348
35480196	35	Ontario	3548	3548055	West Nipissing / Nipissing Ouest	5	997	9935.00	478	486	493	501	2270744	2293945	2317147	2340348
35480197	35	Ontario	3548	3548055	West Nipissing / Nipissing Ouest	5	997	9935.00	517	519	520	522	2270744	2293945	2317147	2340348
35480198	35	Ontario	3548	3548055	West Nipissing / Nipissing Ouest	5	997	9935.00	601	587	572	558	2270744	2293945	2317147	2340348
35480199	35	Ontario	3548	3548055	West Nipissing / Nipissing Ouest	5	997	9935.00	637	636	635	634	2270744	2293945	2317147	2340348
35480200	35	Ontario	3548	3548073	Nipissing 10	4	996	9935.00	1602	1612	1621	1631	2270744	2293945	2317147	2340348
35480201	35	Ontario	3548	3548055	West Nipissing / Nipissing Ouest	5	997	9935.00	12	15	17	20	2270744	2293945	2317147	2340348
35480202	35	Ontario	3548	3548094	Nipissing, Unorganized, North Part	2	575	5750120.00	107	103	98	94	1745	1707	1668	1630
35480203	35	Ontario	3548	3548044	North Bay	2	575	5750013.00	531	537	543	549	2809	2825	2840	2856
35480204	35	Ontario	3548	3548044	North Bay	2	575	5750013.00	437	439	442	444	2809	2825	2840	2856
35480205	35	Ontario	3548	3548044	North Bay	2	575	5750013.00	493	503	514	524	2809	2825	2840	2856
35480206	35	Ontario	3548	3548044	North Bay	2	575	5750013.00	743	741	740	738	2809	2825	2840	2856
35480207	35	Ontario	3548	3548034	East Ferris	2	575	5750101.00	670	688	705	723	4789	4828	4868	4907
35480208	35	Ontario	3548	3548044	North Bay	2	575	5750013.00	606	604	602	600	2809	2825	2840	2856
35480209	35	Ontario	3548	3548034	East Ferris	2	575	5750101.00	855	854	854	853	4789	4828	4868	4907
35480210	35	Ontario	3548	3548044	North Bay	2	575	5750001.00	308	308	309	309	308	308	309	309
35480211	35	Ontario	3548	3548034	East Ferris	2	575	5750101.00	835	847	860	872	4789	4828	4868	4907
35480212	35	Ontario	3548	3548034	East Ferris	2	575	5750101.00	682	678	673	669	4789	4828	4868	4907
35480213	35	Ontario	3548	3548034	East Ferris	2	575	5750101.00	1226	1235	1243	1252	4789	4828	4868	4907
35480214	35	Ontario	3548	3548027	Bonfield	2	575	5750110.00	539	553	566	580	2009	2043	2078	2112
35480215	35	Ontario	3548	3548027	Bonfield	2	575	5750110.00	399	429	460	490	2009	2043	2078	2112
35480216	35	Ontario	3548	3548027	Bonfield	2	575	5750110.00	606	586	565	545	2009	2043	2078	2112
35480217	35	Ontario	3548	3548027	Bonfield	2	575	5750110.00	466	476	486	496	2009	2043	2078	2112
35480218	35	Ontario	3548	3548022	Calvin	4	996	9935.00	524	532	541	549	2270744	2293945	2317147	2340348
35480219	35	Ontario	3548	3548094	Nipissing, Unorganized, North Part	2	575	5750120.00	640	643	645	648	1745	1707	1668	1630
35480220	35	Ontario	3548	3548019	Mattawan	5	997	9935.00	159	158	156	155	2270744	2293945	2317147	2340348
35480221	35	Ontario	3548	3548094	Nipissing, Unorganized, North Part	2	575	5750120.00	301	293	285	277	1745	1707	1668	1630
35480222	35	Ontario	3548	3548021	Mattawa	5	997	9935.00	424	410	396	382	2270744	2293945	2317147	2340348
35480223	35	Ontario	3548	3548021	Mattawa	5	997	9935.00	651	639	628	616	2270744	2293945	2317147	2340348
35480224	35	Ontario	3548	3548021	Mattawa	5	997	9935.00	509	515	520	526	2270744	2293945	2317147	2340348
35480225	35	Ontario	3548	3548021	Mattawa	5	997	9935.00	386	384	382	380	2270744	2293945	2317147	2340348
35480226	35	Ontario	3548	3548013	Papineau-Cameron	4	996	9935.00	343	340	336	333	2270744	2293945	2317147	2340348
35480227	35	Ontario	3548	3548013	Papineau-Cameron	4	996	9935.00	666	663	659	656	2270744	2293945	2317147	2340348
35480228	35	Ontario	3548	3548091	Nipissing, Unorganized, South Part	7	999	9935.00	103	103	102	102	2270744	2293945	2317147	2340348
35480229	35	Ontario	3548	3548031	Chisholm	2	575	5750130.00	664	667	671	674	1295	1299	1304	1308
35480230	35	Ontario	3548	3548031	Chisholm	2	575	5750130.00	631	632	633	634	1295	1299	1304	1308
35480231	35	Ontario	3548	3548034	East Ferris	2	575	5750101.00	521	527	532	538	4789	4828	4868	4907
35480232	35	Ontario	3548	3548001	South Algonquin	5	997	9935.00	322	319	316	313	2270744	2293945	2317147	2340348
35480233	35	Ontario	3548	3548001	South Algonquin	5	997	9935.00	399	390	382	373	2270744	2293945	2317147	2340348
35480234	35	Ontario	3548	3548001	South Algonquin	5	997	9935.00	367	370	374	377	2270744	2293945	2317147	2340348
35480235	35	Ontario	3548	3548055	West Nipissing / Nipissing Ouest	5	997	9935.00	745	749	752	756	2270744	2293945	2317147	2340348
35480236	35	Ontario	3548	3548055	West Nipissing / Nipissing Ouest	5	997	9935.00	927	935	942	950	2270744	2293945	2317147	2340348
35480237	35	Ontario	3548	3548044	North Bay	2	575	5750014.00	775	779	782	786	4611	4618	4625	4632
35480238	35	Ontario	3548	3548044	North Bay	2	575	5750014.00	1153	1155	1156	1158	4611	4618	4625	4632
35490146	35	Ontario	3549	3549066	Callander	2	575	5750100.00	437	438	438	439	3883	3903	3924	3944
35490147	35	Ontario	3549	3549066	Callander	2	575	5750100.00	1204	1214	1223	1233	3883	3903	3924	3944
35490148	35	Ontario	3549	3549066	Callander	2	575	5750100.00	795	800	804	809	3883	3903	3924	3944
35490149	35	Ontario	3549	3549066	Callander	2	575	5750100.00	580	569	559	548	3883	3903	3924	3944
35490150	35	Ontario	3549	3549066	Callander	2	575	5750100.00	449	460	472	483	3883	3903	3924	3944
35490151	35	Ontario	3549	3549066	Callander	2	575	5750100.00	419	423	427	431	3883	3903	3924	3944
35490152	35	Ontario	3549	3549071	Nipissing	2	575	5750200.00	595	593	592	590	1719	1732	1744	1757
35490153	35	Ontario	3549	3549071	Nipissing	2	575	5750200.00	662	662	662	662	1719	1732	1744	1757
35490154	35	Ontario	3549	3549071	Nipissing	2	575	5750200.00	463	477	490	504	1719	1732	1744	1757
35490155	35	Ontario	3549	3549060	Powassan	2	575	5750300.00	603	605	608	610	3433	3411	3390	3368
35490156	35	Ontario	3549	3549060	Powassan	2	575	5750300.00	611	586	561	536	3433	3411	3390	3368
35490157	35	Ontario	3549	3549060	Powassan	2	575	5750300.00	597	606	616	625	3433	3411	3390	3368
35490158	35	Ontario	3549	3549060	Powassan	2	575	5750300.00	588	597	607	616	3433	3411	3390	3368
35490159	35	Ontario	3549	3549060	Powassan	2	575	5750300.00	591	589	586	584	3433	3411	3390	3368
35490160	35	Ontario	3549	3549060	Powassan	2	575	5750300.00	445	428	412	395	3433	3411	3390	3368
35490161	35	Ontario	3549	3549095	Parry Sound, Unorganized, North East Part	5	997	9935.00	185	184	182	181	2270744	2293945	2317147	2340348
35490162	35	Ontario	3549	3549054	Machar	5	997	9935.00	377	384	391	398	2270744	2293945	2317147	2340348
35490163	35	Ontario	3549	3549056	South River	5	997	9935.00	630	633	636	639	2270744	2293945	2317147	2340348
35490164	35	Ontario	3549	3549056	South River	5	997	9935.00	481	476	470	465	2270744	2293945	2317147	2340348
35490165	35	Ontario	3549	3549046	Strong	5	997	9935.00	416	420	423	427	2270744	2293945	2317147	2340348
35490166	35	Ontario	3549	3549048	Sundridge	5	997	9935.00	514	517	521	524	2270744	2293945	2317147	2340348
35490167	35	Ontario	3549	3549048	Sundridge	5	997	9935.00	442	434	427	419	2270744	2293945	2317147	2340348
35490168	35	Ontario	3549	3549046	Strong	5	997	9935.00	551	563	575	587	2270744	2293945	2317147	2340348
35490169	35	Ontario	3549	3549046	Strong	5	997	9935.00	498	507	517	526	2270744	2293945	2317147	2340348
35490170	35	Ontario	3549	3549019	Armour	5	997	9935.00	498	496	495	493	2270744	2293945	2317147	2340348
35490171	35	Ontario	3549	3549022	Burk's Falls	5	997	9935.00	455	445	435	425	2270744	2293945	2317147	2340348
35490172	35	Ontario	3549	3549022	Burk's Falls	5	997	9935.00	521	526	532	537	2270744	2293945	2317147	2340348
35490173	35	Ontario	3549	3549019	Armour	5	997	9935.00	421	428	435	442	2270744	2293945	2317147	2340348
35490174	35	Ontario	3549	3549019	Armour	5	997	9935.00	504	508	511	515	2270744	2293945	2317147	2340348
35490175	35	Ontario	3549	3549014	Perry	6	998	9935.00	516	524	533	541	2270744	2293945	2317147	2340348
35490176	35	Ontario	3549	3549014	Perry	6	998	9935.00	583	594	604	615	2270744	2293945	2317147	2340348
35490177	35	Ontario	3549	3549014	Perry	6	998	9935.00	683	686	690	693	2270744	2293945	2317147	2340348
35490178	35	Ontario	3549	3549014	Perry	6	998	9935.00	710	728	745	763	2270744	2293945	2317147	2340348
35490179	35	Ontario	3549	3549018	Kearney	5	997	9935.00	900	919	937	956	2270744	2293945	2317147	2340348
35490180	35	Ontario	3549	3549051	Joly	5	997	9935.00	302	300	297	295	2270744	2293945	2317147	2340348
35490181	35	Ontario	3549	3549012	McMurrich/Monteith	5	997	9935.00	431	436	442	447	2270744	2293945	2317147	2340348
35490182	35	Ontario	3549	3549012	McMurrich/Monteith	5	997	9935.00	409	421	432	444	2270744	2293945	2317147	2340348
35490183	35	Ontario	3549	3549024	Ryerson	7	999	9935.00	667	687	706	726	2270744	2293945	2317147	2340348
35490184	35	Ontario	3549	3549043	Magnetawan	5	997	9935.00	558	574	589	605	2270744	2293945	2317147	2340348
35490185	35	Ontario	3549	3549043	Magnetawan	5	997	9935.00	370	390	411	431	2270744	2293945	2317147	2340348
35490186	35	Ontario	3549	3549043	Magnetawan	5	997	9935.00	534	571	608	645	2270744	2293945	2317147	2340348
35490187	35	Ontario	3549	3549039	Whitestone	5	997	9935.00	490	508	527	545	2270744	2293945	2317147	2340348
35490188	35	Ontario	3549	3549039	Whitestone	5	997	9935.00	458	471	485	498	2270744	2293945	2317147	2340348
35490189	35	Ontario	3549	3549031	McDougall	5	997	9935.00	428	420	411	403	2270744	2293945	2317147	2340348
35490190	35	Ontario	3549	3549028	McKellar	6	998	9935.00	482	501	519	538	2270744	2293945	2317147	2340348
35490191	35	Ontario	3549	3549028	McKellar	6	998	9935.00	690	733	777	820	2270744	2293945	2317147	2340348
35490192	35	Ontario	3549	3549031	McDougall	5	997	9935.00	531	536	540	545	2270744	2293945	2317147	2340348
35490193	35	Ontario	3549	3549031	McDougall	5	997	9935.00	501	511	521	531	2270744	2293945	2317147	2340348
35490194	35	Ontario	3549	3549032	Parry Sound	6	998	9935.00	454	469	484	499	2270744	2293945	2317147	2340348
35490195	35	Ontario	3549	3549032	Parry Sound	6	998	9935.00	659	670	682	693	2270744	2293945	2317147	2340348
35490196	35	Ontario	3549	3549032	Parry Sound	6	998	9935.00	733	731	730	728	2270744	2293945	2317147	2340348
35490197	35	Ontario	3549	3549032	Parry Sound	6	998	9935.00	551	549	547	545	2270744	2293945	2317147	2340348
35490198	35	Ontario	3549	3549032	Parry Sound	6	998	9935.00	554	550	546	542	2270744	2293945	2317147	2340348
35490199	35	Ontario	3549	3549032	Parry Sound	6	998	9935.00	420	417	415	412	2270744	2293945	2317147	2340348
35490200	35	Ontario	3549	3549032	Parry Sound	6	998	9935.00	498	491	485	478	2270744	2293945	2317147	2340348
35490201	35	Ontario	3549	3549032	Parry Sound	6	998	9935.00	452	454	457	459	2270744	2293945	2317147	2340348
35490202	35	Ontario	3549	3549032	Parry Sound	6	998	9935.00	641	678	714	751	2270744	2293945	2317147	2340348
35490203	35	Ontario	3549	3549032	Parry Sound	6	998	9935.00	499	495	490	486	2270744	2293945	2317147	2340348
35490204	35	Ontario	3549	3549032	Parry Sound	6	998	9935.00	436	454	471	489	2270744	2293945	2317147	2340348
35490205	35	Ontario	3549	3549032	Parry Sound	6	998	9935.00	606	638	670	702	2270744	2293945	2317147	2340348
35490206	35	Ontario	3549	3549003	Seguin	5	997	9935.00	549	551	552	554	2270744	2293945	2317147	2340348
35490207	35	Ontario	3549	3549073	Parry Island First Nation	6	998	9935.00	327	337	347	357	2270744	2293945	2317147	2340348
35490208	35	Ontario	3549	3549005	The Archipelago	5	997	9935.00	8	6	4	2	2270744	2293945	2317147	2340348
35490209	35	Ontario	3549	3549036	Carling	5	997	9935.00	673	715	758	800	2270744	2293945	2317147	2340348
35490210	35	Ontario	3549	3549005	The Archipelago	5	997	9935.00	613	704	796	887	2270744	2293945	2317147	2340348
35490211	35	Ontario	3549	3549073	Parry Island First Nation	6	998	9935.00	0	0	0	0	2270744	2293945	2317147	2340348
35490212	35	Ontario	3549	3549096	Parry Sound, Unorganized, Centre Part	5	997	9935.00	6	7	8	9	2270744	2293945	2317147	2340348
35490213	35	Ontario	3549	3549072	Shawanaga 17	7	999	9935.00	187	179	171	163	2270744	2293945	2317147	2340348
35490214	35	Ontario	3549	3549096	Parry Sound, Unorganized, Centre Part	5	997	9935.00	0	0	0	0	2270744	2293945	2317147	2340348
35490215	35	Ontario	3549	3549096	Parry Sound, Unorganized, Centre Part	5	997	9935.00	363	367	370	374	2270744	2293945	2317147	2340348
35490216	35	Ontario	3549	3549078	Magnetewan 1	7	999	9935.00	101	101	102	102	2270744	2293945	2317147	2340348
35490217	35	Ontario	3549	3549096	Parry Sound, Unorganized, Centre Part	5	997	9935.00	514	540	566	592	2270744	2293945	2317147	2340348
35490218	35	Ontario	3549	3549076	French River 13	5	997	9935.00	121	125	129	133	2270744	2293945	2317147	2340348
35490219	35	Ontario	3549	3549076	French River 13	5	997	9935.00	0	0	0	0	2270744	2293945	2317147	2340348
35490220	35	Ontario	3549	3549075	Henvey Inlet 2	7	999	9935.00	7	9	11	13	2270744	2293945	2317147	2340348
35490221	35	Ontario	3549	3549077	Dokis 9	5	997	9935.00	315	287	258	230	2270744	2293945	2317147	2340348
35490222	35	Ontario	3549	3549096	Parry Sound, Unorganized, Centre Part	5	997	9935.00	768	787	805	824	2270744	2293945	2317147	2340348
35490223	35	Ontario	3549	3549096	Parry Sound, Unorganized, Centre Part	5	997	9935.00	562	583	605	626	2270744	2293945	2317147	2340348
35490224	35	Ontario	3549	3549054	Machar	5	997	9935.00	522	533	543	554	2270744	2293945	2317147	2340348
35490225	35	Ontario	3549	3549003	Seguin	5	997	9935.00	541	555	570	584	2270744	2293945	2317147	2340348
35490226	35	Ontario	3549	3549003	Seguin	5	997	9935.00	612	622	632	642	2270744	2293945	2317147	2340348
35490227	35	Ontario	3549	3549003	Seguin	5	997	9935.00	675	751	827	903	2270744	2293945	2317147	2340348
35490228	35	Ontario	3549	3549003	Seguin	5	997	9935.00	781	806	830	855	2270744	2293945	2317147	2340348
35490229	35	Ontario	3549	3549003	Seguin	5	997	9935.00	690	723	756	789	2270744	2293945	2317147	2340348
35490230	35	Ontario	3549	3549003	Seguin	5	997	9935.00	651	687	722	758	2270744	2293945	2317147	2340348
35490231	35	Ontario	3549	3549036	Carling	5	997	9935.00	526	556	587	617	2270744	2293945	2317147	2340348
35490232	35	Ontario	3549	3549031	McDougall	5	997	9935.00	642	644	647	649	2270744	2293945	2317147	2340348
35490233	35	Ontario	3549	3549031	McDougall	5	997	9935.00	608	608	608	608	2270744	2293945	2317147	2340348
35510070	35	Ontario	3551	3551017	Northeastern Manitoulin and the Islands	6	998	9935.00	574	572	569	567	2270744	2293945	2317147	2340348
35510071	35	Ontario	3551	3551040	Whitefish River (Part) 4	6	998	9935.00	456	456	457	457	2270744	2293945	2317147	2340348
35510072	35	Ontario	3551	3551017	Northeastern Manitoulin and the Islands	6	998	9935.00	615	627	640	652	2270744	2293945	2317147	2340348
35510073	35	Ontario	3551	3551017	Northeastern Manitoulin and the Islands	6	998	9935.00	561	523	486	448	2270744	2293945	2317147	2340348
35510074	35	Ontario	3551	3551017	Northeastern Manitoulin and the Islands	6	998	9935.00	409	419	430	440	2270744	2293945	2317147	2340348
35510075	35	Ontario	3551	3551017	Northeastern Manitoulin and the Islands	6	998	9935.00	539	542	545	548	2270744	2293945	2317147	2340348
35510076	35	Ontario	3551	3551041	Sucker Creek 23	6	998	9935.00	372	372	373	373	2270744	2293945	2317147	2340348
35510077	35	Ontario	3551	3551042	Sheguiandah 24	6	998	9935.00	139	144	148	153	2270744	2293945	2317147	2340348
35510078	35	Ontario	3551	3551011	Assiginack	5	997	9935.00	460	465	469	474	2270744	2293945	2317147	2340348
35510079	35	Ontario	3551	3551011	Assiginack	5	997	9935.00	552	546	541	535	2270744	2293945	2317147	2340348
35510080	35	Ontario	3551	3551043	Wikwemikong Unceded	6	998	9935.00	455	542	629	716	2270744	2293945	2317147	2340348
35510081	35	Ontario	3551	3551043	Wikwemikong Unceded	6	998	9935.00	484	495	505	516	2270744	2293945	2317147	2340348
35510082	35	Ontario	3551	3551043	Wikwemikong Unceded	6	998	9935.00	607	559	512	464	2270744	2293945	2317147	2340348
35510083	35	Ontario	3551	3551043	Wikwemikong Unceded	6	998	9935.00	543	537	532	526	2270744	2293945	2317147	2340348
35510084	35	Ontario	3551	3551043	Wikwemikong Unceded	6	998	9935.00	457	458	459	460	2270744	2293945	2317147	2340348
35510085	35	Ontario	3551	3551001	Tehkummah	7	999	9935.00	439	442	444	447	2270744	2293945	2317147	2340348
35510086	35	Ontario	3551	3551006	Central Manitoulin	6	998	9935.00	465	469	474	478	2270744	2293945	2317147	2340348
35510087	35	Ontario	3551	3551006	Central Manitoulin	6	998	9935.00	570	571	572	573	2270744	2293945	2317147	2340348
35510088	35	Ontario	3551	3551006	Central Manitoulin	6	998	9935.00	526	524	521	519	2270744	2293945	2317147	2340348
35510089	35	Ontario	3551	3551006	Central Manitoulin	6	998	9935.00	553	580	608	635	2270744	2293945	2317147	2340348
35510090	35	Ontario	3551	3551017	Northeastern Manitoulin and the Islands	6	998	9935.00	0	0	0	0	2270744	2293945	2317147	2340348
35510091	35	Ontario	3551	3551028	Burpee and Mills	7	999	9935.00	351	359	366	374	2270744	2293945	2317147	2340348
35510093	35	Ontario	3551	3551026	Gore Bay	6	998	9935.00	351	350	348	347	2270744	2293945	2317147	2340348
35510094	35	Ontario	3551	3551026	Gore Bay	6	998	9935.00	504	494	483	473	2270744	2293945	2317147	2340348
35510095	35	Ontario	3551	3551021	Billings	6	998	9935.00	633	663	693	723	2270744	2293945	2317147	2340348
35510096	35	Ontario	3551	3551045	M'Chigeeng 22 (West Bay 22)	6	998	9935.00	892	901	909	918	2270744	2293945	2317147	2340348
35510097	35	Ontario	3551	3551017	Northeastern Manitoulin and the Islands	6	998	9935.00	0	0	0	0	2270744	2293945	2317147	2340348
35510099	35	Ontario	3551	3551094	Manitoulin, Unorganized, West Part	7	999	9935.00	179	189	199	209	2270744	2293945	2317147	2340348
35510100	35	Ontario	3551	3551044	Sheshegwaning 20	7	999	9935.00	135	133	131	129	2270744	2293945	2317147	2340348
35510101	35	Ontario	3551	3551094	Manitoulin, Unorganized, West Part	7	999	9935.00	0	0	0	0	2270744	2293945	2317147	2340348
35510102	35	Ontario	3551	3551100	Zhiibaahaasing 19A (Cockburn Island 19A)	7	999	9935.00	52	49	47	44	2270744	2293945	2317147	2340348
35510103	35	Ontario	3551	3551034	Cockburn Island	7	999	9935.00	3	6	10	13	2270744	2293945	2317147	2340348
35510104	35	Ontario	3551	3551034	Cockburn Island	7	999	9935.00	0	0	0	0	2270744	2293945	2317147	2340348
35510106	35	Ontario	3551	3551027	Gordon/Barrie Island	7	999	9935.00	515	539	564	588	2270744	2293945	2317147	2340348
35520082	35	Ontario	3552	3552052	Mattagami 71	5	997	9935.00	0	0	0	0	2270744	2293945	2317147	2340348
35520083	35	Ontario	3552	3552093	Sudbury, Unorganized, North Part	4	996	9935.00	452	464	476	488	2270744	2293945	2317147	2340348
35520084	35	Ontario	3552	3552052	Mattagami 71	5	997	9935.00	194	198	202	206	2270744	2293945	2317147	2340348
35520085	35	Ontario	3552	3552093	Sudbury, Unorganized, North Part	4	996	9935.00	286	283	281	278	2270744	2293945	2317147	2340348
35520086	35	Ontario	3552	3552093	Sudbury, Unorganized, North Part	4	996	9935.00	440	430	421	411	2270744	2293945	2317147	2340348
35520087	35	Ontario	3552	3552093	Sudbury, Unorganized, North Part	4	996	9935.00	457	455	454	453	2270744	2293945	2317147	2340348
35520088	35	Ontario	3552	3552054	Duck Lake 76B	7	999	9935.00	99	113	126	140	2270744	2293945	2317147	2340348
35520089	35	Ontario	3552	3552093	Sudbury, Unorganized, North Part	4	996	9935.00	0	0	0	0	2270744	2293945	2317147	2340348
35520090	35	Ontario	3552	3552058	Chapleau 75	7	999	9935.00	0	0	0	0	2270744	2293945	2317147	2340348
35520091	35	Ontario	3552	3552092	Chapleau	5	997	9935.00	321	322	322	323	2270744	2293945	2317147	2340348
35520092	35	Ontario	3552	3552092	Chapleau	5	997	9935.00	326	325	323	322	2270744	2293945	2317147	2340348
35520093	35	Ontario	3552	3552092	Chapleau	5	997	9935.00	270	269	269	268	2270744	2293945	2317147	2340348
35520094	35	Ontario	3552	3552092	Chapleau	5	997	9935.00	336	341	346	351	2270744	2293945	2317147	2340348
35520095	35	Ontario	3552	3552092	Chapleau	5	997	9935.00	358	356	353	350	2270744	2293945	2317147	2340348
35520096	35	Ontario	3552	3552092	Chapleau	5	997	9935.00	348	344	339	335	2270744	2293945	2317147	2340348
35520097	35	Ontario	3552	3552053	Chapleau 74A	7	999	9935.00	20	19	19	18	2270744	2293945	2317147	2340348
35520098	35	Ontario	3552	3552023	Sables-Spanish Rivers	5	997	9935.00	545	535	525	515	2270744	2293945	2317147	2340348
35520099	35	Ontario	3552	3552023	Sables-Spanish Rivers	5	997	9935.00	507	512	516	521	2270744	2293945	2317147	2340348
35520100	35	Ontario	3552	3552023	Sables-Spanish Rivers	5	997	9935.00	638	640	643	645	2270744	2293945	2317147	2340348
35520101	35	Ontario	3552	3552023	Sables-Spanish Rivers	5	997	9935.00	591	615	640	664	2270744	2293945	2317147	2340348
35520102	35	Ontario	3552	3552023	Sables-Spanish Rivers	5	997	9935.00	461	457	452	448	2270744	2293945	2317147	2340348
35520103	35	Ontario	3552	3552023	Sables-Spanish Rivers	5	997	9935.00	476	464	452	440	2270744	2293945	2317147	2340348
35520104	35	Ontario	3552	3552026	Espanola	5	997	9935.00	551	548	546	543	2270744	2293945	2317147	2340348
35520105	35	Ontario	3552	3552026	Espanola	5	997	9935.00	416	425	433	442	2270744	2293945	2317147	2340348
35520106	35	Ontario	3552	3552026	Espanola	5	997	9935.00	435	435	434	434	2270744	2293945	2317147	2340348
35520107	35	Ontario	3552	3552026	Espanola	5	997	9935.00	439	443	448	452	2270744	2293945	2317147	2340348
35520108	35	Ontario	3552	3552026	Espanola	5	997	9935.00	457	464	470	477	2270744	2293945	2317147	2340348
35520109	35	Ontario	3552	3552026	Espanola	5	997	9935.00	488	480	473	465	2270744	2293945	2317147	2340348
35520110	35	Ontario	3552	3552026	Espanola	5	997	9935.00	455	456	456	457	2270744	2293945	2317147	2340348
35520111	35	Ontario	3552	3552026	Espanola	5	997	9935.00	435	435	436	436	2270744	2293945	2317147	2340348
35520112	35	Ontario	3552	3552026	Espanola	5	997	9935.00	438	452	465	479	2270744	2293945	2317147	2340348
35520113	35	Ontario	3552	3552026	Espanola	5	997	9935.00	510	511	513	514	2270744	2293945	2317147	2340348
35520114	35	Ontario	3552	3552026	Espanola	5	997	9935.00	410	423	435	448	2270744	2293945	2317147	2340348
35520115	35	Ontario	3552	3552093	Sudbury, Unorganized, North Part	4	996	9935.00	315	333	352	370	2270744	2293945	2317147	2340348
35520116	35	Ontario	3552	3552093	Sudbury, Unorganized, North Part	4	996	9935.00	0	0	0	0	2270744	2293945	2317147	2340348
35520117	35	Ontario	3552	3552031	Nairn and Hyman	4	996	9935.00	348	354	361	367	2270744	2293945	2317147	2340348
35520118	35	Ontario	3552	3552028	Baldwin	5	997	9935.00	612	604	595	587	2270744	2293945	2317147	2340348
35520119	35	Ontario	3552	3552013	Markstay-Warren	1	580	5800200.00	509	507	505	503	2666	2677	2687	2698
35520120	35	Ontario	3552	3552093	Sudbury, Unorganized, North Part	4	996	9935.00	846	871	896	921	2270744	2293945	2317147	2340348
35520121	35	Ontario	3552	3552051	Whitefish Lake 6	1	580	5800132.02	391	396	402	407	391	396	402	407
35520122	35	Ontario	3552	3552001	French River / Rivière des Français	4	996	9935.00	408	413	419	424	2270744	2293945	2317147	2340348
35520123	35	Ontario	3552	3552001	French River / Rivière des Français	4	996	9935.00	461	461	462	462	2270744	2293945	2317147	2340348
35520124	35	Ontario	3552	3552001	French River / Rivière des Français	4	996	9935.00	452	463	473	484	2270744	2293945	2317147	2340348
35520125	35	Ontario	3552	3552001	French River / Rivière des Français	4	996	9935.00	398	400	403	405	2270744	2293945	2317147	2340348
35520126	35	Ontario	3552	3552001	French River / Rivière des Français	4	996	9935.00	523	528	534	539	2270744	2293945	2317147	2340348
35520127	35	Ontario	3552	3552001	French River / Rivière des Français	4	996	9935.00	454	463	471	480	2270744	2293945	2317147	2340348
35520128	35	Ontario	3552	3552004	St.-Charles	4	996	9935.00	460	464	467	471	2270744	2293945	2317147	2340348
35520129	35	Ontario	3552	3552004	St.-Charles	4	996	9935.00	335	347	360	372	2270744	2293945	2317147	2340348
35520130	35	Ontario	3552	3552004	St.-Charles	4	996	9935.00	491	493	495	497	2270744	2293945	2317147	2340348
35520131	35	Ontario	3552	3552013	Markstay-Warren	1	580	5800200.00	634	640	647	653	2666	2677	2687	2698
35520132	35	Ontario	3552	3552013	Markstay-Warren	1	580	5800200.00	481	487	494	500	2666	2677	2687	2698
35520133	35	Ontario	3552	3552013	Markstay-Warren	1	580	5800200.00	525	537	548	560	2666	2677	2687	2698
35520134	35	Ontario	3552	3552013	Markstay-Warren	1	580	5800200.00	518	506	493	481	2666	2677	2687	2698
35520135	35	Ontario	3552	3552036	Killarney	5	997	9935.00	389	392	396	399	2270744	2293945	2317147	2340348
35530032	35	Ontario	3553	3553005	Greater Sudbury / Grand Sudbury	1	580	5800017.02	390	395	399	404	3324	3344	3364	3384
35530034	35	Ontario	3553	3553005	Greater Sudbury / Grand Sudbury	1	580	5800017.01	528	526	523	521	4337	4337	4338	4338
35530036	35	Ontario	3553	3553005	Greater Sudbury / Grand Sudbury	1	580	5800017.02	803	795	788	780	3324	3344	3364	3384
35530037	35	Ontario	3553	3553005	Greater Sudbury / Grand Sudbury	1	580	5800017.02	454	453	453	452	3324	3344	3364	3384
35530038	35	Ontario	3553	3553005	Greater Sudbury / Grand Sudbury	1	580	5800017.02	369	374	379	384	3324	3344	3364	3384
35530039	35	Ontario	3553	3553005	Greater Sudbury / Grand Sudbury	1	580	5800017.02	319	320	322	323	3324	3344	3364	3384
35530040	35	Ontario	3553	3553005	Greater Sudbury / Grand Sudbury	1	580	5800008.00	440	436	432	428	3876	3884	3891	3899
35530041	35	Ontario	3553	3553005	Greater Sudbury / Grand Sudbury	1	580	5800008.00	426	431	437	442	3876	3884	3891	3899
35530042	35	Ontario	3553	3553005	Greater Sudbury / Grand Sudbury	1	580	5800008.00	353	344	335	326	3876	3884	3891	3899
35530043	35	Ontario	3553	3553005	Greater Sudbury / Grand Sudbury	1	580	5800008.00	448	446	443	441	3876	3884	3891	3899
35530044	35	Ontario	3553	3553005	Greater Sudbury / Grand Sudbury	1	580	5800008.00	481	486	492	497	3876	3884	3891	3899
35530045	35	Ontario	3553	3553005	Greater Sudbury / Grand Sudbury	1	580	5800008.00	438	441	445	448	3876	3884	3891	3899
35530046	35	Ontario	3553	3553005	Greater Sudbury / Grand Sudbury	1	580	5800008.00	680	689	699	708	3876	3884	3891	3899
35530047	35	Ontario	3553	3553005	Greater Sudbury / Grand Sudbury	1	580	5800008.00	611	610	609	608	3876	3884	3891	3899
35530049	35	Ontario	3553	3553005	Greater Sudbury / Grand Sudbury	1	580	5800007.00	452	457	461	466	6643	6680	6718	6755
35530050	35	Ontario	3553	3553005	Greater Sudbury / Grand Sudbury	1	580	5800007.00	390	387	384	381	6643	6680	6718	6755
35530051	35	Ontario	3553	3553005	Greater Sudbury / Grand Sudbury	1	580	5800007.00	323	324	324	325	6643	6680	6718	6755
35530052	35	Ontario	3553	3553005	Greater Sudbury / Grand Sudbury	1	580	5800007.00	1014	1038	1061	1085	6643	6680	6718	6755
35530053	35	Ontario	3553	3553005	Greater Sudbury / Grand Sudbury	1	580	5800007.00	373	370	368	365	6643	6680	6718	6755
35530054	35	Ontario	3553	3553005	Greater Sudbury / Grand Sudbury	1	580	5800007.00	472	472	473	473	6643	6680	6718	6755
35530055	35	Ontario	3553	3553005	Greater Sudbury / Grand Sudbury	1	580	5800007.00	321	318	314	311	6643	6680	6718	6755
35530056	35	Ontario	3553	3553005	Greater Sudbury / Grand Sudbury	1	580	5800007.00	383	381	380	378	6643	6680	6718	6755
35530057	35	Ontario	3553	3553005	Greater Sudbury / Grand Sudbury	1	580	5800007.00	630	628	625	623	6643	6680	6718	6755
35530058	35	Ontario	3553	3553005	Greater Sudbury / Grand Sudbury	1	580	5800006.00	769	765	760	756	4150	4205	4261	4316
35530062	35	Ontario	3553	3553005	Greater Sudbury / Grand Sudbury	1	580	5800006.00	259	263	268	272	4150	4205	4261	4316
35530063	35	Ontario	3553	3553005	Greater Sudbury / Grand Sudbury	1	580	5800006.00	710	720	730	740	4150	4205	4261	4316
35530064	35	Ontario	3553	3553005	Greater Sudbury / Grand Sudbury	1	580	5800005.00	398	405	413	420	2177	2220	2262	2305
35530065	35	Ontario	3553	3553005	Greater Sudbury / Grand Sudbury	1	580	5800005.00	327	339	351	363	2177	2220	2262	2305
35530066	35	Ontario	3553	3553005	Greater Sudbury / Grand Sudbury	1	580	5800005.00	548	561	573	586	2177	2220	2262	2305
35530067	35	Ontario	3553	3553005	Greater Sudbury / Grand Sudbury	1	580	5800005.00	345	354	362	371	2177	2220	2262	2305
35530068	35	Ontario	3553	3553005	Greater Sudbury / Grand Sudbury	1	580	5800010.00	374	379	384	389	3126	3185	3243	3302
35530069	35	Ontario	3553	3553005	Greater Sudbury / Grand Sudbury	1	580	5800010.00	840	851	863	874	3126	3185	3243	3302
35530072	35	Ontario	3553	3553005	Greater Sudbury / Grand Sudbury	1	580	5800010.00	416	432	447	463	3126	3185	3243	3302
35530075	35	Ontario	3553	3553005	Greater Sudbury / Grand Sudbury	1	580	5800015.00	314	325	335	346	3701	3747	3792	3838
35530076	35	Ontario	3553	3553005	Greater Sudbury / Grand Sudbury	1	580	5800015.00	493	497	502	506	3701	3747	3792	3838
35530077	35	Ontario	3553	3553005	Greater Sudbury / Grand Sudbury	1	580	5800015.00	600	602	605	607	3701	3747	3792	3838
35530079	35	Ontario	3553	3553005	Greater Sudbury / Grand Sudbury	1	580	5800011.00	613	626	640	653	2252	2300	2347	2395
35530081	35	Ontario	3553	3553005	Greater Sudbury / Grand Sudbury	1	580	5800011.00	477	498	520	541	2252	2300	2347	2395
35530082	35	Ontario	3553	3553005	Greater Sudbury / Grand Sudbury	1	580	5800012.00	500	513	525	538	2202	2237	2271	2306
35530083	35	Ontario	3553	3553005	Greater Sudbury / Grand Sudbury	1	580	5800003.00	612	637	662	687	3754	3815	3875	3936
35530084	35	Ontario	3553	3553005	Greater Sudbury / Grand Sudbury	1	580	5800012.00	417	420	424	427	2202	2237	2271	2306
35530085	35	Ontario	3553	3553005	Greater Sudbury / Grand Sudbury	1	580	5800012.00	328	342	357	371	2202	2237	2271	2306
35530086	35	Ontario	3553	3553005	Greater Sudbury / Grand Sudbury	1	580	5800012.00	377	382	387	392	2202	2237	2271	2306
35530087	35	Ontario	3553	3553005	Greater Sudbury / Grand Sudbury	1	580	5800012.00	579	579	579	579	2202	2237	2271	2306
35530088	35	Ontario	3553	3553005	Greater Sudbury / Grand Sudbury	1	580	5800014.00	435	438	442	445	3191	3273	3354	3436
35530089	35	Ontario	3553	3553005	Greater Sudbury / Grand Sudbury	1	580	5800014.00	441	450	460	469	3191	3273	3354	3436
35530090	35	Ontario	3553	3553005	Greater Sudbury / Grand Sudbury	1	580	5800014.00	442	453	465	476	3191	3273	3354	3436
35530091	35	Ontario	3553	3553005	Greater Sudbury / Grand Sudbury	1	580	5800014.00	504	507	510	513	3191	3273	3354	3436
35530092	35	Ontario	3553	3553005	Greater Sudbury / Grand Sudbury	1	580	5800014.00	322	331	339	348	3191	3273	3354	3436
35530093	35	Ontario	3553	3553005	Greater Sudbury / Grand Sudbury	1	580	5800014.00	697	717	737	757	3191	3273	3354	3436
35530094	35	Ontario	3553	3553005	Greater Sudbury / Grand Sudbury	1	580	5800014.00	351	376	402	427	3191	3273	3354	3436
35530095	35	Ontario	3553	3553005	Greater Sudbury / Grand Sudbury	1	580	5800015.00	292	288	283	279	3701	3747	3792	3838
35530096	35	Ontario	3553	3553005	Greater Sudbury / Grand Sudbury	1	580	5800015.00	692	727	762	797	3701	3747	3792	3838
35530097	35	Ontario	3553	3553005	Greater Sudbury / Grand Sudbury	1	580	5800015.00	867	857	846	836	3701	3747	3792	3838
35530099	35	Ontario	3553	3553005	Greater Sudbury / Grand Sudbury	1	580	5800009.00	530	534	538	542	6016	6011	6005	6000
35530102	35	Ontario	3553	3553005	Greater Sudbury / Grand Sudbury	1	580	5800016.01	429	425	421	417	2010	2018	2026	2034
35530103	35	Ontario	3553	3553005	Greater Sudbury / Grand Sudbury	1	580	5800016.01	404	407	409	412	2010	2018	2026	2034
35530104	35	Ontario	3553	3553005	Greater Sudbury / Grand Sudbury	1	580	5800016.01	431	447	464	480	2010	2018	2026	2034
35530105	35	Ontario	3553	3553005	Greater Sudbury / Grand Sudbury	1	580	5800016.01	745	739	732	726	2010	2018	2026	2034
35530106	35	Ontario	3553	3553005	Greater Sudbury / Grand Sudbury	1	580	5800016.02	666	675	684	693	4253	4278	4302	4327
35530107	35	Ontario	3553	3553005	Greater Sudbury / Grand Sudbury	1	580	5800016.02	444	437	430	423	4253	4278	4302	4327
35530108	35	Ontario	3553	3553005	Greater Sudbury / Grand Sudbury	1	580	5800016.02	368	362	356	350	4253	4278	4302	4327
35530109	35	Ontario	3553	3553005	Greater Sudbury / Grand Sudbury	1	580	5800016.02	691	689	687	685	4253	4278	4302	4327
35530110	35	Ontario	3553	3553005	Greater Sudbury / Grand Sudbury	1	580	5800016.02	350	345	341	336	4253	4278	4302	4327
35530111	35	Ontario	3553	3553005	Greater Sudbury / Grand Sudbury	1	580	5800016.02	416	431	447	462	4253	4278	4302	4327
35530114	35	Ontario	3553	3553005	Greater Sudbury / Grand Sudbury	1	580	5800009.00	566	569	571	574	6016	6011	6005	6000
35530115	35	Ontario	3553	3553005	Greater Sudbury / Grand Sudbury	1	580	5800016.02	390	396	402	408	4253	4278	4302	4327
35530116	35	Ontario	3553	3553005	Greater Sudbury / Grand Sudbury	1	580	5800009.00	467	468	469	470	6016	6011	6005	6000
35530117	35	Ontario	3553	3553005	Greater Sudbury / Grand Sudbury	1	580	5800009.00	428	433	437	442	6016	6011	6005	6000
35530118	35	Ontario	3553	3553005	Greater Sudbury / Grand Sudbury	1	580	5800009.00	455	449	443	437	6016	6011	6005	6000
35530119	35	Ontario	3553	3553005	Greater Sudbury / Grand Sudbury	1	580	5800009.00	331	326	322	317	6016	6011	6005	6000
35530121	35	Ontario	3553	3553005	Greater Sudbury / Grand Sudbury	1	580	5800009.00	675	680	685	690	6016	6011	6005	6000
35530123	35	Ontario	3553	3553005	Greater Sudbury / Grand Sudbury	1	580	5800017.01	330	344	357	371	4337	4337	4338	4338
35530124	35	Ontario	3553	3553005	Greater Sudbury / Grand Sudbury	1	580	5800017.01	609	617	626	634	4337	4337	4338	4338
35530125	35	Ontario	3553	3553005	Greater Sudbury / Grand Sudbury	1	580	5800017.01	1429	1428	1426	1425	4337	4337	4338	4338
35530126	35	Ontario	3553	3553005	Greater Sudbury / Grand Sudbury	1	580	5800017.02	447	447	446	446	3324	3344	3364	3384
35530127	35	Ontario	3553	3553005	Greater Sudbury / Grand Sudbury	1	580	5800017.02	542	560	577	595	3324	3344	3364	3384
35530129	35	Ontario	3553	3553005	Greater Sudbury / Grand Sudbury	1	580	5800017.01	495	487	478	470	4337	4337	4338	4338
35530134	35	Ontario	3553	3553005	Greater Sudbury / Grand Sudbury	1	580	5800003.00	485	488	492	495	3754	3815	3875	3936
35530135	35	Ontario	3553	3553005	Greater Sudbury / Grand Sudbury	1	580	5800003.00	526	548	569	591	3754	3815	3875	3936
35530137	35	Ontario	3553	3553005	Greater Sudbury / Grand Sudbury	1	580	5800003.00	663	663	663	663	3754	3815	3875	3936
35530138	35	Ontario	3553	3553005	Greater Sudbury / Grand Sudbury	1	580	5800003.00	372	375	377	380	3754	3815	3875	3936
35530139	35	Ontario	3553	3553005	Greater Sudbury / Grand Sudbury	1	580	5800002.00	706	713	719	726	4777	4826	4874	4923
35530140	35	Ontario	3553	3553005	Greater Sudbury / Grand Sudbury	1	580	5800002.00	629	631	632	634	4777	4826	4874	4923
35530141	35	Ontario	3553	3553005	Greater Sudbury / Grand Sudbury	1	580	5800002.00	765	766	768	769	4777	4826	4874	4923
35530142	35	Ontario	3553	3553005	Greater Sudbury / Grand Sudbury	1	580	5800110.00	503	494	486	477	2448	2430	2411	2393
35530143	35	Ontario	3553	3553005	Greater Sudbury / Grand Sudbury	1	580	5800110.00	451	447	443	439	2448	2430	2411	2393
35530144	35	Ontario	3553	3553005	Greater Sudbury / Grand Sudbury	1	580	5800110.00	399	401	402	404	2448	2430	2411	2393
35530145	35	Ontario	3553	3553005	Greater Sudbury / Grand Sudbury	1	580	5800110.00	500	502	505	507	2448	2430	2411	2393
35530146	35	Ontario	3553	3553005	Greater Sudbury / Grand Sudbury	1	580	5800110.00	596	586	575	565	2448	2430	2411	2393
35530147	35	Ontario	3553	3553005	Greater Sudbury / Grand Sudbury	1	580	5800001.06	380	385	390	395	6150	6201	6253	6304
35530148	35	Ontario	3553	3553005	Greater Sudbury / Grand Sudbury	1	580	5800001.06	718	706	693	681	6150	6201	6253	6304
35530151	35	Ontario	3553	3553005	Greater Sudbury / Grand Sudbury	1	580	5800002.00	429	438	446	455	4777	4826	4874	4923
35530152	35	Ontario	3553	3553005	Greater Sudbury / Grand Sudbury	1	580	5800002.00	357	369	380	392	4777	4826	4874	4923
35530153	35	Ontario	3553	3553005	Greater Sudbury / Grand Sudbury	1	580	5800002.00	576	586	595	605	4777	4826	4874	4923
35530154	35	Ontario	3553	3553005	Greater Sudbury / Grand Sudbury	1	580	5800004.00	386	406	426	446	4597	4682	4768	4853
35530155	35	Ontario	3553	3553005	Greater Sudbury / Grand Sudbury	1	580	5800004.00	489	500	512	523	4597	4682	4768	4853
35530156	35	Ontario	3553	3553005	Greater Sudbury / Grand Sudbury	1	580	5800004.00	324	330	335	341	4597	4682	4768	4853
35530158	35	Ontario	3553	3553005	Greater Sudbury / Grand Sudbury	1	580	5800004.00	421	417	414	410	4597	4682	4768	4853
35530159	35	Ontario	3553	3553005	Greater Sudbury / Grand Sudbury	1	580	5800004.00	468	480	493	505	4597	4682	4768	4853
35530160	35	Ontario	3553	3553005	Greater Sudbury / Grand Sudbury	1	580	5800004.00	536	550	564	578	4597	4682	4768	4853
35530162	35	Ontario	3553	3553005	Greater Sudbury / Grand Sudbury	1	580	5800004.00	344	349	353	358	4597	4682	4768	4853
35530163	35	Ontario	3553	3553005	Greater Sudbury / Grand Sudbury	1	580	5800005.00	560	561	563	564	2177	2220	2262	2305
35530164	35	Ontario	3553	3553005	Greater Sudbury / Grand Sudbury	1	580	5800004.00	453	450	448	445	4597	4682	4768	4853
35530165	35	Ontario	3553	3553005	Greater Sudbury / Grand Sudbury	1	580	5800001.01	1307	1316	1324	1333	6732	6744	6756	6768
35530166	35	Ontario	3553	3553005	Greater Sudbury / Grand Sudbury	1	580	5800001.02	377	380	382	385	2981	3039	3098	3156
35530167	35	Ontario	3553	3553005	Greater Sudbury / Grand Sudbury	1	580	5800001.02	450	474	498	522	2981	3039	3098	3156
35530168	35	Ontario	3553	3553005	Greater Sudbury / Grand Sudbury	1	580	5800001.02	327	333	340	346	2981	3039	3098	3156
35530170	35	Ontario	3553	3553005	Greater Sudbury / Grand Sudbury	1	580	5800001.01	774	774	773	773	6732	6744	6756	6768
35530173	35	Ontario	3553	3553005	Greater Sudbury / Grand Sudbury	1	580	5800001.06	416	416	415	415	6150	6201	6253	6304
35530174	35	Ontario	3553	3553005	Greater Sudbury / Grand Sudbury	1	580	5800001.06	511	508	504	501	6150	6201	6253	6304
35530175	35	Ontario	3553	3553005	Greater Sudbury / Grand Sudbury	1	580	5800001.06	517	512	508	503	6150	6201	6253	6304
35530176	35	Ontario	3553	3553005	Greater Sudbury / Grand Sudbury	1	580	5800001.06	1042	1051	1061	1070	6150	6201	6253	6304
35530177	35	Ontario	3553	3553005	Greater Sudbury / Grand Sudbury	1	580	5800001.06	422	424	425	427	6150	6201	6253	6304
35530178	35	Ontario	3553	3553005	Greater Sudbury / Grand Sudbury	1	580	5800001.06	530	530	529	529	6150	6201	6253	6304
35530179	35	Ontario	3553	3553005	Greater Sudbury / Grand Sudbury	1	580	5800001.06	719	766	812	859	6150	6201	6253	6304
35530180	35	Ontario	3553	3553005	Greater Sudbury / Grand Sudbury	1	580	5800001.06	895	905	914	924	6150	6201	6253	6304
35530184	35	Ontario	3553	3553005	Greater Sudbury / Grand Sudbury	1	580	5800001.01	512	519	525	532	6732	6744	6756	6768
35530185	35	Ontario	3553	3553005	Greater Sudbury / Grand Sudbury	1	580	5800001.01	416	415	414	413	6732	6744	6756	6768
35530188	35	Ontario	3553	3553005	Greater Sudbury / Grand Sudbury	1	580	5800001.01	618	625	631	638	6732	6744	6756	6768
35530191	35	Ontario	3553	3553005	Greater Sudbury / Grand Sudbury	1	580	5800001.01	693	684	676	667	6732	6744	6756	6768
35530192	35	Ontario	3553	3553005	Greater Sudbury / Grand Sudbury	1	580	5800007.00	1231	1252	1274	1295	6643	6680	6718	6755
35530193	35	Ontario	3553	3553005	Greater Sudbury / Grand Sudbury	1	580	5800007.00	682	686	689	693	6643	6680	6718	6755
35530194	35	Ontario	3553	3553005	Greater Sudbury / Grand Sudbury	1	580	5800007.00	371	368	364	361	6643	6680	6718	6755
35530201	35	Ontario	3553	3553005	Greater Sudbury / Grand Sudbury	1	580	5800001.05	379	375	371	367	2181	2195	2210	2224
35530202	35	Ontario	3553	3553005	Greater Sudbury / Grand Sudbury	1	580	5800001.05	1050	1064	1077	1091	2181	2195	2210	2224
35530203	35	Ontario	3553	3553005	Greater Sudbury / Grand Sudbury	1	580	5800001.05	752	757	761	766	2181	2195	2210	2224
35530243	35	Ontario	3553	3553005	Greater Sudbury / Grand Sudbury	1	580	5800010.00	336	335	335	334	3126	3185	3243	3302
35530244	35	Ontario	3553	3553005	Greater Sudbury / Grand Sudbury	1	580	5800015.00	443	451	459	467	3701	3747	3792	3838
35530245	35	Ontario	3553	3553005	Greater Sudbury / Grand Sudbury	1	580	5800001.02	1827	1852	1878	1903	2981	3039	3098	3156
35530246	35	Ontario	3553	3553005	Greater Sudbury / Grand Sudbury	1	580	5800002.00	1314	1324	1333	1343	4777	4826	4874	4923
35530247	35	Ontario	3553	3553005	Greater Sudbury / Grand Sudbury	1	580	5800003.00	1096	1104	1112	1120	3754	3815	3875	3936
35530249	35	Ontario	3553	3553005	Greater Sudbury / Grand Sudbury	1	580	5800006.00	1673	1714	1754	1795	4150	4205	4261	4316
35530250	35	Ontario	3553	3553005	Greater Sudbury / Grand Sudbury	1	580	5800009.00	2565	2552	2540	2527	6016	6011	6005	6000
35530251	35	Ontario	3553	3553005	Greater Sudbury / Grand Sudbury	1	580	5800010.00	1160	1187	1215	1242	3126	3185	3243	3302
35530252	35	Ontario	3553	3553005	Greater Sudbury / Grand Sudbury	1	580	5800016.02	928	942	956	970	4253	4278	4302	4327
35530253	35	Ontario	3553	3553005	Greater Sudbury / Grand Sudbury	1	580	5800017.01	946	936	927	917	4337	4337	4338	4338
35530254	35	Ontario	3553	3553005	Greater Sudbury / Grand Sudbury	1	580	5800011.00	1163	1175	1188	1200	2252	2300	2347	2395
35530256	35	Ontario	3553	3553005	Greater Sudbury / Grand Sudbury	1	580	5800004.00	886	903	919	936	4597	4682	4768	4853
35530257	35	Ontario	3553	3553005	Greater Sudbury / Grand Sudbury	1	580	5800004.00	292	298	303	309	4597	4682	4768	4853
35530258	35	Ontario	3553	3553005	Greater Sudbury / Grand Sudbury	1	580	5800006.00	738	743	749	754	4150	4205	4261	4316
35530259	35	Ontario	3553	3553005	Greater Sudbury / Grand Sudbury	1	580	5800194.02	480	489	498	507	3407	3417	3428	3439
35530260	35	Ontario	3553	3553040	Wahnapitei 11	1	580	5800194.01	118	119	121	122	118	119	121	122
35530261	35	Ontario	3553	3553005	Greater Sudbury / Grand Sudbury	1	580	5800102.00	535	547	558	570	4434	4425	4415	4406
35530262	35	Ontario	3553	3553005	Greater Sudbury / Grand Sudbury	1	580	5800102.00	491	496	500	505	4434	4425	4415	4406
35530263	35	Ontario	3553	3553005	Greater Sudbury / Grand Sudbury	1	580	5800190.00	969	979	988	998	3994	4007	4021	4034
35530264	35	Ontario	3553	3553005	Greater Sudbury / Grand Sudbury	1	580	5800193.01	692	702	713	723	2608	2612	2617	2621
35530265	35	Ontario	3553	3553005	Greater Sudbury / Grand Sudbury	1	580	5800193.01	436	434	432	430	2608	2612	2617	2621
35530266	35	Ontario	3553	3553005	Greater Sudbury / Grand Sudbury	1	580	5800193.01	564	572	581	589	2608	2612	2617	2621
35530267	35	Ontario	3553	3553005	Greater Sudbury / Grand Sudbury	1	580	5800193.01	454	448	443	437	2608	2612	2617	2621
35530268	35	Ontario	3553	3553005	Greater Sudbury / Grand Sudbury	1	580	5800193.01	462	455	449	442	2608	2612	2617	2621
35530269	35	Ontario	3553	3553005	Greater Sudbury / Grand Sudbury	1	580	5800193.03	960	957	953	950	2174	2165	2155	2146
35530270	35	Ontario	3553	3553005	Greater Sudbury / Grand Sudbury	1	580	5800193.02	553	553	552	552	2569	2567	2566	2564
35530271	35	Ontario	3553	3553005	Greater Sudbury / Grand Sudbury	1	580	5800193.02	521	515	508	502	2569	2567	2566	2564
35530272	35	Ontario	3553	3553005	Greater Sudbury / Grand Sudbury	1	580	5800193.02	524	528	533	537	2569	2567	2566	2564
35530273	35	Ontario	3553	3553005	Greater Sudbury / Grand Sudbury	1	580	5800193.02	510	520	531	541	2569	2567	2566	2564
35530274	35	Ontario	3553	3553005	Greater Sudbury / Grand Sudbury	1	580	5800193.02	461	451	442	432	2569	2567	2566	2564
35530275	35	Ontario	3553	3553005	Greater Sudbury / Grand Sudbury	1	580	5800190.00	448	443	439	434	3994	4007	4021	4034
35530276	35	Ontario	3553	3553005	Greater Sudbury / Grand Sudbury	1	580	5800190.00	456	457	459	460	3994	4007	4021	4034
35530277	35	Ontario	3553	3553005	Greater Sudbury / Grand Sudbury	1	580	5800192.00	511	515	520	524	6612	6552	6492	6432
35530278	35	Ontario	3553	3553005	Greater Sudbury / Grand Sudbury	1	580	5800193.03	610	608	605	603	2174	2165	2155	2146
35530279	35	Ontario	3553	3553005	Greater Sudbury / Grand Sudbury	1	580	5800193.03	604	600	597	593	2174	2165	2155	2146
35530280	35	Ontario	3553	3553005	Greater Sudbury / Grand Sudbury	1	580	5800192.00	533	539	544	550	6612	6552	6492	6432
35530281	35	Ontario	3553	3553005	Greater Sudbury / Grand Sudbury	1	580	5800192.00	808	804	800	796	6612	6552	6492	6432
35530282	35	Ontario	3553	3553005	Greater Sudbury / Grand Sudbury	1	580	5800192.00	2031	2014	1998	1981	6612	6552	6492	6432
35530283	35	Ontario	3553	3553005	Greater Sudbury / Grand Sudbury	1	580	5800192.00	463	456	449	442	6612	6552	6492	6432
35530284	35	Ontario	3553	3553005	Greater Sudbury / Grand Sudbury	1	580	5800192.00	512	513	513	514	6612	6552	6492	6432
35530285	35	Ontario	3553	3553005	Greater Sudbury / Grand Sudbury	1	580	5800192.00	502	495	489	482	6612	6552	6492	6432
35530286	35	Ontario	3553	3553005	Greater Sudbury / Grand Sudbury	1	580	5800190.00	522	532	542	552	3994	4007	4021	4034
35530287	35	Ontario	3553	3553005	Greater Sudbury / Grand Sudbury	1	580	5800192.00	372	370	369	367	6612	6552	6492	6432
35530288	35	Ontario	3553	3553005	Greater Sudbury / Grand Sudbury	1	580	5800192.00	881	846	810	775	6612	6552	6492	6432
35530289	35	Ontario	3553	3553005	Greater Sudbury / Grand Sudbury	1	580	5800191.00	1065	1096	1126	1157	6453	6469	6484	6500
35530290	35	Ontario	3553	3553005	Greater Sudbury / Grand Sudbury	1	580	5800191.00	475	475	476	476	6453	6469	6484	6500
35530291	35	Ontario	3553	3553005	Greater Sudbury / Grand Sudbury	1	580	5800191.00	366	365	365	364	6453	6469	6484	6500
35530292	35	Ontario	3553	3553005	Greater Sudbury / Grand Sudbury	1	580	5800191.00	1053	1054	1056	1057	6453	6469	6484	6500
35530293	35	Ontario	3553	3553005	Greater Sudbury / Grand Sudbury	1	580	5800191.00	743	729	715	701	6453	6469	6484	6500
35530294	35	Ontario	3553	3553005	Greater Sudbury / Grand Sudbury	1	580	5800190.00	860	860	859	859	3994	4007	4021	4034
35530295	35	Ontario	3553	3553005	Greater Sudbury / Grand Sudbury	1	580	5800191.00	499	498	498	497	6453	6469	6484	6500
35530296	35	Ontario	3553	3553005	Greater Sudbury / Grand Sudbury	1	580	5800191.00	712	717	721	726	6453	6469	6484	6500
35530297	35	Ontario	3553	3553005	Greater Sudbury / Grand Sudbury	1	580	5800191.00	750	745	741	736	6453	6469	6484	6500
35530298	35	Ontario	3553	3553005	Greater Sudbury / Grand Sudbury	1	580	5800191.00	790	789	787	786	6453	6469	6484	6500
35530299	35	Ontario	3553	3553005	Greater Sudbury / Grand Sudbury	1	580	5800162.00	506	506	507	507	4195	4190	4184	4179
35530300	35	Ontario	3553	3553005	Greater Sudbury / Grand Sudbury	1	580	5800162.00	739	736	734	731	4195	4190	4184	4179
35530301	35	Ontario	3553	3553005	Greater Sudbury / Grand Sudbury	1	580	5800160.00	621	584	546	509	4600	4610	4621	4631
35530302	35	Ontario	3553	3553005	Greater Sudbury / Grand Sudbury	1	580	5800160.00	460	454	449	443	4600	4610	4621	4631
35530303	35	Ontario	3553	3553005	Greater Sudbury / Grand Sudbury	1	580	5800160.00	400	399	397	396	4600	4610	4621	4631
35530304	35	Ontario	3553	3553005	Greater Sudbury / Grand Sudbury	1	580	5800160.00	595	602	608	615	4600	4610	4621	4631
35530305	35	Ontario	3553	3553005	Greater Sudbury / Grand Sudbury	1	580	5800160.00	974	987	1000	1013	4600	4610	4621	4631
35530306	35	Ontario	3553	3553005	Greater Sudbury / Grand Sudbury	1	580	5800160.00	845	894	942	991	4600	4610	4621	4631
35530307	35	Ontario	3553	3553005	Greater Sudbury / Grand Sudbury	1	580	5800162.00	776	785	795	804	4195	4190	4184	4179
35530308	35	Ontario	3553	3553005	Greater Sudbury / Grand Sudbury	1	580	5800162.00	661	648	634	621	4195	4190	4184	4179
35530309	35	Ontario	3553	3553005	Greater Sudbury / Grand Sudbury	1	580	5800161.01	671	681	692	702	4028	4037	4046	4055
35530310	35	Ontario	3553	3553005	Greater Sudbury / Grand Sudbury	1	580	5800161.01	834	824	815	805	4028	4037	4046	4055
35530311	35	Ontario	3553	3553005	Greater Sudbury / Grand Sudbury	1	580	5800161.01	652	638	623	609	4028	4037	4046	4055
35530312	35	Ontario	3553	3553005	Greater Sudbury / Grand Sudbury	1	580	5800161.01	685	685	684	684	4028	4037	4046	4055
35530313	35	Ontario	3553	3553005	Greater Sudbury / Grand Sudbury	1	580	5800161.02	593	606	620	633	2909	2925	2940	2956
35530314	35	Ontario	3553	3553005	Greater Sudbury / Grand Sudbury	1	580	5800161.02	955	959	962	966	2909	2925	2940	2956
35530315	35	Ontario	3553	3553005	Greater Sudbury / Grand Sudbury	1	580	5800161.02	736	731	727	722	2909	2925	2940	2956
35530316	35	Ontario	3553	3553005	Greater Sudbury / Grand Sudbury	1	580	5800161.01	522	522	521	521	4028	4037	4046	4055
35530317	35	Ontario	3553	3553005	Greater Sudbury / Grand Sudbury	1	580	5800161.01	664	687	711	734	4028	4037	4046	4055
35530318	35	Ontario	3553	3553005	Greater Sudbury / Grand Sudbury	1	580	5800161.02	626	629	631	634	2909	2925	2940	2956
35530319	35	Ontario	3553	3553005	Greater Sudbury / Grand Sudbury	1	580	5800162.00	522	519	517	514	4195	4190	4184	4179
35530320	35	Ontario	3553	3553005	Greater Sudbury / Grand Sudbury	1	580	5800162.00	468	469	470	471	4195	4190	4184	4179
35530321	35	Ontario	3553	3553005	Greater Sudbury / Grand Sudbury	1	580	5800162.00	523	526	528	531	4195	4190	4184	4179
35530322	35	Ontario	3553	3553005	Greater Sudbury / Grand Sudbury	1	580	5800190.00	739	736	734	731	3994	4007	4021	4034
35530323	35	Ontario	3553	3553005	Greater Sudbury / Grand Sudbury	1	580	5800194.02	584	581	577	574	3407	3417	3428	3439
35530324	35	Ontario	3553	3553005	Greater Sudbury / Grand Sudbury	1	580	5800194.02	508	506	503	501	3407	3417	3428	3439
35530325	35	Ontario	3553	3553005	Greater Sudbury / Grand Sudbury	1	580	5800194.02	494	505	516	527	3407	3417	3428	3439
35530326	35	Ontario	3553	3553005	Greater Sudbury / Grand Sudbury	1	580	5800194.02	529	531	534	536	3407	3417	3428	3439
35530327	35	Ontario	3553	3553005	Greater Sudbury / Grand Sudbury	1	580	5800194.02	812	806	800	794	3407	3417	3428	3439
35530328	35	Ontario	3553	3553005	Greater Sudbury / Grand Sudbury	1	580	5800140.00	666	660	653	647	4751	4751	4750	4750
35530329	35	Ontario	3553	3553005	Greater Sudbury / Grand Sudbury	1	580	5800140.00	692	695	698	701	4751	4751	4750	4750
35530330	35	Ontario	3553	3553005	Greater Sudbury / Grand Sudbury	1	580	5800140.00	617	611	606	600	4751	4751	4750	4750
35530331	35	Ontario	3553	3553005	Greater Sudbury / Grand Sudbury	1	580	5800140.00	900	915	931	946	4751	4751	4750	4750
35530332	35	Ontario	3553	3553005	Greater Sudbury / Grand Sudbury	1	580	5800140.00	786	781	777	772	4751	4751	4750	4750
35530333	35	Ontario	3553	3553005	Greater Sudbury / Grand Sudbury	1	580	5800140.00	477	475	474	472	4751	4751	4750	4750
35530334	35	Ontario	3553	3553005	Greater Sudbury / Grand Sudbury	1	580	5800140.00	613	613	612	612	4751	4751	4750	4750
35530335	35	Ontario	3553	3553005	Greater Sudbury / Grand Sudbury	1	580	5800132.01	613	616	618	621	3177	3214	3251	3288
35530336	35	Ontario	3553	3553005	Greater Sudbury / Grand Sudbury	1	580	5800132.01	912	909	905	902	3177	3214	3251	3288
35530337	35	Ontario	3553	3553005	Greater Sudbury / Grand Sudbury	1	580	5800131.00	724	739	755	770	4587	4627	4666	4706
35530338	35	Ontario	3553	3553005	Greater Sudbury / Grand Sudbury	1	580	5800131.00	794	791	788	785	4587	4627	4666	4706
35530339	35	Ontario	3553	3553005	Greater Sudbury / Grand Sudbury	1	580	5800131.00	993	996	998	1001	4587	4627	4666	4706
35530340	35	Ontario	3553	3553005	Greater Sudbury / Grand Sudbury	1	580	5800131.00	1274	1290	1305	1321	4587	4627	4666	4706
35530341	35	Ontario	3553	3553005	Greater Sudbury / Grand Sudbury	1	580	5800131.00	803	811	820	828	4587	4627	4666	4706
35530342	35	Ontario	3553	3553005	Greater Sudbury / Grand Sudbury	1	580	5800130.00	528	532	535	539	2997	2984	2971	2958
35530343	35	Ontario	3553	3553005	Greater Sudbury / Grand Sudbury	1	580	5800130.00	484	481	479	476	2997	2984	2971	2958
35530344	35	Ontario	3553	3553005	Greater Sudbury / Grand Sudbury	1	580	5800130.00	657	623	588	554	2997	2984	2971	2958
35530345	35	Ontario	3553	3553005	Greater Sudbury / Grand Sudbury	1	580	5800130.00	550	528	505	483	2997	2984	2971	2958
35530346	35	Ontario	3553	3553005	Greater Sudbury / Grand Sudbury	1	580	5800130.00	778	821	863	906	2997	2984	2971	2958
35530347	35	Ontario	3553	3553005	Greater Sudbury / Grand Sudbury	1	580	5800013.00	4	3	2	1	4	3	2	1
35530348	35	Ontario	3553	3553005	Greater Sudbury / Grand Sudbury	1	580	5800160.00	705	691	678	664	4600	4610	4621	4631
35530349	35	Ontario	3553	3553005	Greater Sudbury / Grand Sudbury	1	580	5800132.01	564	576	589	601	3177	3214	3251	3288
35530350	35	Ontario	3553	3553005	Greater Sudbury / Grand Sudbury	1	580	5800132.01	638	640	641	643	3177	3214	3251	3288
35530351	35	Ontario	3553	3553005	Greater Sudbury / Grand Sudbury	1	580	5800132.01	450	474	497	521	3177	3214	3251	3288
35530352	35	Ontario	3553	3553005	Greater Sudbury / Grand Sudbury	1	580	5800102.00	749	755	762	768	4434	4425	4415	4406
35530353	35	Ontario	3553	3553005	Greater Sudbury / Grand Sudbury	1	580	5800101.00	1143	1146	1149	1152	6614	6602	6591	6579
35530354	35	Ontario	3553	3553005	Greater Sudbury / Grand Sudbury	1	580	5800101.00	435	428	421	414	6614	6602	6591	6579
35530355	35	Ontario	3553	3553005	Greater Sudbury / Grand Sudbury	1	580	5800101.00	440	434	427	421	6614	6602	6591	6579
35530356	35	Ontario	3553	3553005	Greater Sudbury / Grand Sudbury	1	580	5800101.00	1323	1333	1344	1354	6614	6602	6591	6579
35530357	35	Ontario	3553	3553005	Greater Sudbury / Grand Sudbury	1	580	5800101.00	718	716	713	711	6614	6602	6591	6579
35530358	35	Ontario	3553	3553005	Greater Sudbury / Grand Sudbury	1	580	5800101.00	534	525	515	506	6614	6602	6591	6579
35530359	35	Ontario	3553	3553005	Greater Sudbury / Grand Sudbury	1	580	5800101.00	459	453	448	442	6614	6602	6591	6579
35530360	35	Ontario	3553	3553005	Greater Sudbury / Grand Sudbury	1	580	5800101.00	514	512	511	509	6614	6602	6591	6579
35530361	35	Ontario	3553	3553005	Greater Sudbury / Grand Sudbury	1	580	5800101.00	672	676	681	685	6614	6602	6591	6579
35530362	35	Ontario	3553	3553005	Greater Sudbury / Grand Sudbury	1	580	5800101.00	375	379	382	386	6614	6602	6591	6579
35530363	35	Ontario	3553	3553005	Greater Sudbury / Grand Sudbury	1	580	5800102.00	490	495	501	506	4434	4425	4415	4406
35530364	35	Ontario	3553	3553005	Greater Sudbury / Grand Sudbury	1	580	5800102.00	544	526	509	491	4434	4425	4415	4406
35530365	35	Ontario	3553	3553005	Greater Sudbury / Grand Sudbury	1	580	5800102.00	553	526	500	473	4434	4425	4415	4406
35530366	35	Ontario	3553	3553005	Greater Sudbury / Grand Sudbury	1	580	5800100.00	449	447	445	443	2092	2076	2059	2043
35530367	35	Ontario	3553	3553005	Greater Sudbury / Grand Sudbury	1	580	5800100.00	423	421	420	418	2092	2076	2059	2043
35530368	35	Ontario	3553	3553005	Greater Sudbury / Grand Sudbury	1	580	5800100.00	589	587	585	583	2092	2076	2059	2043
35530369	35	Ontario	3553	3553005	Greater Sudbury / Grand Sudbury	1	580	5800100.00	631	620	610	599	2092	2076	2059	2043
35530370	35	Ontario	3553	3553005	Greater Sudbury / Grand Sudbury	1	580	5800102.00	623	623	622	622	4434	4425	4415	4406
35530371	35	Ontario	3553	3553005	Greater Sudbury / Grand Sudbury	1	580	5800102.00	449	456	464	471	4434	4425	4415	4406
35530372	35	Ontario	3553	3553005	Greater Sudbury / Grand Sudbury	1	580	5800001.03	586	589	592	595	5340	5437	5535	5632
35530373	35	Ontario	3553	3553005	Greater Sudbury / Grand Sudbury	1	580	5800001.03	475	481	488	494	5340	5437	5535	5632
35530374	35	Ontario	3553	3553005	Greater Sudbury / Grand Sudbury	1	580	5800001.03	511	529	546	564	5340	5437	5535	5632
35530375	35	Ontario	3553	3553005	Greater Sudbury / Grand Sudbury	1	580	5800001.03	761	767	772	778	5340	5437	5535	5632
35530376	35	Ontario	3553	3553005	Greater Sudbury / Grand Sudbury	1	580	5800001.03	1360	1424	1487	1551	5340	5437	5535	5632
35530377	35	Ontario	3553	3553005	Greater Sudbury / Grand Sudbury	1	580	5800001.03	1228	1233	1237	1242	5340	5437	5535	5632
35530378	35	Ontario	3553	3553005	Greater Sudbury / Grand Sudbury	1	580	5800001.03	417	415	412	410	5340	5437	5535	5632
35530380	35	Ontario	3553	3553005	Greater Sudbury / Grand Sudbury	1	580	5800001.01	118	120	121	123	6732	6744	6756	6768
35530381	35	Ontario	3553	3553005	Greater Sudbury / Grand Sudbury	1	580	5800001.01	2294	2292	2291	2289	6732	6744	6756	6768
35540073	35	Ontario	3554	3554091	Timiskaming, Unorganized, East Part	7	999	9935.00	5	5	5	5	2270744	2293945	2317147	2340348
35540074	35	Ontario	3554	3554058	McGarry	4	996	9935.00	319	319	320	320	2270744	2293945	2317147	2340348
35540075	35	Ontario	3554	3554058	McGarry	4	996	9935.00	284	278	271	265	2270744	2293945	2317147	2340348
35540076	35	Ontario	3554	3554062	Larder Lake	6	998	9935.00	397	399	401	403	2270744	2293945	2317147	2340348
35540077	35	Ontario	3554	3554062	Larder Lake	6	998	9935.00	336	337	338	339	2270744	2293945	2317147	2340348
35540078	35	Ontario	3554	3554066	Gauthier	7	999	9935.00	141	143	146	148	2270744	2293945	2317147	2340348
35540079	35	Ontario	3554	3554094	Timiskaming, Unorganized, West Part	5	997	9935.00	566	557	549	540	2270744	2293945	2317147	2340348
35540080	35	Ontario	3554	3554068	Kirkland Lake	6	998	9935.00	437	417	396	376	2270744	2293945	2317147	2340348
35540081	35	Ontario	3554	3554068	Kirkland Lake	6	998	9935.00	589	582	576	569	2270744	2293945	2317147	2340348
35540082	35	Ontario	3554	3554068	Kirkland Lake	6	998	9935.00	442	445	448	451	2270744	2293945	2317147	2340348
35540083	35	Ontario	3554	3554068	Kirkland Lake	6	998	9935.00	622	639	655	672	2270744	2293945	2317147	2340348
35540084	35	Ontario	3554	3554068	Kirkland Lake	6	998	9935.00	601	602	602	603	2270744	2293945	2317147	2340348
35540085	35	Ontario	3554	3554068	Kirkland Lake	6	998	9935.00	589	584	580	575	2270744	2293945	2317147	2340348
35540086	35	Ontario	3554	3554068	Kirkland Lake	6	998	9935.00	540	541	541	542	2270744	2293945	2317147	2340348
35540087	35	Ontario	3554	3554068	Kirkland Lake	6	998	9935.00	417	421	425	429	2270744	2293945	2317147	2340348
35540088	35	Ontario	3554	3554068	Kirkland Lake	6	998	9935.00	441	435	430	424	2270744	2293945	2317147	2340348
35540089	35	Ontario	3554	3554068	Kirkland Lake	6	998	9935.00	505	506	506	507	2270744	2293945	2317147	2340348
35540090	35	Ontario	3554	3554068	Kirkland Lake	6	998	9935.00	602	594	586	578	2270744	2293945	2317147	2340348
35540091	35	Ontario	3554	3554068	Kirkland Lake	6	998	9935.00	418	411	405	398	2270744	2293945	2317147	2340348
35540092	35	Ontario	3554	3554068	Kirkland Lake	6	998	9935.00	610	602	593	585	2270744	2293945	2317147	2340348
35540093	35	Ontario	3554	3554068	Kirkland Lake	6	998	9935.00	546	537	527	518	2270744	2293945	2317147	2340348
35540094	35	Ontario	3554	3554068	Kirkland Lake	6	998	9935.00	575	573	572	570	2270744	2293945	2317147	2340348
35540095	35	Ontario	3554	3554094	Timiskaming, Unorganized, West Part	5	997	9935.00	494	476	458	440	2270744	2293945	2317147	2340348
35540096	35	Ontario	3554	3554094	Timiskaming, Unorganized, West Part	5	997	9935.00	395	397	400	402	2270744	2293945	2317147	2340348
35540097	35	Ontario	3554	3554054	Chamberlain	5	997	9935.00	328	324	319	315	2270744	2293945	2317147	2340348
35540098	35	Ontario	3554	3554044	Charlton and Dack	6	998	9935.00	686	686	686	686	2270744	2293945	2317147	2340348
35540099	35	Ontario	3554	3554052	Englehart	5	997	9935.00	459	477	494	512	2270744	2293945	2317147	2340348
35540100	35	Ontario	3554	3554052	Englehart	5	997	9935.00	487	469	450	432	2270744	2293945	2317147	2340348
35540101	35	Ontario	3554	3554052	Englehart	5	997	9935.00	525	519	512	506	2270744	2293945	2317147	2340348
35540102	35	Ontario	3554	3554049	Evanturel	6	998	9935.00	460	470	481	491	2270744	2293945	2317147	2340348
35540103	35	Ontario	3554	3554036	Armstrong	6	998	9935.00	664	667	669	672	2270744	2293945	2317147	2340348
35540104	35	Ontario	3554	3554036	Armstrong	6	998	9935.00	508	512	517	521	2270744	2293945	2317147	2340348
35540105	35	Ontario	3554	3554038	Thornloe	7	999	9935.00	108	104	100	96	2270744	2293945	2317147	2340348
35540106	35	Ontario	3554	3554034	Hilliard	5	997	9935.00	221	220	218	217	2270744	2293945	2317147	2340348
35540107	35	Ontario	3554	3554026	Harley	7	999	9935.00	546	540	535	529	2270744	2293945	2317147	2340348
35540108	35	Ontario	3554	3554024	Kerns	7	999	9935.00	352	347	341	336	2270744	2293945	2317147	2340348
35540109	35	Ontario	3554	3554021	Hudson	6	998	9935.00	508	514	519	525	2270744	2293945	2317147	2340348
35540110	35	Ontario	3554	3554020	Temiskaming Shores	6	998	9935.00	619	612	604	597	2270744	2293945	2317147	2340348
35540111	35	Ontario	3554	3554020	Temiskaming Shores	6	998	9935.00	607	596	584	573	2270744	2293945	2317147	2340348
35540112	35	Ontario	3554	3554020	Temiskaming Shores	6	998	9935.00	461	469	476	484	2270744	2293945	2317147	2340348
35540113	35	Ontario	3554	3554020	Temiskaming Shores	6	998	9935.00	509	519	528	538	2270744	2293945	2317147	2340348
35540114	35	Ontario	3554	3554020	Temiskaming Shores	6	998	9935.00	459	447	434	422	2270744	2293945	2317147	2340348
35540115	35	Ontario	3554	3554020	Temiskaming Shores	6	998	9935.00	468	438	408	378	2270744	2293945	2317147	2340348
35540116	35	Ontario	3554	3554020	Temiskaming Shores	6	998	9935.00	487	479	470	462	2270744	2293945	2317147	2340348
35540117	35	Ontario	3554	3554020	Temiskaming Shores	6	998	9935.00	471	460	450	439	2270744	2293945	2317147	2340348
35540118	35	Ontario	3554	3554020	Temiskaming Shores	6	998	9935.00	539	537	534	532	2270744	2293945	2317147	2340348
35540119	35	Ontario	3554	3554020	Temiskaming Shores	6	998	9935.00	465	471	477	483	2270744	2293945	2317147	2340348
35540120	35	Ontario	3554	3554020	Temiskaming Shores	6	998	9935.00	433	421	408	396	2270744	2293945	2317147	2340348
35540121	35	Ontario	3554	3554020	Temiskaming Shores	6	998	9935.00	395	392	388	385	2270744	2293945	2317147	2340348
35540122	35	Ontario	3554	3554020	Temiskaming Shores	6	998	9935.00	376	383	391	398	2270744	2293945	2317147	2340348
35540123	35	Ontario	3554	3554020	Temiskaming Shores	6	998	9935.00	529	534	538	543	2270744	2293945	2317147	2340348
35540124	35	Ontario	3554	3554020	Temiskaming Shores	6	998	9935.00	428	426	424	422	2270744	2293945	2317147	2340348
35540125	35	Ontario	3554	3554020	Temiskaming Shores	6	998	9935.00	477	475	472	470	2270744	2293945	2317147	2340348
35540126	35	Ontario	3554	3554020	Temiskaming Shores	6	998	9935.00	467	462	456	451	2270744	2293945	2317147	2340348
35540127	35	Ontario	3554	3554020	Temiskaming Shores	6	998	9935.00	424	421	419	416	2270744	2293945	2317147	2340348
35540128	35	Ontario	3554	3554020	Temiskaming Shores	6	998	9935.00	372	365	358	351	2270744	2293945	2317147	2340348
35540129	35	Ontario	3554	3554020	Temiskaming Shores	6	998	9935.00	367	365	363	361	2270744	2293945	2317147	2340348
35540130	35	Ontario	3554	3554094	Timiskaming, Unorganized, West Part	5	997	9935.00	142	138	133	129	2270744	2293945	2317147	2340348
35540131	35	Ontario	3554	3554006	Latchford	5	997	9935.00	321	330	338	347	2270744	2293945	2317147	2340348
35540132	35	Ontario	3554	3554001	Coleman	7	999	9935.00	579	564	548	533	2270744	2293945	2317147	2340348
35540133	35	Ontario	3554	3554008	Cobalt	6	998	9935.00	486	478	471	463	2270744	2293945	2317147	2340348
35540134	35	Ontario	3554	3554008	Cobalt	6	998	9935.00	615	594	574	553	2270744	2293945	2317147	2340348
35540135	35	Ontario	3554	3554094	Timiskaming, Unorganized, West Part	5	997	9935.00	454	452	450	448	2270744	2293945	2317147	2340348
35540136	35	Ontario	3554	3554042	James	7	999	9935.00	406	391	377	362	2270744	2293945	2317147	2340348
35540137	35	Ontario	3554	3554014	Harris	7	999	9935.00	542	539	536	533	2270744	2293945	2317147	2340348
35540138	35	Ontario	3554	3554020	Temiskaming Shores	6	998	9935.00	509	536	564	591	2270744	2293945	2317147	2340348
35540139	35	Ontario	3554	3554029	Casey	7	999	9935.00	363	357	352	346	2270744	2293945	2317147	2340348
35540140	35	Ontario	3554	3554032	Brethour	7	999	9935.00	99	100	102	103	2270744	2293945	2317147	2340348
35540141	35	Ontario	3554	3554094	Timiskaming, Unorganized, West Part	5	997	9935.00	456	469	482	495	2270744	2293945	2317147	2340348
35540142	35	Ontario	3554	3554056	Matachewan	5	997	9935.00	234	242	251	259	2270744	2293945	2317147	2340348
35540143	35	Ontario	3554	3554094	Timiskaming, Unorganized, West Part	5	997	9935.00	740	749	757	766	2270744	2293945	2317147	2340348
35540144	35	Ontario	3554	3554057	Matachewan 72	7	999	9935.00	62	63	64	65	2270744	2293945	2317147	2340348
35560182	35	Ontario	3556	3556093	Fort Albany (Part) 67	7	999	9935.00	0	0	0	0	2270744	2293945	2317147	2340348
35560184	35	Ontario	3556	3556033	Abitibi 70	7	999	9935.00	146	149	151	154	2270744	2293945	2317147	2340348
35560185	35	Ontario	3556	3556102	New Post 69A	7	999	9935.00	0	0	0	0	2270744	2293945	2317147	2340348
35560186	35	Ontario	3556	3556092	Cochrane, Unorganized, North Part	6	998	9935.00	0	0	0	0	2270744	2293945	2317147	2340348
35560187	35	Ontario	3556	3556093	Fort Albany (Part) 67	7	999	9935.00	634	646	657	669	2270744	2293945	2317147	2340348
35560188	35	Ontario	3556	3556093	Fort Albany (Part) 67	7	999	9935.00	128	120	111	103	2270744	2293945	2317147	2340348
35560189	35	Ontario	3556	3556096	Moose Factory 68	7	999	9935.00	0	0	0	0	2270744	2293945	2317147	2340348
35560190	35	Ontario	3556	3556102	New Post 69A	7	999	9935.00	101	108	114	121	2270744	2293945	2317147	2340348
35560191	35	Ontario	3556	3556042	Cochrane	6	998	9935.00	319	298	276	255	2270744	2293945	2317147	2340348
35560192	35	Ontario	3556	3556042	Cochrane	6	998	9935.00	629	634	639	644	2270744	2293945	2317147	2340348
35560193	35	Ontario	3556	3556042	Cochrane	6	998	9935.00	606	593	581	568	2270744	2293945	2317147	2340348
35560194	35	Ontario	3556	3556042	Cochrane	6	998	9935.00	474	468	461	455	2270744	2293945	2317147	2340348
35560195	35	Ontario	3556	3556042	Cochrane	6	998	9935.00	558	558	557	557	2270744	2293945	2317147	2340348
35560196	35	Ontario	3556	3556042	Cochrane	6	998	9935.00	511	510	508	507	2270744	2293945	2317147	2340348
35560197	35	Ontario	3556	3556042	Cochrane	6	998	9935.00	486	520	553	587	2270744	2293945	2317147	2340348
35560198	35	Ontario	3556	3556042	Cochrane	6	998	9935.00	524	522	519	517	2270744	2293945	2317147	2340348
35560199	35	Ontario	3556	3556042	Cochrane	6	998	9935.00	522	536	551	565	2270744	2293945	2317147	2340348
35560200	35	Ontario	3556	3556042	Cochrane	6	998	9935.00	705	711	716	722	2270744	2293945	2317147	2340348
35560201	35	Ontario	3556	3556092	Cochrane, Unorganized, North Part	6	998	9935.00	499	469	440	410	2270744	2293945	2317147	2340348
35560202	35	Ontario	3556	3556100	Flying Post 73	7	999	9935.00	0	0	0	0	2270744	2293945	2317147	2340348
35560203	35	Ontario	3556	3556027	Timmins	3	586	9935.00	1018	1022	1025	1029	2270744	2293945	2317147	2340348
35560204	35	Ontario	3556	3556027	Timmins	3	586	9935.00	587	581	576	570	2270744	2293945	2317147	2340348
35560205	35	Ontario	3556	3556027	Timmins	3	586	9935.00	263	296	328	361	2270744	2293945	2317147	2340348
35560206	35	Ontario	3556	3556027	Timmins	3	586	9935.00	530	529	528	527	2270744	2293945	2317147	2340348
35560207	35	Ontario	3556	3556027	Timmins	3	586	9935.00	562	560	558	556	2270744	2293945	2317147	2340348
35560208	35	Ontario	3556	3556027	Timmins	3	586	9935.00	545	537	528	520	2270744	2293945	2317147	2340348
35560209	35	Ontario	3556	3556027	Timmins	3	586	9935.00	466	462	457	453	2270744	2293945	2317147	2340348
35560210	35	Ontario	3556	3556027	Timmins	3	586	9935.00	430	424	417	411	2270744	2293945	2317147	2340348
35560211	35	Ontario	3556	3556027	Timmins	3	586	9935.00	942	935	929	922	2270744	2293945	2317147	2340348
35560212	35	Ontario	3556	3556027	Timmins	3	586	9935.00	474	473	473	472	2270744	2293945	2317147	2340348
35560213	35	Ontario	3556	3556027	Timmins	3	586	9935.00	471	467	464	460	2270744	2293945	2317147	2340348
35560214	35	Ontario	3556	3556027	Timmins	3	586	9935.00	443	440	438	435	2270744	2293945	2317147	2340348
35560215	35	Ontario	3556	3556027	Timmins	3	586	9935.00	439	435	432	428	2270744	2293945	2317147	2340348
35560216	35	Ontario	3556	3556027	Timmins	3	586	9935.00	725	715	704	694	2270744	2293945	2317147	2340348
35560217	35	Ontario	3556	3556027	Timmins	3	586	9935.00	481	485	489	493	2270744	2293945	2317147	2340348
35560218	35	Ontario	3556	3556027	Timmins	3	586	9935.00	814	826	838	850	2270744	2293945	2317147	2340348
35560219	35	Ontario	3556	3556027	Timmins	3	586	9935.00	746	734	721	709	2270744	2293945	2317147	2340348
35560220	35	Ontario	3556	3556027	Timmins	3	586	9935.00	1823	1807	1790	1774	2270744	2293945	2317147	2340348
35560221	35	Ontario	3556	3556027	Timmins	3	586	9935.00	475	472	468	465	2270744	2293945	2317147	2340348
35560222	35	Ontario	3556	3556027	Timmins	3	586	9935.00	576	572	569	565	2270744	2293945	2317147	2340348
35560223	35	Ontario	3556	3556027	Timmins	3	586	9935.00	459	456	452	449	2270744	2293945	2317147	2340348
35560224	35	Ontario	3556	3556027	Timmins	3	586	9935.00	478	484	489	495	2270744	2293945	2317147	2340348
35560225	35	Ontario	3556	3556027	Timmins	3	586	9935.00	458	458	459	459	2270744	2293945	2317147	2340348
35560226	35	Ontario	3556	3556027	Timmins	3	586	9935.00	499	497	496	494	2270744	2293945	2317147	2340348
35560227	35	Ontario	3556	3556027	Timmins	3	586	9935.00	489	477	466	454	2270744	2293945	2317147	2340348
35560228	35	Ontario	3556	3556027	Timmins	3	586	9935.00	366	373	379	386	2270744	2293945	2317147	2340348
35560229	35	Ontario	3556	3556027	Timmins	3	586	9935.00	565	547	529	511	2270744	2293945	2317147	2340348
35560230	35	Ontario	3556	3556027	Timmins	3	586	9935.00	440	439	438	437	2270744	2293945	2317147	2340348
35560231	35	Ontario	3556	3556027	Timmins	3	586	9935.00	356	350	344	338	2270744	2293945	2317147	2340348
35560232	35	Ontario	3556	3556027	Timmins	3	586	9935.00	403	397	390	384	2270744	2293945	2317147	2340348
35560233	35	Ontario	3556	3556027	Timmins	3	586	9935.00	449	444	440	435	2270744	2293945	2317147	2340348
35560234	35	Ontario	3556	3556027	Timmins	3	586	9935.00	470	468	467	465	2270744	2293945	2317147	2340348
35560235	35	Ontario	3556	3556027	Timmins	3	586	9935.00	476	474	473	471	2270744	2293945	2317147	2340348
35560236	35	Ontario	3556	3556027	Timmins	3	586	9935.00	490	491	492	493	2270744	2293945	2317147	2340348
35560237	35	Ontario	3556	3556027	Timmins	3	586	9935.00	453	452	452	451	2270744	2293945	2317147	2340348
35560238	35	Ontario	3556	3556027	Timmins	3	586	9935.00	582	590	599	607	2270744	2293945	2317147	2340348
35560239	35	Ontario	3556	3556027	Timmins	3	586	9935.00	655	645	634	624	2270744	2293945	2317147	2340348
35560240	35	Ontario	3556	3556027	Timmins	3	586	9935.00	585	583	581	579	2270744	2293945	2317147	2340348
35560241	35	Ontario	3556	3556027	Timmins	3	586	9935.00	389	383	378	372	2270744	2293945	2317147	2340348
35560242	35	Ontario	3556	3556027	Timmins	3	586	9935.00	496	493	489	486	2270744	2293945	2317147	2340348
35560243	35	Ontario	3556	3556027	Timmins	3	586	9935.00	568	582	595	609	2270744	2293945	2317147	2340348
35560244	35	Ontario	3556	3556027	Timmins	3	586	9935.00	699	695	691	687	2270744	2293945	2317147	2340348
35560245	35	Ontario	3556	3556027	Timmins	3	586	9935.00	489	484	480	475	2270744	2293945	2317147	2340348
35560246	35	Ontario	3556	3556027	Timmins	3	586	9935.00	506	514	521	529	2270744	2293945	2317147	2340348
35560247	35	Ontario	3556	3556027	Timmins	3	586	9935.00	636	631	627	622	2270744	2293945	2317147	2340348
35560248	35	Ontario	3556	3556027	Timmins	3	586	9935.00	561	552	542	533	2270744	2293945	2317147	2340348
35560249	35	Ontario	3556	3556027	Timmins	3	586	9935.00	541	535	528	522	2270744	2293945	2317147	2340348
35560250	35	Ontario	3556	3556027	Timmins	3	586	9935.00	604	596	589	581	2270744	2293945	2317147	2340348
35560251	35	Ontario	3556	3556027	Timmins	3	586	9935.00	755	748	741	734	2270744	2293945	2317147	2340348
35560252	35	Ontario	3556	3556027	Timmins	3	586	9935.00	751	757	762	768	2270744	2293945	2317147	2340348
35560253	35	Ontario	3556	3556027	Timmins	3	586	9935.00	407	410	414	417	2270744	2293945	2317147	2340348
35560254	35	Ontario	3556	3556027	Timmins	3	586	9935.00	417	415	412	410	2270744	2293945	2317147	2340348
35560255	35	Ontario	3556	3556027	Timmins	3	586	9935.00	620	628	635	643	2270744	2293945	2317147	2340348
35560256	35	Ontario	3556	3556027	Timmins	3	586	9935.00	441	441	441	441	2270744	2293945	2317147	2340348
35560257	35	Ontario	3556	3556027	Timmins	3	586	9935.00	454	462	471	479	2270744	2293945	2317147	2340348
35560258	35	Ontario	3556	3556027	Timmins	3	586	9935.00	465	455	444	434	2270744	2293945	2317147	2340348
35560259	35	Ontario	3556	3556027	Timmins	3	586	9935.00	505	504	504	503	2270744	2293945	2317147	2340348
35560260	35	Ontario	3556	3556027	Timmins	3	586	9935.00	774	778	782	786	2270744	2293945	2317147	2340348
35560261	35	Ontario	3556	3556027	Timmins	3	586	9935.00	892	874	857	839	2270744	2293945	2317147	2340348
35560262	35	Ontario	3556	3556027	Timmins	3	586	9935.00	653	656	660	663	2270744	2293945	2317147	2340348
35560263	35	Ontario	3556	3556027	Timmins	3	586	9935.00	498	503	509	514	2270744	2293945	2317147	2340348
35560264	35	Ontario	3556	3556027	Timmins	3	586	9935.00	485	488	491	494	2270744	2293945	2317147	2340348
35560265	35	Ontario	3556	3556027	Timmins	3	586	9935.00	544	552	561	569	2270744	2293945	2317147	2340348
35560266	35	Ontario	3556	3556014	Black River-Matheson	5	997	9935.00	617	625	632	640	2270744	2293945	2317147	2340348
35560267	35	Ontario	3556	3556031	Iroquois Falls	5	997	9935.00	499	513	528	542	2270744	2293945	2317147	2340348
35560268	35	Ontario	3556	3556031	Iroquois Falls	5	997	9935.00	594	582	570	558	2270744	2293945	2317147	2340348
35560269	35	Ontario	3556	3556031	Iroquois Falls	5	997	9935.00	627	613	598	584	2270744	2293945	2317147	2340348
35560270	35	Ontario	3556	3556031	Iroquois Falls	5	997	9935.00	546	532	519	505	2270744	2293945	2317147	2340348
35560271	35	Ontario	3556	3556031	Iroquois Falls	5	997	9935.00	626	624	621	619	2270744	2293945	2317147	2340348
35560272	35	Ontario	3556	3556031	Iroquois Falls	5	997	9935.00	597	597	598	598	2270744	2293945	2317147	2340348
35560273	35	Ontario	3556	3556031	Iroquois Falls	5	997	9935.00	546	549	552	555	2270744	2293945	2317147	2340348
35560274	35	Ontario	3556	3556031	Iroquois Falls	5	997	9935.00	479	479	480	480	2270744	2293945	2317147	2340348
35560275	35	Ontario	3556	3556014	Black River-Matheson	5	997	9935.00	569	570	570	571	2270744	2293945	2317147	2340348
35560276	35	Ontario	3556	3556014	Black River-Matheson	5	997	9935.00	425	425	426	426	2270744	2293945	2317147	2340348
35560277	35	Ontario	3556	3556014	Black River-Matheson	5	997	9935.00	512	523	535	546	2270744	2293945	2317147	2340348
35560278	35	Ontario	3556	3556091	Cochrane, Unorganized, South West Part	7	999	9935.00	1	2	3	4	2270744	2293945	2317147	2340348
35560279	35	Ontario	3556	3556014	Black River-Matheson	5	997	9935.00	342	349	355	362	2270744	2293945	2317147	2340348
35560280	35	Ontario	3556	3556098	Cochrane, Unorganized, South East Part	7	999	9935.00	13	16	19	22	2270744	2293945	2317147	2340348
35560281	35	Ontario	3556	3556027	Timmins	3	586	9935.00	742	709	677	644	2270744	2293945	2317147	2340348
35560282	35	Ontario	3556	3556027	Timmins	3	586	9935.00	513	509	504	500	2270744	2293945	2317147	2340348
35560283	35	Ontario	3556	3556027	Timmins	3	586	9935.00	559	583	607	631	2270744	2293945	2317147	2340348
35560284	35	Ontario	3556	3556027	Timmins	3	586	9935.00	430	421	413	404	2270744	2293945	2317147	2340348
35560285	35	Ontario	3556	3556027	Timmins	3	586	9935.00	1244	1252	1260	1268	2270744	2293945	2317147	2340348
35560286	35	Ontario	3556	3556027	Timmins	3	586	9935.00	387	383	378	374	2270744	2293945	2317147	2340348
35560287	35	Ontario	3556	3556027	Timmins	3	586	9935.00	552	554	557	559	2270744	2293945	2317147	2340348
35560288	35	Ontario	3556	3556027	Timmins	3	586	9935.00	511	502	494	485	2270744	2293945	2317147	2340348
35560289	35	Ontario	3556	3556027	Timmins	3	586	9935.00	448	447	445	444	2270744	2293945	2317147	2340348
35560290	35	Ontario	3556	3556027	Timmins	3	586	9935.00	640	636	633	629	2270744	2293945	2317147	2340348
35560291	35	Ontario	3556	3556052	Fauquier-Strickland	5	997	9935.00	522	508	495	481	2270744	2293945	2317147	2340348
35560292	35	Ontario	3556	3556056	Moonbeam	6	998	9935.00	681	686	691	696	2270744	2293945	2317147	2340348
35560293	35	Ontario	3556	3556056	Moonbeam	6	998	9935.00	535	515	496	476	2270744	2293945	2317147	2340348
35560294	35	Ontario	3556	3556066	Kapuskasing	6	998	9935.00	412	417	423	428	2270744	2293945	2317147	2340348
35560295	35	Ontario	3556	3556066	Kapuskasing	6	998	9935.00	385	388	392	395	2270744	2293945	2317147	2340348
35560296	35	Ontario	3556	3556066	Kapuskasing	6	998	9935.00	410	405	399	394	2270744	2293945	2317147	2340348
35560297	35	Ontario	3556	3556066	Kapuskasing	6	998	9935.00	439	435	431	427	2270744	2293945	2317147	2340348
35560298	35	Ontario	3556	3556066	Kapuskasing	6	998	9935.00	430	425	421	416	2270744	2293945	2317147	2340348
35560299	35	Ontario	3556	3556066	Kapuskasing	6	998	9935.00	392	385	377	370	2270744	2293945	2317147	2340348
35560300	35	Ontario	3556	3556066	Kapuskasing	6	998	9935.00	465	450	434	419	2270744	2293945	2317147	2340348
35560301	35	Ontario	3556	3556066	Kapuskasing	6	998	9935.00	472	472	473	473	2270744	2293945	2317147	2340348
35560302	35	Ontario	3556	3556066	Kapuskasing	6	998	9935.00	406	421	435	450	2270744	2293945	2317147	2340348
35560303	35	Ontario	3556	3556066	Kapuskasing	6	998	9935.00	485	477	470	462	2270744	2293945	2317147	2340348
35560304	35	Ontario	3556	3556066	Kapuskasing	6	998	9935.00	354	353	352	351	2270744	2293945	2317147	2340348
35560305	35	Ontario	3556	3556066	Kapuskasing	6	998	9935.00	660	643	627	610	2270744	2293945	2317147	2340348
35560306	35	Ontario	3556	3556066	Kapuskasing	6	998	9935.00	491	498	504	511	2270744	2293945	2317147	2340348
35560307	35	Ontario	3556	3556066	Kapuskasing	6	998	9935.00	925	920	916	911	2270744	2293945	2317147	2340348
35560308	35	Ontario	3556	3556066	Kapuskasing	6	998	9935.00	537	537	538	538	2270744	2293945	2317147	2340348
35560309	35	Ontario	3556	3556066	Kapuskasing	6	998	9935.00	467	463	460	456	2270744	2293945	2317147	2340348
35560310	35	Ontario	3556	3556066	Kapuskasing	6	998	9935.00	514	507	501	494	2270744	2293945	2317147	2340348
35560311	35	Ontario	3556	3556070	Val Rita-Harty	7	999	9935.00	397	396	395	394	2270744	2293945	2317147	2340348
35560312	35	Ontario	3556	3556070	Val Rita-Harty	7	999	9935.00	364	364	364	364	2270744	2293945	2317147	2340348
35560313	35	Ontario	3556	3556073	Opasatika	7	999	9935.00	221	216	210	205	2270744	2293945	2317147	2340348
35560314	35	Ontario	3556	3556092	Cochrane, Unorganized, North Part	6	998	9935.00	625	622	618	615	2270744	2293945	2317147	2340348
35560315	35	Ontario	3556	3556095	Constance Lake 92	7	999	9935.00	620	650	681	711	2270744	2293945	2317147	2340348
35560316	35	Ontario	3556	3556076	Hearst	6	998	9935.00	560	559	558	557	2270744	2293945	2317147	2340348
35560317	35	Ontario	3556	3556076	Hearst	6	998	9935.00	549	539	529	519	2270744	2293945	2317147	2340348
35560318	35	Ontario	3556	3556076	Hearst	6	998	9935.00	521	494	466	439	2270744	2293945	2317147	2340348
35560319	35	Ontario	3556	3556076	Hearst	6	998	9935.00	523	518	514	509	2270744	2293945	2317147	2340348
35560320	35	Ontario	3556	3556076	Hearst	6	998	9935.00	456	450	445	439	2270744	2293945	2317147	2340348
35560321	35	Ontario	3556	3556076	Hearst	6	998	9935.00	463	462	462	461	2270744	2293945	2317147	2340348
35560322	35	Ontario	3556	3556076	Hearst	6	998	9935.00	415	409	404	398	2270744	2293945	2317147	2340348
35560323	35	Ontario	3556	3556076	Hearst	6	998	9935.00	555	556	557	558	2270744	2293945	2317147	2340348
35560324	35	Ontario	3556	3556092	Cochrane, Unorganized, North Part	6	998	9935.00	360	349	338	327	2270744	2293945	2317147	2340348
35560325	35	Ontario	3556	3556077	Mattice-Val Côté	7	999	9935.00	322	300	279	257	2270744	2293945	2317147	2340348
35560326	35	Ontario	3556	3556077	Mattice-Val Côté	7	999	9935.00	305	305	306	306	2270744	2293945	2317147	2340348
35560327	35	Ontario	3556	3556076	Hearst	6	998	9935.00	636	635	633	632	2270744	2293945	2317147	2340348
35560328	35	Ontario	3556	3556076	Hearst	6	998	9935.00	338	337	337	336	2270744	2293945	2317147	2340348
35560329	35	Ontario	3556	3556048	Smooth Rock Falls	5	997	9935.00	168	167	166	165	2270744	2293945	2317147	2340348
35560330	35	Ontario	3556	3556048	Smooth Rock Falls	5	997	9935.00	373	363	352	342	2270744	2293945	2317147	2340348
35560331	35	Ontario	3556	3556048	Smooth Rock Falls	5	997	9935.00	334	329	324	319	2270744	2293945	2317147	2340348
35560332	35	Ontario	3556	3556048	Smooth Rock Falls	5	997	9935.00	429	419	410	400	2270744	2293945	2317147	2340348
35560333	35	Ontario	3556	3556092	Cochrane, Unorganized, North Part	6	998	9935.00	567	540	514	487	2270744	2293945	2317147	2340348
35560334	35	Ontario	3556	3556094	Factory Island 1	7	999	9935.00	812	856	901	945	2270744	2293945	2317147	2340348
35560335	35	Ontario	3556	3556094	Factory Island 1	7	999	9935.00	606	522	438	354	2270744	2293945	2317147	2340348
35560336	35	Ontario	3556	3556094	Factory Island 1	7	999	9935.00	106	108	111	113	2270744	2293945	2317147	2340348
35560337	35	Ontario	3556	3556106	Moosonee	5	997	9935.00	893	893	893	893	2270744	2293945	2317147	2340348
35560338	35	Ontario	3556	3556106	Moosonee	5	997	9935.00	594	600	607	613	2270744	2293945	2317147	2340348
35560339	35	Ontario	3556	3556092	Cochrane, Unorganized, North Part	6	998	9935.00	290	302	315	327	2270744	2293945	2317147	2340348
35560340	35	Ontario	3556	3556092	Cochrane, Unorganized, North Part	6	998	9935.00	460	455	449	444	2270744	2293945	2317147	2340348
35570037	35	Ontario	3557	3557061	Sault Ste. Marie	2	590	5900018.02	407	400	392	385	4845	4843	4840	4838
35570038	35	Ontario	3557	3557061	Sault Ste. Marie	2	590	5900018.02	520	513	505	498	4845	4843	4840	4838
35570039	35	Ontario	3557	3557061	Sault Ste. Marie	2	590	5900018.02	448	443	437	432	4845	4843	4840	4838
35570041	35	Ontario	3557	3557061	Sault Ste. Marie	2	590	5900018.01	1014	1037	1060	1083	3204	3209	3213	3218
35570042	35	Ontario	3557	3557061	Sault Ste. Marie	2	590	5900018.01	384	383	383	382	3204	3209	3213	3218
35570044	35	Ontario	3557	3557061	Sault Ste. Marie	2	590	5900015.00	470	466	462	458	5571	5552	5533	5514
35570045	35	Ontario	3557	3557061	Sault Ste. Marie	2	590	5900017.00	406	405	403	402	7045	6994	6942	6891
35570047	35	Ontario	3557	3557061	Sault Ste. Marie	2	590	5900015.00	560	555	551	546	5571	5552	5533	5514
35570050	35	Ontario	3557	3557061	Sault Ste. Marie	2	590	5900015.00	483	478	473	468	5571	5552	5533	5514
35570051	35	Ontario	3557	3557061	Sault Ste. Marie	2	590	5900015.00	463	468	473	478	5571	5552	5533	5514
35570052	35	Ontario	3557	3557061	Sault Ste. Marie	2	590	5900016.00	413	406	398	391	6414	6378	6343	6307
35570053	35	Ontario	3557	3557061	Sault Ste. Marie	2	590	5900016.00	517	508	499	490	6414	6378	6343	6307
35570056	35	Ontario	3557	3557061	Sault Ste. Marie	2	590	5900017.00	490	490	490	490	7045	6994	6942	6891
35570057	35	Ontario	3557	3557061	Sault Ste. Marie	2	590	5900017.00	671	678	684	691	7045	6994	6942	6891
35570058	35	Ontario	3557	3557061	Sault Ste. Marie	2	590	5900017.00	462	461	460	459	7045	6994	6942	6891
35570061	35	Ontario	3557	3557061	Sault Ste. Marie	2	590	5900016.00	499	498	496	495	6414	6378	6343	6307
35570062	35	Ontario	3557	3557061	Sault Ste. Marie	2	590	5900016.00	542	539	537	534	6414	6378	6343	6307
35570063	35	Ontario	3557	3557061	Sault Ste. Marie	2	590	5900016.00	402	410	419	427	6414	6378	6343	6307
35570064	35	Ontario	3557	3557061	Sault Ste. Marie	2	590	5900003.00	361	361	362	362	3755	3740	3726	3711
35570065	35	Ontario	3557	3557061	Sault Ste. Marie	2	590	5900003.00	342	346	351	355	3755	3740	3726	3711
35570066	35	Ontario	3557	3557061	Sault Ste. Marie	2	590	5900003.00	303	298	294	289	3755	3740	3726	3711
35570067	35	Ontario	3557	3557061	Sault Ste. Marie	2	590	5900003.00	395	385	374	364	3755	3740	3726	3711
35570068	35	Ontario	3557	3557061	Sault Ste. Marie	2	590	5900003.00	364	361	359	356	3755	3740	3726	3711
35570070	35	Ontario	3557	3557061	Sault Ste. Marie	2	590	5900003.00	600	596	591	587	3755	3740	3726	3711
35570073	35	Ontario	3557	3557061	Sault Ste. Marie	2	590	5900002.00	533	532	532	531	1820	1808	1797	1785
35570074	35	Ontario	3557	3557061	Sault Ste. Marie	2	590	5900002.00	382	385	387	390	1820	1808	1797	1785
35570075	35	Ontario	3557	3557061	Sault Ste. Marie	2	590	5900001.01	453	449	445	441	4551	4516	4480	4445
35570076	35	Ontario	3557	3557061	Sault Ste. Marie	2	590	5900001.01	359	359	358	358	4551	4516	4480	4445
35570077	35	Ontario	3557	3557061	Sault Ste. Marie	2	590	5900001.01	672	667	661	656	4551	4516	4480	4445
35570078	35	Ontario	3557	3557061	Sault Ste. Marie	2	590	5900001.01	730	728	726	724	4551	4516	4480	4445
35570079	35	Ontario	3557	3557061	Sault Ste. Marie	2	590	5900001.01	351	351	351	351	4551	4516	4480	4445
35570080	35	Ontario	3557	3557061	Sault Ste. Marie	2	590	5900001.02	248	248	247	247	2859	2843	2826	2810
35570081	35	Ontario	3557	3557061	Sault Ste. Marie	2	590	5900001.02	471	460	449	438	2859	2843	2826	2810
35570082	35	Ontario	3557	3557061	Sault Ste. Marie	2	590	5900001.01	369	364	358	353	4551	4516	4480	4445
35570083	35	Ontario	3557	3557061	Sault Ste. Marie	2	590	5900001.01	495	485	476	466	4551	4516	4480	4445
35570084	35	Ontario	3557	3557061	Sault Ste. Marie	2	590	5900001.01	350	349	348	347	4551	4516	4480	4445
35570085	35	Ontario	3557	3557061	Sault Ste. Marie	2	590	5900002.00	386	377	367	358	1820	1808	1797	1785
35570086	35	Ontario	3557	3557061	Sault Ste. Marie	2	590	5900001.01	399	394	390	385	4551	4516	4480	4445
35570087	35	Ontario	3557	3557061	Sault Ste. Marie	2	590	5900001.01	374	370	367	363	4551	4516	4480	4445
35570088	35	Ontario	3557	3557061	Sault Ste. Marie	2	590	5900002.00	520	515	510	505	1820	1808	1797	1785
35570089	35	Ontario	3557	3557061	Sault Ste. Marie	2	590	5900018.01	380	378	377	375	3204	3209	3213	3218
35570090	35	Ontario	3557	3557061	Sault Ste. Marie	2	590	5900018.01	348	342	336	330	3204	3209	3213	3218
35570091	35	Ontario	3557	3557061	Sault Ste. Marie	2	590	5900018.01	397	390	383	376	3204	3209	3213	3218
35570092	35	Ontario	3557	3557061	Sault Ste. Marie	2	590	5900016.00	788	788	787	787	6414	6378	6343	6307
35570093	35	Ontario	3557	3557061	Sault Ste. Marie	2	590	5900017.00	409	405	402	398	7045	6994	6942	6891
35570094	35	Ontario	3557	3557061	Sault Ste. Marie	2	590	5900017.00	521	521	521	521	7045	6994	6942	6891
35570095	35	Ontario	3557	3557061	Sault Ste. Marie	2	590	5900017.00	458	459	461	462	7045	6994	6942	6891
35570096	35	Ontario	3557	3557061	Sault Ste. Marie	2	590	5900017.00	385	385	384	384	7045	6994	6942	6891
35570097	35	Ontario	3557	3557061	Sault Ste. Marie	2	590	5900017.00	436	444	452	460	7045	6994	6942	6891
35570099	35	Ontario	3557	3557061	Sault Ste. Marie	2	590	5900017.00	367	365	363	361	7045	6994	6942	6891
35570100	35	Ontario	3557	3557061	Sault Ste. Marie	2	590	5900017.00	350	353	355	358	7045	6994	6942	6891
35570101	35	Ontario	3557	3557061	Sault Ste. Marie	2	590	5900018.01	681	678	675	672	3204	3209	3213	3218
35570103	35	Ontario	3557	3557061	Sault Ste. Marie	2	590	5900001.02	603	594	586	577	2859	2843	2826	2810
35570104	35	Ontario	3557	3557075	Rankin Location 15D	2	590	5900100.02	0	0	0	0	0	0	0	0
35570105	35	Ontario	3557	3557061	Sault Ste. Marie	2	590	5900001.02	410	412	413	415	2859	2843	2826	2810
35570106	35	Ontario	3557	3557061	Sault Ste. Marie	2	590	5900001.02	1126	1129	1131	1134	2859	2843	2826	2810
35570107	35	Ontario	3557	3557061	Sault Ste. Marie	2	590	5900004.00	470	471	471	472	4197	4203	4208	4214
35570109	35	Ontario	3557	3557061	Sault Ste. Marie	2	590	5900004.00	390	395	399	404	4197	4203	4208	4214
35570111	35	Ontario	3557	3557061	Sault Ste. Marie	2	590	5900004.00	453	452	450	449	4197	4203	4208	4214
35570112	35	Ontario	3557	3557061	Sault Ste. Marie	2	590	5900004.00	519	522	524	527	4197	4203	4208	4214
35570113	35	Ontario	3557	3557061	Sault Ste. Marie	2	590	5900004.00	496	499	503	506	4197	4203	4208	4214
35570114	35	Ontario	3557	3557061	Sault Ste. Marie	2	590	5900004.00	449	446	442	439	4197	4203	4208	4214
35570116	35	Ontario	3557	3557061	Sault Ste. Marie	2	590	5900016.00	563	553	544	534	6414	6378	6343	6307
35570117	35	Ontario	3557	3557061	Sault Ste. Marie	2	590	5900016.00	390	394	397	401	6414	6378	6343	6307
35570118	35	Ontario	3557	3557061	Sault Ste. Marie	2	590	5900016.00	304	299	293	288	6414	6378	6343	6307
35570119	35	Ontario	3557	3557061	Sault Ste. Marie	2	590	5900016.00	443	441	438	436	6414	6378	6343	6307
35570121	35	Ontario	3557	3557061	Sault Ste. Marie	2	590	5900005.00	593	598	604	609	2648	2651	2655	2658
35570123	35	Ontario	3557	3557061	Sault Ste. Marie	2	590	5900006.00	465	461	458	454	2706	2715	2724	2733
35570124	35	Ontario	3557	3557061	Sault Ste. Marie	2	590	5900006.00	405	406	406	407	2706	2715	2724	2733
35570125	35	Ontario	3557	3557061	Sault Ste. Marie	2	590	5900006.00	581	580	578	577	2706	2715	2724	2733
35570127	35	Ontario	3557	3557061	Sault Ste. Marie	2	590	5900006.00	436	438	439	441	2706	2715	2724	2733
35570128	35	Ontario	3557	3557061	Sault Ste. Marie	2	590	5900006.00	401	409	416	424	2706	2715	2724	2733
35570129	35	Ontario	3557	3557061	Sault Ste. Marie	2	590	5900006.00	418	422	426	430	2706	2715	2724	2733
35570130	35	Ontario	3557	3557061	Sault Ste. Marie	2	590	5900015.00	478	479	479	480	5571	5552	5533	5514
35570131	35	Ontario	3557	3557061	Sault Ste. Marie	2	590	5900015.00	471	463	454	446	5571	5552	5533	5514
35570132	35	Ontario	3557	3557061	Sault Ste. Marie	2	590	5900014.00	423	417	412	406	2542	2535	2529	2522
35570133	35	Ontario	3557	3557061	Sault Ste. Marie	2	590	5900007.00	355	347	338	330	1978	1953	1927	1902
35570134	35	Ontario	3557	3557061	Sault Ste. Marie	2	590	5900014.00	436	437	437	438	2542	2535	2529	2522
35570135	35	Ontario	3557	3557061	Sault Ste. Marie	2	590	5900007.00	413	409	406	402	1978	1953	1927	1902
35570136	35	Ontario	3557	3557061	Sault Ste. Marie	2	590	5900007.00	378	377	375	374	1978	1953	1927	1902
35570137	35	Ontario	3557	3557061	Sault Ste. Marie	2	590	5900007.00	394	391	387	384	1978	1953	1927	1902
35570138	35	Ontario	3557	3557061	Sault Ste. Marie	2	590	5900007.00	438	429	421	412	1978	1953	1927	1902
35570140	35	Ontario	3557	3557061	Sault Ste. Marie	2	590	5900012.00	421	414	406	399	2488	2473	2459	2444
35570141	35	Ontario	3557	3557061	Sault Ste. Marie	2	590	5900013.00	324	319	315	310	2510	2477	2445	2412
35570142	35	Ontario	3557	3557061	Sault Ste. Marie	2	590	5900012.00	460	462	464	466	2488	2473	2459	2444
35570143	35	Ontario	3557	3557061	Sault Ste. Marie	2	590	5900013.00	485	474	462	451	2510	2477	2445	2412
35570144	35	Ontario	3557	3557061	Sault Ste. Marie	2	590	5900011.00	545	541	536	532	4908	4881	4855	4828
35570145	35	Ontario	3557	3557061	Sault Ste. Marie	2	590	5900012.00	520	510	501	491	2488	2473	2459	2444
35570146	35	Ontario	3557	3557061	Sault Ste. Marie	2	590	5900012.00	390	394	398	402	2488	2473	2459	2444
35570147	35	Ontario	3557	3557061	Sault Ste. Marie	2	590	5900012.00	697	693	690	686	2488	2473	2459	2444
35570148	35	Ontario	3557	3557061	Sault Ste. Marie	2	590	5900010.00	372	372	372	372	3755	3734	3712	3691
35570149	35	Ontario	3557	3557061	Sault Ste. Marie	2	590	5900010.00	453	451	448	446	3755	3734	3712	3691
35570150	35	Ontario	3557	3557061	Sault Ste. Marie	2	590	5900010.00	385	380	376	371	3755	3734	3712	3691
35570151	35	Ontario	3557	3557061	Sault Ste. Marie	2	590	5900010.00	485	481	478	474	3755	3734	3712	3691
35570152	35	Ontario	3557	3557061	Sault Ste. Marie	2	590	5900010.00	394	398	403	407	3755	3734	3712	3691
35570153	35	Ontario	3557	3557061	Sault Ste. Marie	2	590	5900010.00	453	447	442	436	3755	3734	3712	3691
35570154	35	Ontario	3557	3557061	Sault Ste. Marie	2	590	5900011.00	602	608	614	620	4908	4881	4855	4828
35570155	35	Ontario	3557	3557061	Sault Ste. Marie	2	590	5900010.00	718	707	696	685	3755	3734	3712	3691
35570156	35	Ontario	3557	3557061	Sault Ste. Marie	2	590	5900011.00	765	770	774	779	4908	4881	4855	4828
35570157	35	Ontario	3557	3557061	Sault Ste. Marie	2	590	5900011.00	395	384	373	362	4908	4881	4855	4828
35570158	35	Ontario	3557	3557061	Sault Ste. Marie	2	590	5900011.00	439	434	429	424	4908	4881	4855	4828
35570159	35	Ontario	3557	3557061	Sault Ste. Marie	2	590	5900011.00	413	404	394	385	4908	4881	4855	4828
35570160	35	Ontario	3557	3557061	Sault Ste. Marie	2	590	5900011.00	576	571	566	561	4908	4881	4855	4828
35570161	35	Ontario	3557	3557061	Sault Ste. Marie	2	590	5900011.00	332	327	321	316	4908	4881	4855	4828
35570163	35	Ontario	3557	3557061	Sault Ste. Marie	2	590	5900018.02	279	278	278	277	4845	4843	4840	4838
35570164	35	Ontario	3557	3557061	Sault Ste. Marie	2	590	5900018.02	331	332	332	333	4845	4843	4840	4838
35570166	35	Ontario	3557	3557061	Sault Ste. Marie	2	590	5900015.00	381	381	380	380	5571	5552	5533	5514
35570167	35	Ontario	3557	3557061	Sault Ste. Marie	2	590	5900014.00	447	445	444	442	2542	2535	2529	2522
35570168	35	Ontario	3557	3557061	Sault Ste. Marie	2	590	5900014.00	438	437	437	436	2542	2535	2529	2522
35570169	35	Ontario	3557	3557061	Sault Ste. Marie	2	590	5900014.00	430	431	431	432	2542	2535	2529	2522
35570170	35	Ontario	3557	3557061	Sault Ste. Marie	2	590	5900014.00	369	368	368	367	2542	2535	2529	2522
35570171	35	Ontario	3557	3557061	Sault Ste. Marie	2	590	5900013.00	381	378	374	371	2510	2477	2445	2412
35570172	35	Ontario	3557	3557061	Sault Ste. Marie	2	590	5900013.00	375	370	364	359	2510	2477	2445	2412
35570173	35	Ontario	3557	3557061	Sault Ste. Marie	2	590	5900013.00	533	530	526	523	2510	2477	2445	2412
35570174	35	Ontario	3557	3557061	Sault Ste. Marie	2	590	5900013.00	413	408	402	397	2510	2477	2445	2412
35570175	35	Ontario	3557	3557061	Sault Ste. Marie	2	590	5900015.00	474	476	477	479	5571	5552	5533	5514
35570176	35	Ontario	3557	3557061	Sault Ste. Marie	2	590	5900015.00	535	537	540	542	5571	5552	5533	5514
35570177	35	Ontario	3557	3557061	Sault Ste. Marie	2	590	5900011.00	841	844	846	849	4908	4881	4855	4828
35570178	35	Ontario	3557	3557061	Sault Ste. Marie	2	590	5900018.02	899	903	908	912	4845	4843	4840	4838
35570179	35	Ontario	3557	3557061	Sault Ste. Marie	2	590	5900009.00	652	667	683	698	4184	4219	4255	4290
35570180	35	Ontario	3557	3557061	Sault Ste. Marie	2	590	5900009.00	589	594	598	603	4184	4219	4255	4290
35570182	35	Ontario	3557	3557061	Sault Ste. Marie	2	590	5900010.00	496	497	498	499	3755	3734	3712	3691
35570184	35	Ontario	3557	3557061	Sault Ste. Marie	2	590	5900008.00	350	351	353	354	1123	1116	1110	1103
35570185	35	Ontario	3557	3557061	Sault Ste. Marie	2	590	5900009.00	533	522	512	501	4184	4219	4255	4290
35570186	35	Ontario	3557	3557061	Sault Ste. Marie	2	590	5900009.00	743	748	753	758	4184	4219	4255	4290
35570188	35	Ontario	3557	3557061	Sault Ste. Marie	2	590	5900009.00	1033	1059	1086	1112	4184	4219	4255	4290
35570279	35	Ontario	3557	3557061	Sault Ste. Marie	2	590	5900003.00	1391	1393	1395	1397	3755	3740	3726	3711
35570283	35	Ontario	3557	3557096	Hornepayne	6	998	9935.00	489	484	480	475	2270744	2293945	2317147	2340348
35570284	35	Ontario	3557	3557096	Hornepayne	6	998	9935.00	489	491	493	495	2270744	2293945	2317147	2340348
35570286	35	Ontario	3557	3557095	Algoma, Unorganized, North Part	4	996	9935.00	0	0	0	0	2270744	2293945	2317147	2340348
35570287	35	Ontario	3557	3557079	Dubreuilville	5	997	9935.00	282	284	287	289	2270744	2293945	2317147	2340348
35570288	35	Ontario	3557	3557079	Dubreuilville	5	997	9935.00	323	314	304	295	2270744	2293945	2317147	2340348
35570289	35	Ontario	3557	3557076	Wawa	5	997	9935.00	514	510	506	502	2270744	2293945	2317147	2340348
35570290	35	Ontario	3557	3557076	Wawa	5	997	9935.00	457	448	438	429	2270744	2293945	2317147	2340348
35570291	35	Ontario	3557	3557076	Wawa	5	997	9935.00	459	455	450	446	2270744	2293945	2317147	2340348
35570292	35	Ontario	3557	3557076	Wawa	5	997	9935.00	547	541	534	528	2270744	2293945	2317147	2340348
35570293	35	Ontario	3557	3557076	Wawa	5	997	9935.00	461	461	462	462	2270744	2293945	2317147	2340348
35570294	35	Ontario	3557	3557076	Wawa	5	997	9935.00	427	411	394	378	2270744	2293945	2317147	2340348
35570295	35	Ontario	3557	3557078	Gros Cap 49	7	999	9935.00	74	71	69	66	2270744	2293945	2317147	2340348
35570296	35	Ontario	3557	3557091	White River	5	997	9935.00	271	255	240	224	2270744	2293945	2317147	2340348
35570297	35	Ontario	3557	3557091	White River	5	997	9935.00	357	355	352	350	2270744	2293945	2317147	2340348
35570298	35	Ontario	3557	3557095	Algoma, Unorganized, North Part	4	996	9935.00	1123	1149	1176	1202	2270744	2293945	2317147	2340348
35570299	35	Ontario	3557	3557095	Algoma, Unorganized, North Part	4	996	9935.00	887	894	902	909	2270744	2293945	2317147	2340348
35570300	35	Ontario	3557	3557095	Algoma, Unorganized, North Part	4	996	9935.00	894	905	917	928	2270744	2293945	2317147	2340348
35570301	35	Ontario	3557	3557077	Goulais Bay 15A	7	999	9935.00	0	0	0	0	2270744	2293945	2317147	2340348
35570302	35	Ontario	3557	3557077	Goulais Bay 15A	7	999	9935.00	0	0	0	0	2270744	2293945	2317147	2340348
35570303	35	Ontario	3557	3557066	Prince	2	590	5900102.00	1003	996	989	982	1003	996	989	982
35570304	35	Ontario	3557	3557095	Algoma, Unorganized, North Part	4	996	9935.00	455	464	473	482	2270744	2293945	2317147	2340348
35570305	35	Ontario	3557	3557095	Algoma, Unorganized, North Part	4	996	9935.00	499	500	502	503	2270744	2293945	2317147	2340348
35570308	35	Ontario	3557	3557051	Macdonald, Meredith and Aberdeen Additional	2	590	5900101.00	599	595	590	586	2652	2647	2643	2638
35570309	35	Ontario	3557	3557051	Macdonald, Meredith and Aberdeen Additional	2	590	5900101.00	541	544	546	549	2652	2647	2643	2638
35570310	35	Ontario	3557	3557051	Macdonald, Meredith and Aberdeen Additional	2	590	5900101.00	441	424	408	391	2652	2647	2643	2638
35570311	35	Ontario	3557	3557051	Macdonald, Meredith and Aberdeen Additional	2	590	5900101.00	9	8	7	6	2652	2647	2643	2638
35570313	35	Ontario	3557	3557075	Rankin Location 15D	2	590	5900100.02	0	0	0	0	0	0	0	0
35570314	35	Ontario	3557	3557011	Laird	2	590	5900101.00	640	654	669	683	2652	2647	2643	2638
35570315	35	Ontario	3557	3557011	Laird	2	590	5900101.00	422	422	423	423	2652	2647	2643	2638
35570316	35	Ontario	3557	3557014	Tarbutt and Tarbutt Additional	4	996	9935.00	542	550	557	565	2270744	2293945	2317147	2340348
35570317	35	Ontario	3557	3557016	Johnson	5	997	9935.00	751	750	750	749	2270744	2293945	2317147	2340348
35570318	35	Ontario	3557	3557008	St. Joseph	4	996	9935.00	539	551	564	576	2270744	2293945	2317147	2340348
35570319	35	Ontario	3557	3557006	Hilton Beach	7	999	9935.00	176	182	187	193	2270744	2293945	2317147	2340348
35570320	35	Ontario	3557	3557004	Hilton	4	996	9935.00	322	337	352	367	2270744	2293945	2317147	2340348
35570321	35	Ontario	3557	3557001	Jocelyn	6	998	9935.00	313	313	314	314	2270744	2293945	2317147	2340348
35570322	35	Ontario	3557	3557008	St. Joseph	4	996	9935.00	738	763	788	813	2270744	2293945	2317147	2340348
35570323	35	Ontario	3557	3557019	Plummer Additional	4	996	9935.00	679	699	718	738	2270744	2293945	2317147	2340348
35570324	35	Ontario	3557	3557021	Bruce Mines	4	996	9935.00	582	582	582	582	2270744	2293945	2317147	2340348
35570325	35	Ontario	3557	3557035	Huron Shores	5	997	9935.00	583	593	604	614	2270744	2293945	2317147	2340348
35570326	35	Ontario	3557	3557028	Thessalon	5	997	9935.00	481	469	458	446	2270744	2293945	2317147	2340348
35570327	35	Ontario	3557	3557028	Thessalon	5	997	9935.00	441	454	466	479	2270744	2293945	2317147	2340348
35570328	35	Ontario	3557	3557028	Thessalon	5	997	9935.00	359	353	346	340	2270744	2293945	2317147	2340348
35570329	35	Ontario	3557	3557035	Huron Shores	5	997	9935.00	615	643	672	700	2270744	2293945	2317147	2340348
35570330	35	Ontario	3557	3557026	Thessalon 12	7	999	9935.00	129	135	140	146	2270744	2293945	2317147	2340348
35570331	35	Ontario	3557	3557035	Huron Shores	5	997	9935.00	506	506	506	506	2270744	2293945	2317147	2340348
35570332	35	Ontario	3557	3557038	Blind River	5	997	9935.00	508	503	498	493	2270744	2293945	2317147	2340348
35570333	35	Ontario	3557	3557073	Mississagi River 8	6	998	9935.00	0	0	0	0	2270744	2293945	2317147	2340348
35570334	35	Ontario	3557	3557073	Mississagi River 8	6	998	9935.00	5	5	5	5	2270744	2293945	2317147	2340348
35570335	35	Ontario	3557	3557073	Mississagi River 8	6	998	9935.00	0	0	0	0	2270744	2293945	2317147	2340348
35570336	35	Ontario	3557	3557073	Mississagi River 8	6	998	9935.00	407	407	408	408	2270744	2293945	2317147	2340348
35570337	35	Ontario	3557	3557038	Blind River	5	997	9935.00	863	870	877	884	2270744	2293945	2317147	2340348
35570338	35	Ontario	3557	3557038	Blind River	5	997	9935.00	633	637	640	644	2270744	2293945	2317147	2340348
35570339	35	Ontario	3557	3557038	Blind River	5	997	9935.00	415	416	416	417	2270744	2293945	2317147	2340348
35570340	35	Ontario	3557	3557038	Blind River	5	997	9935.00	452	439	425	412	2270744	2293945	2317147	2340348
35570341	35	Ontario	3557	3557038	Blind River	5	997	9935.00	591	588	585	582	2270744	2293945	2317147	2340348
35570342	35	Ontario	3557	3557040	The North Shore	4	996	9935.00	504	511	517	524	2270744	2293945	2317147	2340348
35570343	35	Ontario	3557	3557072	Serpent River 7	5	997	9935.00	367	363	359	355	2270744	2293945	2317147	2340348
35570344	35	Ontario	3557	3557039	Spanish	4	996	9935.00	338	336	333	331	2270744	2293945	2317147	2340348
35570345	35	Ontario	3557	3557039	Spanish	4	996	9935.00	365	359	354	348	2270744	2293945	2317147	2340348
35570346	35	Ontario	3557	3557071	Sagamok	5	997	9935.00	1134	1128	1122	1116	2270744	2293945	2317147	2340348
35570347	35	Ontario	3557	3557094	Algoma, Unorganized, South East Part	7	999	9935.00	1	2	3	4	2270744	2293945	2317147	2340348
35570348	35	Ontario	3557	3557041	Elliot Lake	3	582	9935.00	795	806	816	827	2270744	2293945	2317147	2340348
35570349	35	Ontario	3557	3557041	Elliot Lake	3	582	9935.00	855	867	880	892	2270744	2293945	2317147	2340348
35570350	35	Ontario	3557	3557041	Elliot Lake	3	582	9935.00	369	376	383	390	2270744	2293945	2317147	2340348
35570351	35	Ontario	3557	3557041	Elliot Lake	3	582	9935.00	485	497	510	522	2270744	2293945	2317147	2340348
35570352	35	Ontario	3557	3557041	Elliot Lake	3	582	9935.00	872	890	909	927	2270744	2293945	2317147	2340348
35570353	35	Ontario	3557	3557041	Elliot Lake	3	582	9935.00	694	694	694	694	2270744	2293945	2317147	2340348
35570354	35	Ontario	3557	3557041	Elliot Lake	3	582	9935.00	504	503	503	502	2270744	2293945	2317147	2340348
35570355	35	Ontario	3557	3557041	Elliot Lake	3	582	9935.00	418	419	421	422	2270744	2293945	2317147	2340348
35570356	35	Ontario	3557	3557041	Elliot Lake	3	582	9935.00	467	468	470	471	2270744	2293945	2317147	2340348
35570357	35	Ontario	3557	3557041	Elliot Lake	3	582	9935.00	459	459	459	459	2270744	2293945	2317147	2340348
35570358	35	Ontario	3557	3557041	Elliot Lake	3	582	9935.00	519	515	510	506	2270744	2293945	2317147	2340348
35570359	35	Ontario	3557	3557041	Elliot Lake	3	582	9935.00	473	481	488	496	2270744	2293945	2317147	2340348
35570360	35	Ontario	3557	3557041	Elliot Lake	3	582	9935.00	498	504	511	517	2270744	2293945	2317147	2340348
35570361	35	Ontario	3557	3557041	Elliot Lake	3	582	9935.00	500	504	509	513	2270744	2293945	2317147	2340348
35570362	35	Ontario	3557	3557041	Elliot Lake	3	582	9935.00	733	733	733	733	2270744	2293945	2317147	2340348
35570363	35	Ontario	3557	3557041	Elliot Lake	3	582	9935.00	694	715	737	758	2270744	2293945	2317147	2340348
35570364	35	Ontario	3557	3557041	Elliot Lake	3	582	9935.00	768	799	829	860	2270744	2293945	2317147	2340348
35570365	35	Ontario	3557	3557041	Elliot Lake	3	582	9935.00	765	762	759	756	2270744	2293945	2317147	2340348
35570367	35	Ontario	3557	3557095	Algoma, Unorganized, North Part	4	996	9935.00	0	0	0	0	2270744	2293945	2317147	2340348
35570370	35	Ontario	3557	3557095	Algoma, Unorganized, North Part	4	996	9935.00	0	0	0	0	2270744	2293945	2317147	2340348
35570371	35	Ontario	3557	3557095	Algoma, Unorganized, North Part	4	996	9935.00	0	0	0	0	2270744	2293945	2317147	2340348
35570372	35	Ontario	3557	3557074	Garden River 14	2	590	5900100.01	0	0	0	0	1114	1103	1093	1082
35570373	35	Ontario	3557	3557074	Garden River 14	2	590	5900100.01	0	0	0	0	1114	1103	1093	1082
35570375	35	Ontario	3557	3557074	Garden River 14	2	590	5900100.01	1114	1103	1093	1082	1114	1103	1093	1082
35570377	35	Ontario	3557	3557095	Algoma, Unorganized, North Part	4	996	9935.00	285	286	288	289	2270744	2293945	2317147	2340348
35570378	35	Ontario	3557	3557095	Algoma, Unorganized, North Part	4	996	9935.00	257	253	249	245	2270744	2293945	2317147	2340348
35570379	35	Ontario	3557	3557095	Algoma, Unorganized, North Part	4	996	9935.00	138	135	133	130	2270744	2293945	2317147	2340348
35570380	35	Ontario	3557	3557095	Algoma, Unorganized, North Part	4	996	9935.00	174	167	161	154	2270744	2293945	2317147	2340348
35570381	35	Ontario	3557	3557095	Algoma, Unorganized, North Part	4	996	9935.00	196	201	206	211	2270744	2293945	2317147	2340348
35570382	35	Ontario	3557	3557061	Sault Ste. Marie	2	590	5900017.00	483	476	470	463	7045	6994	6942	6891
35570383	35	Ontario	3557	3557061	Sault Ste. Marie	2	590	5900017.00	1158	1107	1055	1004	7045	6994	6942	6891
35570384	35	Ontario	3557	3557061	Sault Ste. Marie	2	590	5900017.00	449	445	442	438	7045	6994	6942	6891
35570386	35	Ontario	3557	3557061	Sault Ste. Marie	2	590	5900018.02	388	358	329	299	4845	4843	4840	4838
35570387	35	Ontario	3557	3557061	Sault Ste. Marie	2	590	5900004.00	407	404	401	398	4197	4203	4208	4214
35570388	35	Ontario	3557	3557061	Sault Ste. Marie	2	590	5900004.00	487	488	489	490	4197	4203	4208	4214
35570389	35	Ontario	3557	3557061	Sault Ste. Marie	2	590	5900004.00	525	527	528	530	4197	4203	4208	4214
35570390	35	Ontario	3557	3557095	Algoma, Unorganized, North Part	4	996	9935.00	894	907	921	934	2270744	2293945	2317147	2340348
35570392	35	Ontario	3557	3557061	Sault Ste. Marie	2	590	5900018.02	445	442	439	436	4845	4843	4840	4838
35570393	35	Ontario	3557	3557061	Sault Ste. Marie	2	590	5900018.02	1127	1174	1220	1267	4845	4843	4840	4838
35570395	35	Ontario	3557	3557061	Sault Ste. Marie	2	590	5900016.00	439	433	426	420	6414	6378	6343	6307
35570396	35	Ontario	3557	3557061	Sault Ste. Marie	2	590	5900016.00	443	438	432	427	6414	6378	6343	6307
35570397	35	Ontario	3557	3557061	Sault Ste. Marie	2	590	5900016.00	671	673	675	677	6414	6378	6343	6307
35570399	35	Ontario	3557	3557061	Sault Ste. Marie	2	590	5900015.00	661	660	659	658	5571	5552	5533	5514
35570400	35	Ontario	3557	3557061	Sault Ste. Marie	2	590	5900015.00	594	589	585	580	5571	5552	5533	5514
35570402	35	Ontario	3557	3557061	Sault Ste. Marie	2	590	5900005.00	594	584	575	565	2648	2651	2655	2658
35570403	35	Ontario	3557	3557061	Sault Ste. Marie	2	590	5900005.00	410	408	406	404	2648	2651	2655	2658
35570405	35	Ontario	3557	3557061	Sault Ste. Marie	2	590	5900008.00	239	233	226	220	1123	1116	1110	1103
35570408	35	Ontario	3557	3557061	Sault Ste. Marie	2	590	5900009.00	484	483	481	480	4184	4219	4255	4290
35570409	35	Ontario	3557	3557061	Sault Ste. Marie	2	590	5900009.00	150	146	142	138	4184	4219	4255	4290
35570411	35	Ontario	3557	3557061	Sault Ste. Marie	2	590	5900008.00	419	419	418	418	1123	1116	1110	1103
35570414	35	Ontario	3557	3557061	Sault Ste. Marie	2	590	5900005.00	221	221	220	220	2648	2651	2655	2658
35570415	35	Ontario	3557	3557061	Sault Ste. Marie	2	590	5900005.00	339	350	362	373	2648	2651	2655	2658
35570416	35	Ontario	3557	3557061	Sault Ste. Marie	2	590	5900005.00	493	490	488	485	2648	2651	2655	2658
35570417	35	Ontario	3557	3557061	Sault Ste. Marie	2	590	5900008.00	114	113	113	112	1123	1116	1110	1103
35580029	35	Ontario	3558	3558004	Thunder Bay	1	595	5950023.02	348	350	353	355	6888	6943	6999	7054
35580030	35	Ontario	3558	3558004	Thunder Bay	1	595	5950023.02	558	562	565	569	6888	6943	6999	7054
35580031	35	Ontario	3558	3558004	Thunder Bay	1	595	5950023.02	998	1001	1005	1008	6888	6943	6999	7054
35580032	35	Ontario	3558	3558004	Thunder Bay	1	595	5950023.02	611	614	616	619	6888	6943	6999	7054
35580033	35	Ontario	3558	3558004	Thunder Bay	1	595	5950023.02	630	625	621	616	6888	6943	6999	7054
35580038	35	Ontario	3558	3558004	Thunder Bay	1	595	5950003.00	433	435	438	440	4943	4971	5000	5028
35580039	35	Ontario	3558	3558004	Thunder Bay	1	595	5950003.00	483	485	486	488	4943	4971	5000	5028
35580040	35	Ontario	3558	3558004	Thunder Bay	1	595	5950003.00	414	419	423	428	4943	4971	5000	5028
35580041	35	Ontario	3558	3558004	Thunder Bay	1	595	5950003.00	427	426	425	424	4943	4971	5000	5028
35580042	35	Ontario	3558	3558004	Thunder Bay	1	595	5950003.00	416	428	441	453	4943	4971	5000	5028
35580043	35	Ontario	3558	3558004	Thunder Bay	1	595	5950003.00	345	347	350	352	4943	4971	5000	5028
35580044	35	Ontario	3558	3558004	Thunder Bay	1	595	5950004.00	448	439	431	422	3836	3801	3765	3730
35580045	35	Ontario	3558	3558004	Thunder Bay	1	595	5950003.00	500	503	505	508	4943	4971	5000	5028
35580046	35	Ontario	3558	3558004	Thunder Bay	1	595	5950003.00	438	439	441	442	4943	4971	5000	5028
35580047	35	Ontario	3558	3558004	Thunder Bay	1	595	5950003.00	489	498	507	516	4943	4971	5000	5028
35580048	35	Ontario	3558	3558004	Thunder Bay	1	595	5950003.00	444	440	435	431	4943	4971	5000	5028
35580049	35	Ontario	3558	3558004	Thunder Bay	1	595	5950003.00	554	551	549	546	4943	4971	5000	5028
35580050	35	Ontario	3558	3558004	Thunder Bay	1	595	5950002.00	537	530	522	515	3384	3393	3403	3412
35580051	35	Ontario	3558	3558004	Thunder Bay	1	595	5950002.00	393	397	401	405	3384	3393	3403	3412
35580052	35	Ontario	3558	3558004	Thunder Bay	1	595	5950002.00	522	522	522	522	3384	3393	3403	3412
35580053	35	Ontario	3558	3558004	Thunder Bay	1	595	5950002.00	473	485	496	508	3384	3393	3403	3412
35580054	35	Ontario	3558	3558004	Thunder Bay	1	595	5950002.00	606	609	613	616	3384	3393	3403	3412
35580055	35	Ontario	3558	3558004	Thunder Bay	1	595	5950005.00	374	376	377	379	4560	4543	4527	4510
35580056	35	Ontario	3558	3558004	Thunder Bay	1	595	5950005.00	453	451	450	448	4560	4543	4527	4510
35580057	35	Ontario	3558	3558004	Thunder Bay	1	595	5950005.00	504	500	496	492	4560	4543	4527	4510
35580058	35	Ontario	3558	3558004	Thunder Bay	1	595	5950005.00	503	501	500	498	4560	4543	4527	4510
35580059	35	Ontario	3558	3558004	Thunder Bay	1	595	5950005.00	439	438	436	435	4560	4543	4527	4510
35580060	35	Ontario	3558	3558004	Thunder Bay	1	595	5950005.00	494	486	479	471	4560	4543	4527	4510
35580061	35	Ontario	3558	3558004	Thunder Bay	1	595	5950005.00	446	434	423	411	4560	4543	4527	4510
35580062	35	Ontario	3558	3558004	Thunder Bay	1	595	5950005.00	489	495	502	508	4560	4543	4527	4510
35580063	35	Ontario	3558	3558004	Thunder Bay	1	595	5950005.00	433	437	442	446	4560	4543	4527	4510
35580064	35	Ontario	3558	3558004	Thunder Bay	1	595	5950005.00	425	424	423	422	4560	4543	4527	4510
35580065	35	Ontario	3558	3558004	Thunder Bay	1	595	5950002.00	453	453	454	454	3384	3393	3403	3412
35580066	35	Ontario	3558	3558004	Thunder Bay	1	595	5950002.00	400	397	395	392	3384	3393	3403	3412
35580068	35	Ontario	3558	3558004	Thunder Bay	1	595	5950006.00	353	362	371	380	801	811	822	832
35580069	35	Ontario	3558	3558004	Thunder Bay	1	595	5950007.00	419	418	416	415	4907	4907	4906	4906
35580070	35	Ontario	3558	3558004	Thunder Bay	1	595	5950007.00	423	425	428	430	4907	4907	4906	4906
35580071	35	Ontario	3558	3558004	Thunder Bay	1	595	5950007.00	356	358	359	361	4907	4907	4906	4906
35580072	35	Ontario	3558	3558004	Thunder Bay	1	595	5950007.00	367	369	372	374	4907	4907	4906	4906
35580073	35	Ontario	3558	3558004	Thunder Bay	1	595	5950010.02	442	439	435	432	3232	3220	3209	3197
35580074	35	Ontario	3558	3558004	Thunder Bay	1	595	5950010.02	435	429	422	416	3232	3220	3209	3197
35580075	35	Ontario	3558	3558004	Thunder Bay	1	595	5950010.02	505	507	508	510	3232	3220	3209	3197
35580076	35	Ontario	3558	3558004	Thunder Bay	1	595	5950010.02	470	464	459	453	3232	3220	3209	3197
35580077	35	Ontario	3558	3558004	Thunder Bay	1	595	5950010.02	441	432	424	415	3232	3220	3209	3197
35580078	35	Ontario	3558	3558004	Thunder Bay	1	595	5950010.02	536	539	542	545	3232	3220	3209	3197
35580079	35	Ontario	3558	3558004	Thunder Bay	1	595	5950010.02	402	410	419	427	3232	3220	3209	3197
35580080	35	Ontario	3558	3558004	Thunder Bay	1	595	5950007.00	428	426	423	421	4907	4907	4906	4906
35580081	35	Ontario	3558	3558004	Thunder Bay	1	595	5950007.00	421	425	428	432	4907	4907	4906	4906
35580082	35	Ontario	3558	3558004	Thunder Bay	1	595	5950007.00	422	418	415	411	4907	4907	4906	4906
35580083	35	Ontario	3558	3558004	Thunder Bay	1	595	5950007.00	505	506	506	507	4907	4907	4906	4906
35580084	35	Ontario	3558	3558004	Thunder Bay	1	595	5950007.00	536	533	529	526	4907	4907	4906	4906
35580085	35	Ontario	3558	3558004	Thunder Bay	1	595	5950007.00	539	539	540	540	4907	4907	4906	4906
35580086	35	Ontario	3558	3558004	Thunder Bay	1	595	5950006.00	448	449	451	452	801	811	822	832
35580087	35	Ontario	3558	3558004	Thunder Bay	1	595	5950007.00	491	490	490	489	4907	4907	4906	4906
35580088	35	Ontario	3558	3558004	Thunder Bay	1	595	5950008.00	1124	1117	1109	1102	4720	4685	4650	4615
35580089	35	Ontario	3558	3558004	Thunder Bay	1	595	5950008.00	719	717	715	713	4720	4685	4650	4615
35580090	35	Ontario	3558	3558004	Thunder Bay	1	595	5950008.00	428	428	428	428	4720	4685	4650	4615
35580091	35	Ontario	3558	3558004	Thunder Bay	1	595	5950008.00	436	427	418	409	4720	4685	4650	4615
35580092	35	Ontario	3558	3558004	Thunder Bay	1	595	5950008.00	322	320	317	315	4720	4685	4650	4615
35580093	35	Ontario	3558	3558004	Thunder Bay	1	595	5950008.00	395	390	384	379	4720	4685	4650	4615
35580094	35	Ontario	3558	3558004	Thunder Bay	1	595	5950008.00	472	466	460	454	4720	4685	4650	4615
35580095	35	Ontario	3558	3558004	Thunder Bay	1	595	5950009.01	527	526	526	525	2987	2967	2947	2927
35580096	35	Ontario	3558	3558004	Thunder Bay	1	595	5950009.01	1106	1088	1071	1053	2987	2967	2947	2927
35580097	35	Ontario	3558	3558004	Thunder Bay	1	595	5950009.01	420	424	429	433	2987	2967	2947	2927
35580098	35	Ontario	3558	3558004	Thunder Bay	1	595	5950009.01	564	555	547	538	2987	2967	2947	2927
35580100	35	Ontario	3558	3558004	Thunder Bay	1	595	5950009.02	317	311	306	300	4846	4838	4831	4823
35580101	35	Ontario	3558	3558004	Thunder Bay	1	595	5950009.02	627	613	600	586	4846	4838	4831	4823
35580102	35	Ontario	3558	3558004	Thunder Bay	1	595	5950009.02	749	755	760	766	4846	4838	4831	4823
35580103	35	Ontario	3558	3558004	Thunder Bay	1	595	5950009.02	524	523	521	520	4846	4838	4831	4823
35580104	35	Ontario	3558	3558004	Thunder Bay	1	595	5950009.02	497	510	522	535	4846	4838	4831	4823
35580105	35	Ontario	3558	3558004	Thunder Bay	1	595	5950010.01	651	655	659	663	1335	1335	1334	1334
35580106	35	Ontario	3558	3558004	Thunder Bay	1	595	5950010.01	684	680	675	671	1335	1335	1334	1334
35580107	35	Ontario	3558	3558004	Thunder Bay	1	595	5950009.02	358	357	355	354	4846	4838	4831	4823
35580108	35	Ontario	3558	3558004	Thunder Bay	1	595	5950009.02	203	204	206	207	4846	4838	4831	4823
35580109	35	Ontario	3558	3558004	Thunder Bay	1	595	5950009.02	385	387	390	392	4846	4838	4831	4823
35580114	35	Ontario	3558	3558004	Thunder Bay	1	595	5950022.06	560	556	551	547	6714	6737	6759	6782
35580115	35	Ontario	3558	3558004	Thunder Bay	1	595	5950022.06	440	442	445	447	6714	6737	6759	6782
35580116	35	Ontario	3558	3558004	Thunder Bay	1	595	5950022.06	462	459	457	454	6714	6737	6759	6782
35580117	35	Ontario	3558	3558004	Thunder Bay	1	595	5950022.03	415	414	412	411	2727	2712	2698	2683
35580118	35	Ontario	3558	3558004	Thunder Bay	1	595	5950022.03	368	365	363	360	2727	2712	2698	2683
35580119	35	Ontario	3558	3558004	Thunder Bay	1	595	5950022.03	447	446	446	445	2727	2712	2698	2683
35580120	35	Ontario	3558	3558004	Thunder Bay	1	595	5950022.03	425	420	414	409	2727	2712	2698	2683
35580121	35	Ontario	3558	3558004	Thunder Bay	1	595	5950022.03	506	512	518	524	2727	2712	2698	2683
35580122	35	Ontario	3558	3558004	Thunder Bay	1	595	5950012.00	569	554	538	523	3018	2993	2969	2944
35580123	35	Ontario	3558	3558004	Thunder Bay	1	595	5950012.00	625	630	636	641	3018	2993	2969	2944
35580124	35	Ontario	3558	3558004	Thunder Bay	1	595	5950012.00	507	504	500	497	3018	2993	2969	2944
35580125	35	Ontario	3558	3558004	Thunder Bay	1	595	5950016.00	458	456	455	453	3411	3362	3312	3263
35580126	35	Ontario	3558	3558004	Thunder Bay	1	595	5950016.00	422	419	417	414	3411	3362	3312	3263
35580127	35	Ontario	3558	3558004	Thunder Bay	1	595	5950016.00	347	331	316	300	3411	3362	3312	3263
35580128	35	Ontario	3558	3558004	Thunder Bay	1	595	5950013.00	455	454	453	452	3125	3113	3100	3088
35580129	35	Ontario	3558	3558004	Thunder Bay	1	595	5950013.00	411	415	418	422	3125	3113	3100	3088
35580130	35	Ontario	3558	3558004	Thunder Bay	1	595	5950016.00	529	513	498	482	3411	3362	3312	3263
35580131	35	Ontario	3558	3558004	Thunder Bay	1	595	5950016.00	419	416	414	411	3411	3362	3312	3263
35580132	35	Ontario	3558	3558004	Thunder Bay	1	595	5950016.00	421	420	418	417	3411	3362	3312	3263
35580133	35	Ontario	3558	3558004	Thunder Bay	1	595	5950016.00	433	427	422	416	3411	3362	3312	3263
35580134	35	Ontario	3558	3558004	Thunder Bay	1	595	5950017.00	507	509	510	512	2998	2986	2975	2963
35580135	35	Ontario	3558	3558004	Thunder Bay	1	595	5950017.00	438	433	429	424	2998	2986	2975	2963
35580136	35	Ontario	3558	3558004	Thunder Bay	1	595	5950018.00	474	476	479	481	4715	4720	4726	4731
35580137	35	Ontario	3558	3558004	Thunder Bay	1	595	5950018.00	462	459	455	452	4715	4720	4726	4731
35580138	35	Ontario	3558	3558004	Thunder Bay	1	595	5950019.00	613	611	610	608	3135	3119	3102	3086
35580139	35	Ontario	3558	3558004	Thunder Bay	1	595	5950018.00	494	496	498	500	4715	4720	4726	4731
35580140	35	Ontario	3558	3558004	Thunder Bay	1	595	5950019.00	465	464	463	462	3135	3119	3102	3086
35580141	35	Ontario	3558	3558004	Thunder Bay	1	595	5950019.00	560	561	563	564	3135	3119	3102	3086
35580142	35	Ontario	3558	3558004	Thunder Bay	1	595	5950019.00	523	522	520	519	3135	3119	3102	3086
35580143	35	Ontario	3558	3558004	Thunder Bay	1	595	5950015.00	586	579	571	564	2659	2689	2720	2750
35580144	35	Ontario	3558	3558004	Thunder Bay	1	595	5950015.00	407	407	407	407	2659	2689	2720	2750
35580145	35	Ontario	3558	3558004	Thunder Bay	1	595	5950015.00	455	469	484	498	2659	2689	2720	2750
35580146	35	Ontario	3558	3558004	Thunder Bay	1	595	5950015.00	397	408	420	431	2659	2689	2720	2750
35580147	35	Ontario	3558	3558004	Thunder Bay	1	595	5950015.00	404	405	406	407	2659	2689	2720	2750
35580148	35	Ontario	3558	3558004	Thunder Bay	1	595	5950014.00	335	341	348	354	3618	3705	3793	3880
35580149	35	Ontario	3558	3558004	Thunder Bay	1	595	5950014.00	588	599	611	622	3618	3705	3793	3880
35580150	35	Ontario	3558	3558004	Thunder Bay	1	595	5950014.00	449	466	482	499	3618	3705	3793	3880
35580151	35	Ontario	3558	3558004	Thunder Bay	1	595	5950014.00	352	352	352	352	3618	3705	3793	3880
35580152	35	Ontario	3558	3558004	Thunder Bay	1	595	5950014.00	540	556	571	587	3618	3705	3793	3880
35580153	35	Ontario	3558	3558004	Thunder Bay	1	595	5950014.00	766	782	798	814	3618	3705	3793	3880
35580154	35	Ontario	3558	3558004	Thunder Bay	1	595	5950015.00	410	421	432	443	2659	2689	2720	2750
35580155	35	Ontario	3558	3558004	Thunder Bay	1	595	5950019.00	426	421	417	412	3135	3119	3102	3086
35580156	35	Ontario	3558	3558004	Thunder Bay	1	595	5950019.00	547	539	530	522	3135	3119	3102	3086
35580157	35	Ontario	3558	3558004	Thunder Bay	1	595	5950020.00	306	328	349	371	634	646	657	669
35580158	35	Ontario	3558	3558004	Thunder Bay	1	595	5950020.00	328	318	308	298	634	646	657	669
35580159	35	Ontario	3558	3558004	Thunder Bay	1	595	5950018.00	494	489	483	478	4715	4720	4726	4731
35580160	35	Ontario	3558	3558004	Thunder Bay	1	595	5950018.00	437	442	446	451	4715	4720	4726	4731
35580161	35	Ontario	3558	3558004	Thunder Bay	1	595	5950018.00	454	456	459	461	4715	4720	4726	4731
35580162	35	Ontario	3558	3558004	Thunder Bay	1	595	5950018.00	413	410	408	405	4715	4720	4726	4731
35580163	35	Ontario	3558	3558004	Thunder Bay	1	595	5950017.00	341	343	346	348	2998	2986	2975	2963
35580164	35	Ontario	3558	3558004	Thunder Bay	1	595	5950017.00	548	542	537	531	2998	2986	2975	2963
35580165	35	Ontario	3558	3558004	Thunder Bay	1	595	5950017.00	415	412	409	406	2998	2986	2975	2963
35580166	35	Ontario	3558	3558004	Thunder Bay	1	595	5950017.00	476	476	475	475	2998	2986	2975	2963
35580167	35	Ontario	3558	3558004	Thunder Bay	1	595	5950017.00	272	271	269	268	2998	2986	2975	2963
35580168	35	Ontario	3558	3558004	Thunder Bay	1	595	5950016.00	383	378	374	369	3411	3362	3312	3263
35580169	35	Ontario	3558	3558004	Thunder Bay	1	595	5950022.04	925	934	942	951	4208	4199	4189	4180
35580170	35	Ontario	3558	3558004	Thunder Bay	1	595	5950022.04	342	343	345	346	4208	4199	4189	4180
35580171	35	Ontario	3558	3558004	Thunder Bay	1	595	5950022.04	628	627	625	624	4208	4199	4189	4180
35580172	35	Ontario	3558	3558004	Thunder Bay	1	595	5950022.04	561	561	560	560	4208	4199	4189	4180
35580173	35	Ontario	3558	3558004	Thunder Bay	1	595	5950022.04	562	559	557	554	4208	4199	4189	4180
35580174	35	Ontario	3558	3558004	Thunder Bay	1	595	5950022.05	890	888	885	883	2818	2854	2889	2925
35580175	35	Ontario	3558	3558004	Thunder Bay	1	595	5950022.04	365	353	341	329	4208	4199	4189	4180
35580176	35	Ontario	3558	3558004	Thunder Bay	1	595	5950022.04	337	331	325	319	4208	4199	4189	4180
35580177	35	Ontario	3558	3558004	Thunder Bay	1	595	5950022.04	487	491	494	498	4208	4199	4189	4180
35580178	35	Ontario	3558	3558004	Thunder Bay	1	595	5950022.03	566	555	545	534	2727	2712	2698	2683
35580179	35	Ontario	3558	3558004	Thunder Bay	1	595	5950022.06	1211	1216	1222	1227	6714	6737	6759	6782
35580180	35	Ontario	3558	3558004	Thunder Bay	1	595	5950022.06	2169	2184	2198	2213	6714	6737	6759	6782
35580181	35	Ontario	3558	3558004	Thunder Bay	1	595	5950022.06	555	555	556	556	6714	6737	6759	6782
35580184	35	Ontario	3558	3558004	Thunder Bay	1	595	5950022.05	885	929	974	1018	2818	2854	2889	2925
35580186	35	Ontario	3558	3558004	Thunder Bay	1	595	5950022.06	464	464	464	464	6714	6737	6759	6782
35580194	35	Ontario	3558	3558004	Thunder Bay	1	595	5950021.00	434	429	423	418	4534	4544	4553	4563
35580195	35	Ontario	3558	3558004	Thunder Bay	1	595	5950021.00	462	460	457	455	4534	4544	4553	4563
35580196	35	Ontario	3558	3558004	Thunder Bay	1	595	5950021.00	404	412	419	427	4534	4544	4553	4563
35580197	35	Ontario	3558	3558004	Thunder Bay	1	595	5950021.00	385	384	382	381	4534	4544	4553	4563
35580198	35	Ontario	3558	3558004	Thunder Bay	1	595	5950021.00	385	387	388	390	4534	4544	4553	4563
35580199	35	Ontario	3558	3558004	Thunder Bay	1	595	5950021.00	325	324	323	322	4534	4544	4553	4563
35580200	35	Ontario	3558	3558004	Thunder Bay	1	595	5950021.00	434	437	439	442	4534	4544	4553	4563
35580201	35	Ontario	3558	3558004	Thunder Bay	1	595	5950021.00	657	655	654	652	4534	4544	4553	4563
35580202	35	Ontario	3558	3558004	Thunder Bay	1	595	5950021.00	328	332	337	341	4534	4544	4553	4563
35580203	35	Ontario	3558	3558004	Thunder Bay	1	595	5950021.00	343	347	351	355	4534	4544	4553	4563
35580204	35	Ontario	3558	3558004	Thunder Bay	1	595	5950021.00	376	378	379	381	4534	4544	4553	4563
35580286	35	Ontario	3558	3558004	Thunder Bay	1	595	5950001.00	0	0	0	0	1516	1500	1485	1469
35580316	35	Ontario	3558	3558004	Thunder Bay	1	595	5950011.01	405	411	417	423	1276	1311	1345	1380
35580317	35	Ontario	3558	3558004	Thunder Bay	1	595	5950011.01	455	472	488	505	1276	1311	1345	1380
35580318	35	Ontario	3558	3558004	Thunder Bay	1	595	5950011.02	600	616	633	649	4080	4202	4323	4445
35580319	35	Ontario	3558	3558004	Thunder Bay	1	595	5950011.02	769	784	800	815	4080	4202	4323	4445
35580322	35	Ontario	3558	3558004	Thunder Bay	1	595	5950011.02	302	320	337	355	4080	4202	4323	4445
35580323	35	Ontario	3558	3558004	Thunder Bay	1	595	5950011.02	426	443	459	476	4080	4202	4323	4445
35580324	35	Ontario	3558	3558004	Thunder Bay	1	595	5950011.02	440	444	447	451	4080	4202	4323	4445
35580325	35	Ontario	3558	3558004	Thunder Bay	1	595	5950011.02	354	368	381	395	4080	4202	4323	4445
35580326	35	Ontario	3558	3558004	Thunder Bay	1	595	5950013.00	469	463	456	450	3125	3113	3100	3088
35580327	35	Ontario	3558	3558004	Thunder Bay	1	595	5950013.00	443	438	434	429	3125	3113	3100	3088
35580328	35	Ontario	3558	3558004	Thunder Bay	1	595	5950013.00	462	462	463	463	3125	3113	3100	3088
35580329	35	Ontario	3558	3558004	Thunder Bay	1	595	5950013.00	417	414	412	409	3125	3113	3100	3088
35580330	35	Ontario	3558	3558004	Thunder Bay	1	595	5950013.00	468	466	465	463	3125	3113	3100	3088
35580331	35	Ontario	3558	3558004	Thunder Bay	1	595	5950012.00	397	396	394	393	3018	2993	2969	2944
35580335	35	Ontario	3558	3558004	Thunder Bay	1	595	5950012.00	507	502	497	492	3018	2993	2969	2944
35580336	35	Ontario	3558	3558004	Thunder Bay	1	595	5950012.00	413	408	403	398	3018	2993	2969	2944
35580337	35	Ontario	3558	3558004	Thunder Bay	1	595	5950011.01	417	428	440	451	1276	1311	1345	1380
35580338	35	Ontario	3558	3558004	Thunder Bay	1	595	5950014.00	589	610	630	651	3618	3705	3793	3880
35580339	35	Ontario	3558	3558004	Thunder Bay	1	595	5950001.00	361	349	337	325	1516	1500	1485	1469
35580340	35	Ontario	3558	3558004	Thunder Bay	1	595	5950001.00	414	411	407	404	1516	1500	1485	1469
35580341	35	Ontario	3558	3558004	Thunder Bay	1	595	5950018.00	563	564	565	566	4715	4720	4726	4731
35580342	35	Ontario	3558	3558004	Thunder Bay	1	595	5950018.00	483	491	500	508	4715	4720	4726	4731
35580343	35	Ontario	3558	3558004	Thunder Bay	1	595	5950018.00	439	436	434	431	4715	4720	4726	4731
35580345	35	Ontario	3558	3558004	Thunder Bay	1	595	5950009.01	370	373	375	378	2987	2967	2947	2927
35580346	35	Ontario	3558	3558004	Thunder Bay	1	595	5950008.00	483	480	476	473	4720	4685	4650	4615
35580347	35	Ontario	3558	3558004	Thunder Bay	1	595	5950008.00	340	341	342	343	4720	4685	4650	4615
35580348	35	Ontario	3558	3558004	Thunder Bay	1	595	5950004.00	486	483	479	476	3836	3801	3765	3730
35580349	35	Ontario	3558	3558004	Thunder Bay	1	595	5950004.00	474	466	457	449	3836	3801	3765	3730
35580350	35	Ontario	3558	3558004	Thunder Bay	1	595	5950004.00	396	390	383	377	3836	3801	3765	3730
35580351	35	Ontario	3558	3558004	Thunder Bay	1	595	5950004.00	425	420	415	410	3836	3801	3765	3730
35580352	35	Ontario	3558	3558004	Thunder Bay	1	595	5950004.00	460	462	465	467	3836	3801	3765	3730
35580353	35	Ontario	3558	3558004	Thunder Bay	1	595	5950004.00	509	499	490	480	3836	3801	3765	3730
35580354	35	Ontario	3558	3558004	Thunder Bay	1	595	5950004.00	638	642	645	649	3836	3801	3765	3730
35580355	35	Ontario	3558	3558004	Thunder Bay	1	595	5950023.02	232	232	231	231	6888	6943	6999	7054
35580356	35	Ontario	3558	3558004	Thunder Bay	1	595	5950023.02	862	862	861	861	6888	6943	6999	7054
35580357	35	Ontario	3558	3558004	Thunder Bay	1	595	5950009.02	1187	1179	1170	1162	4846	4838	4831	4823
35580358	35	Ontario	3558	3558004	Thunder Bay	1	595	5950001.00	740	740	741	741	1516	1500	1485	1469
35580359	35	Ontario	3558	3558004	Thunder Bay	1	595	5950011.02	1190	1228	1265	1303	4080	4202	4323	4445
35580362	35	Ontario	3558	3558085	Osnaburgh 63A	7	999	9935.00	232	232	233	233	2270744	2293945	2317147	2340348
35580363	35	Ontario	3558	3558090	Thunder Bay, Unorganized	4	996	9935.00	333	355	376	398	2270744	2293945	2317147	2340348
35580364	35	Ontario	3558	3558076	Aroland 83	7	999	9935.00	328	291	253	216	2270744	2293945	2317147	2340348
35580365	35	Ontario	3558	3558080	Ojibway Nation of Saugeen (Savant Lake)	7	999	9935.00	90	89	89	88	2270744	2293945	2317147	2340348
35580366	35	Ontario	3558	3558080	Ojibway Nation of Saugeen (Savant Lake)	7	999	9935.00	0	0	0	0	2270744	2293945	2317147	2340348
35580367	35	Ontario	3558	3558075	Greenstone	6	998	9935.00	312	318	324	330	2270744	2293945	2317147	2340348
35580368	35	Ontario	3558	3558097	Whitesand	7	999	9935.00	319	314	308	303	2270744	2293945	2317147	2340348
35580369	35	Ontario	3558	3558065	Gull River 55	7	999	9935.00	220	192	165	137	2270744	2293945	2317147	2340348
35580370	35	Ontario	3558	3558090	Thunder Bay, Unorganized	4	996	9935.00	267	276	286	295	2270744	2293945	2317147	2340348
35580371	35	Ontario	3558	3558095	Seine River 22A2	7	999	9935.00	0	0	1	1	2270744	2293945	2317147	2340348
35580372	35	Ontario	3558	3558100	Lac des Mille Lacs 22A1	7	999	9935.00	0	0	0	0	2270744	2293945	2317147	2340348
35580373	35	Ontario	3558	3558090	Thunder Bay, Unorganized	4	996	9935.00	755	763	770	778	2270744	2293945	2317147	2340348
35580374	35	Ontario	3558	3558090	Thunder Bay, Unorganized	4	996	9935.00	568	572	575	579	2270744	2293945	2317147	2340348
35580375	35	Ontario	3558	3558090	Thunder Bay, Unorganized	4	996	9935.00	778	791	804	817	2270744	2293945	2317147	2340348
35580376	35	Ontario	3558	3558090	Thunder Bay, Unorganized	4	996	9935.00	757	752	748	743	2270744	2293945	2317147	2340348
35580377	35	Ontario	3558	3558090	Thunder Bay, Unorganized	4	996	9935.00	697	715	732	750	2270744	2293945	2317147	2340348
35580378	35	Ontario	3558	3558028	Shuniah	1	595	5950101.00	588	604	619	635	2888	2978	3067	3157
35580379	35	Ontario	3558	3558028	Shuniah	1	595	5950101.00	517	511	505	499	2888	2978	3067	3157
35580380	35	Ontario	3558	3558028	Shuniah	1	595	5950101.00	616	640	665	689	2888	2978	3067	3157
35580381	35	Ontario	3558	3558028	Shuniah	1	595	5950101.00	523	549	574	600	2888	2978	3067	3157
35580382	35	Ontario	3558	3558028	Shuniah	1	595	5950101.00	644	674	704	734	2888	2978	3067	3157
35580383	35	Ontario	3558	3558034	Dorion	4	996	9935.00	328	340	351	363	2270744	2293945	2317147	2340348
35580384	35	Ontario	3558	3558090	Thunder Bay, Unorganized	4	996	9935.00	210	186	162	138	2270744	2293945	2317147	2340348
35580385	35	Ontario	3558	3558090	Thunder Bay, Unorganized	4	996	9935.00	522	526	529	533	2270744	2293945	2317147	2340348
35580386	35	Ontario	3558	3558061	Pic Mobert South	7	999	9935.00	54	53	53	52	2270744	2293945	2317147	2340348
35580387	35	Ontario	3558	3558061	Pic Mobert South	7	999	9935.00	59	56	54	51	2270744	2293945	2317147	2340348
35580388	35	Ontario	3558	3558061	Pic Mobert South	7	999	9935.00	13	16	20	23	2270744	2293945	2317147	2340348
35580389	35	Ontario	3558	3558060	Pic Mobert North	7	999	9935.00	185	173	162	150	2270744	2293945	2317147	2340348
35580390	35	Ontario	3558	3558062	Pic River 50	7	999	9935.00	429	415	400	386	2270744	2293945	2317147	2340348
35580391	35	Ontario	3558	3558075	Greenstone	6	998	9935.00	49	48	47	46	2270744	2293945	2317147	2340348
35580392	35	Ontario	3558	3558063	Pays Plat 51	7	999	9935.00	91	93	96	98	2270744	2293945	2317147	2340348
35580393	35	Ontario	3558	3558051	Schreiber	6	998	9935.00	403	407	412	416	2270744	2293945	2317147	2340348
35580394	35	Ontario	3558	3558051	Schreiber	6	998	9935.00	351	346	342	337	2270744	2293945	2317147	2340348
35580395	35	Ontario	3558	3558051	Schreiber	6	998	9935.00	301	297	294	290	2270744	2293945	2317147	2340348
35580396	35	Ontario	3558	3558054	Terrace Bay	5	997	9935.00	329	327	324	322	2270744	2293945	2317147	2340348
35580397	35	Ontario	3558	3558054	Terrace Bay	5	997	9935.00	280	276	272	268	2270744	2293945	2317147	2340348
35580398	35	Ontario	3558	3558054	Terrace Bay	5	997	9935.00	279	285	292	298	2270744	2293945	2317147	2340348
35580399	35	Ontario	3558	3558054	Terrace Bay	5	997	9935.00	706	690	673	657	2270744	2293945	2317147	2340348
35580400	35	Ontario	3558	3558059	Marathon	6	998	9935.00	218	216	215	213	2270744	2293945	2317147	2340348
35580401	35	Ontario	3558	3558059	Marathon	6	998	9935.00	252	251	251	250	2270744	2293945	2317147	2340348
35580402	35	Ontario	3558	3558059	Marathon	6	998	9935.00	323	326	328	331	2270744	2293945	2317147	2340348
35580403	35	Ontario	3558	3558059	Marathon	6	998	9935.00	300	297	293	290	2270744	2293945	2317147	2340348
35580404	35	Ontario	3558	3558059	Marathon	6	998	9935.00	308	306	305	303	2270744	2293945	2317147	2340348
35580405	35	Ontario	3558	3558059	Marathon	6	998	9935.00	1446	1426	1406	1386	2270744	2293945	2317147	2340348
35580406	35	Ontario	3558	3558059	Marathon	6	998	9935.00	399	397	394	392	2270744	2293945	2317147	2340348
35580407	35	Ontario	3558	3558066	Manitouwadge	6	998	9935.00	396	403	411	418	2270744	2293945	2317147	2340348
35580408	35	Ontario	3558	3558066	Manitouwadge	6	998	9935.00	276	282	287	293	2270744	2293945	2317147	2340348
35580409	35	Ontario	3558	3558066	Manitouwadge	6	998	9935.00	291	285	278	272	2270744	2293945	2317147	2340348
35580410	35	Ontario	3558	3558066	Manitouwadge	6	998	9935.00	294	291	289	286	2270744	2293945	2317147	2340348
35580411	35	Ontario	3558	3558066	Manitouwadge	6	998	9935.00	313	313	314	314	2270744	2293945	2317147	2340348
35580412	35	Ontario	3558	3558066	Manitouwadge	6	998	9935.00	374	377	381	384	2270744	2293945	2317147	2340348
35580413	35	Ontario	3558	3558067	Ginoogaming First Nation	7	999	9935.00	208	206	204	202	2270744	2293945	2317147	2340348
35580414	35	Ontario	3558	3558075	Greenstone	6	998	9935.00	442	441	439	438	2270744	2293945	2317147	2340348
35580415	35	Ontario	3558	3558075	Greenstone	6	998	9935.00	433	423	414	404	2270744	2293945	2317147	2340348
35580416	35	Ontario	3558	3558075	Greenstone	6	998	9935.00	403	395	386	378	2270744	2293945	2317147	2340348
35580417	35	Ontario	3558	3558075	Greenstone	6	998	9935.00	365	359	352	346	2270744	2293945	2317147	2340348
35580418	35	Ontario	3558	3558068	Long Lake 58	6	998	9935.00	390	395	400	405	2270744	2293945	2317147	2340348
35580419	35	Ontario	3558	3558075	Greenstone	6	998	9935.00	434	427	421	414	2270744	2293945	2317147	2340348
35580420	35	Ontario	3558	3558075	Greenstone	6	998	9935.00	450	445	440	435	2270744	2293945	2317147	2340348
35580421	35	Ontario	3558	3558075	Greenstone	6	998	9935.00	348	339	331	322	2270744	2293945	2317147	2340348
35580422	35	Ontario	3558	3558075	Greenstone	6	998	9935.00	406	397	387	378	2270744	2293945	2317147	2340348
35580424	35	Ontario	3558	3558075	Greenstone	6	998	9935.00	351	351	352	352	2270744	2293945	2317147	2340348
35580425	35	Ontario	3558	3558069	Rocky Bay 1	7	999	9935.00	178	172	166	160	2270744	2293945	2317147	2340348
35580426	35	Ontario	3558	3558064	Lake Helen 53A	7	999	9935.00	282	272	261	251	2270744	2293945	2317147	2340348
35580427	35	Ontario	3558	3558044	Nipigon	5	997	9935.00	298	305	313	320	2270744	2293945	2317147	2340348
35580428	35	Ontario	3558	3558044	Nipigon	5	997	9935.00	364	361	357	354	2270744	2293945	2317147	2340348
35580429	35	Ontario	3558	3558044	Nipigon	5	997	9935.00	586	565	543	522	2270744	2293945	2317147	2340348
35580430	35	Ontario	3558	3558044	Nipigon	5	997	9935.00	360	344	327	311	2270744	2293945	2317147	2340348
35580431	35	Ontario	3558	3558041	Red Rock	5	997	9935.00	491	459	427	395	2270744	2293945	2317147	2340348
35580432	35	Ontario	3558	3558041	Red Rock	5	997	9935.00	404	436	468	500	2270744	2293945	2317147	2340348
35580433	35	Ontario	3558	3558001	Neebing	1	595	5950100.06	548	566	583	601	2092	2130	2167	2204
35580434	35	Ontario	3558	3558003	Fort William 52	1	595	5950100.05	978	974	971	967	978	974	971	967
35580435	35	Ontario	3558	3558004	Thunder Bay	1	595	5950023.01	498	500	501	503	3107	3110	3113	3116
35580436	35	Ontario	3558	3558004	Thunder Bay	1	595	5950023.01	432	430	428	426	3107	3110	3113	3116
35580437	35	Ontario	3558	3558004	Thunder Bay	1	595	5950023.01	473	475	476	478	3107	3110	3113	3116
35580438	35	Ontario	3558	3558004	Thunder Bay	1	595	5950023.01	456	471	485	500	3107	3110	3113	3116
35580439	35	Ontario	3558	3558004	Thunder Bay	1	595	5950023.01	561	550	538	527	3107	3110	3113	3116
35580440	35	Ontario	3558	3558004	Thunder Bay	1	595	5950023.01	687	685	684	682	3107	3110	3113	3116
35580441	35	Ontario	3558	3558011	Oliver Paipoonge	1	595	5950100.04	715	726	738	749	4090	4091	4091	4092
35580442	35	Ontario	3558	3558011	Oliver Paipoonge	1	595	5950100.04	447	462	477	492	4090	4091	4091	4092
35580443	35	Ontario	3558	3558011	Oliver Paipoonge	1	595	5950100.04	582	572	561	551	4090	4091	4091	4092
35580444	35	Ontario	3558	3558011	Oliver Paipoonge	1	595	5950100.03	516	514	511	509	3805	3821	3838	3854
35580445	35	Ontario	3558	3558011	Oliver Paipoonge	1	595	5950100.03	447	445	442	440	3805	3821	3838	3854
35580446	35	Ontario	3558	3558011	Oliver Paipoonge	1	595	5950100.03	458	463	469	474	3805	3821	3838	3854
35580447	35	Ontario	3558	3558011	Oliver Paipoonge	1	595	5950100.03	426	437	449	460	3805	3821	3838	3854
35580448	35	Ontario	3558	3558011	Oliver Paipoonge	1	595	5950100.04	508	499	491	482	4090	4091	4091	4092
35580450	35	Ontario	3558	3558011	Oliver Paipoonge	1	595	5950100.04	403	401	400	398	4090	4091	4091	4092
35580451	35	Ontario	3558	3558001	Neebing	1	595	5950100.06	577	583	589	595	2092	2130	2167	2204
35580452	35	Ontario	3558	3558001	Neebing	1	595	5950100.06	451	462	473	484	2092	2130	2167	2204
35580453	35	Ontario	3558	3558001	Neebing	1	595	5950100.06	516	519	521	524	2092	2130	2167	2204
35580454	35	Ontario	3558	3558012	Gillies	1	595	5950100.04	467	461	454	448	4090	4091	4091	4092
35580455	35	Ontario	3558	3558016	O'Connor	1	595	5950100.04	668	673	679	684	4090	4091	4091	4092
35580456	35	Ontario	3558	3558019	Conmee	1	595	5950100.03	815	811	806	802	3805	3821	3838	3854
35580458	35	Ontario	3558	3558011	Oliver Paipoonge	1	595	5950100.03	561	568	574	581	3805	3821	3838	3854
35580459	35	Ontario	3558	3558090	Thunder Bay, Unorganized	4	996	9935.00	556	568	579	591	2270744	2293945	2317147	2340348
35580460	35	Ontario	3558	3558090	Thunder Bay, Unorganized	4	996	9935.00	498	508	519	529	2270744	2293945	2317147	2340348
35580461	35	Ontario	3558	3558004	Thunder Bay	1	595	5950022.05	446	439	433	426	2818	2854	2889	2925
35580462	35	Ontario	3558	3558004	Thunder Bay	1	595	5950022.06	270	272	275	277	6714	6737	6759	6782
35580463	35	Ontario	3558	3558004	Thunder Bay	1	595	5950022.05	598	598	597	597	2818	2854	2889	2925
35580465	35	Ontario	3558	3558004	Thunder Bay	1	595	5950022.06	584	588	592	596	6714	6737	6759	6782
35580466	35	Ontario	3558	3558004	Thunder Bay	1	595	5950023.02	573	580	588	595	6888	6943	6999	7054
35580467	35	Ontario	3558	3558004	Thunder Bay	1	595	5950023.02	1133	1175	1218	1260	6888	6943	6999	7054
35580468	35	Ontario	3558	3558004	Thunder Bay	1	595	5950023.02	942	942	941	941	6888	6943	6999	7054
35580470	35	Ontario	3558	3558004	Thunder Bay	1	595	5950011.03	390	386	383	379	3364	3366	3369	3371
35580471	35	Ontario	3558	3558004	Thunder Bay	1	595	5950011.03	472	468	464	460	3364	3366	3369	3371
35580472	35	Ontario	3558	3558004	Thunder Bay	1	595	5950011.03	1062	1049	1036	1023	3364	3366	3369	3371
35580473	35	Ontario	3558	3558004	Thunder Bay	1	595	5950011.03	468	463	458	453	3364	3366	3369	3371
35580474	35	Ontario	3558	3558004	Thunder Bay	1	595	5950011.03	972	1000	1028	1056	3364	3366	3369	3371
35580476	35	Ontario	3558	3558011	Oliver Paipoonge	1	595	5950100.03	581	584	586	589	3805	3821	3838	3854
35580477	35	Ontario	3558	3558011	Oliver Paipoonge	1	595	5950100.04	301	296	292	287	4090	4091	4091	4092
35580478	35	Ontario	3558	3558075	Greenstone	6	998	9935.00	578	564	550	536	2270744	2293945	2317147	2340348
35580479	35	Ontario	3558	3558077	Lake Nipigon	7	999	9935.00	0	0	0	0	2270744	2293945	2317147	2340348
35590060	35	Ontario	3559	3559048	Sabaskong Bay (Part) 35C	7	999	9935.00	0	0	1	1	2270744	2293945	2317147	2340348
35590061	35	Ontario	3559	3559047	Lake of the Woods	6	998	9935.00	245	261	276	291	2270744	2293945	2317147	2340348
35590062	35	Ontario	3559	3559053	Saug-a-Gaw-Sing 1	7	999	9935.00	106	113	121	128	2270744	2293945	2317147	2340348
35590063	35	Ontario	3559	3559051	Big Grassy River 35G	6	998	9935.00	238	241	245	248	2270744	2293945	2317147	2340348
35590064	35	Ontario	3559	3559052	Big Island Mainland 93	7	999	9935.00	9	8	7	6	2270744	2293945	2317147	2340348
35590065	35	Ontario	3559	3559090	Rainy River, Unorganized	6	998	9935.00	93	91	90	88	2270744	2293945	2317147	2340348
35590066	35	Ontario	3559	3559040	Dawson	6	998	9935.00	454	440	427	413	2270744	2293945	2317147	2340348
35590067	35	Ontario	3559	3559042	Rainy River	6	998	9935.00	364	372	379	387	2270744	2293945	2317147	2340348
35590068	35	Ontario	3559	3559042	Rainy River	6	998	9935.00	432	413	395	376	2270744	2293945	2317147	2340348
35590072	35	Ontario	3559	3559024	Chapple	7	999	9935.00	322	331	339	348	2270744	2293945	2317147	2340348
35590073	35	Ontario	3559	3559026	Manitou Rapids 11	6	998	9935.00	286	290	293	297	2270744	2293945	2317147	2340348
35590074	35	Ontario	3559	3559019	Emo	6	998	9935.00	535	536	536	537	2270744	2293945	2317147	2340348
35590075	35	Ontario	3559	3559019	Emo	6	998	9935.00	388	367	345	324	2270744	2293945	2317147	2340348
35590076	35	Ontario	3559	3559019	Emo	6	998	9935.00	384	379	374	369	2270744	2293945	2317147	2340348
35590077	35	Ontario	3559	3559016	La Vallee	6	998	9935.00	458	448	439	429	2270744	2293945	2317147	2340348
35590078	35	Ontario	3559	3559016	La Vallee	6	998	9935.00	450	430	409	389	2270744	2293945	2317147	2340348
35590079	35	Ontario	3559	3559011	Alberton	5	997	9935.00	461	459	458	456	2270744	2293945	2317147	2340348
35590080	35	Ontario	3559	3559011	Alberton	5	997	9935.00	505	504	502	501	2270744	2293945	2317147	2340348
35590081	35	Ontario	3559	3559012	Fort Frances	6	998	9935.00	502	502	503	503	2270744	2293945	2317147	2340348
35590082	35	Ontario	3559	3559012	Fort Frances	6	998	9935.00	543	532	520	509	2270744	2293945	2317147	2340348
35590083	35	Ontario	3559	3559012	Fort Frances	6	998	9935.00	431	423	415	407	2270744	2293945	2317147	2340348
35590084	35	Ontario	3559	3559012	Fort Frances	6	998	9935.00	362	360	357	355	2270744	2293945	2317147	2340348
35590085	35	Ontario	3559	3559012	Fort Frances	6	998	9935.00	413	408	403	398	2270744	2293945	2317147	2340348
35590086	35	Ontario	3559	3559012	Fort Frances	6	998	9935.00	443	446	450	453	2270744	2293945	2317147	2340348
35590087	35	Ontario	3559	3559012	Fort Frances	6	998	9935.00	466	458	449	441	2270744	2293945	2317147	2340348
35590088	35	Ontario	3559	3559012	Fort Frances	6	998	9935.00	472	471	469	468	2270744	2293945	2317147	2340348
35590089	35	Ontario	3559	3559012	Fort Frances	6	998	9935.00	439	438	438	437	2270744	2293945	2317147	2340348
35590090	35	Ontario	3559	3559012	Fort Frances	6	998	9935.00	430	428	426	424	2270744	2293945	2317147	2340348
35590091	35	Ontario	3559	3559012	Fort Frances	6	998	9935.00	476	473	471	468	2270744	2293945	2317147	2340348
35590092	35	Ontario	3559	3559012	Fort Frances	6	998	9935.00	463	465	467	469	2270744	2293945	2317147	2340348
35590093	35	Ontario	3559	3559012	Fort Frances	6	998	9935.00	487	491	495	499	2270744	2293945	2317147	2340348
35590094	35	Ontario	3559	3559012	Fort Frances	6	998	9935.00	400	392	385	377	2270744	2293945	2317147	2340348
35590095	35	Ontario	3559	3559012	Fort Frances	6	998	9935.00	493	494	496	497	2270744	2293945	2317147	2340348
35590096	35	Ontario	3559	3559012	Fort Frances	6	998	9935.00	356	358	361	363	2270744	2293945	2317147	2340348
35590097	35	Ontario	3559	3559062	Agency 1	7	999	9935.00	0	0	0	0	2270744	2293945	2317147	2340348
35590098	35	Ontario	3559	3559063	Couchiching 16A	6	998	9935.00	775	739	704	668	2270744	2293945	2317147	2340348
35590099	35	Ontario	3559	3559012	Fort Frances	6	998	9935.00	511	491	470	450	2270744	2293945	2317147	2340348
35590100	35	Ontario	3559	3559090	Rainy River, Unorganized	6	998	9935.00	346	360	373	387	2270744	2293945	2317147	2340348
35590101	35	Ontario	3559	3559068	Rainy Lake 17A	7	999	9935.00	216	220	225	229	2270744	2293945	2317147	2340348
35590102	35	Ontario	3559	3559069	Rainy Lake 17B	7	999	9935.00	5	5	5	5	2270744	2293945	2317147	2340348
35590103	35	Ontario	3559	3559068	Rainy Lake 17A	7	999	9935.00	0	0	0	0	2270744	2293945	2317147	2340348
35590104	35	Ontario	3559	3559068	Rainy Lake 17A	7	999	9935.00	0	0	0	0	2270744	2293945	2317147	2340348
35590105	35	Ontario	3559	3559061	Rainy Lake 18C	7	999	9935.00	117	119	121	123	2270744	2293945	2317147	2340348
35590106	35	Ontario	3559	3559068	Rainy Lake 17A	7	999	9935.00	0	0	0	0	2270744	2293945	2317147	2340348
35590107	35	Ontario	3559	3559090	Rainy River, Unorganized	6	998	9935.00	475	477	480	482	2270744	2293945	2317147	2340348
35590108	35	Ontario	3559	3559064	Rainy Lake 26A	7	999	9935.00	157	157	158	158	2270744	2293945	2317147	2340348
35590109	35	Ontario	3559	3559090	Rainy River, Unorganized	6	998	9935.00	481	476	471	466	2270744	2293945	2317147	2340348
35590110	35	Ontario	3559	3559065	Seine River 23B	7	999	9935.00	0	0	0	0	2270744	2293945	2317147	2340348
35590111	35	Ontario	3559	3559066	Seine River 23A	6	998	9935.00	264	266	267	269	2270744	2293945	2317147	2340348
35590112	35	Ontario	3559	3559060	Neguaguon Lake 25D	7	999	9935.00	165	153	142	130	2270744	2293945	2317147	2340348
35590113	35	Ontario	3559	3559001	Atikokan	6	998	9935.00	256	250	244	238	2270744	2293945	2317147	2340348
35590114	35	Ontario	3559	3559001	Atikokan	6	998	9935.00	360	360	360	360	2270744	2293945	2317147	2340348
35590115	35	Ontario	3559	3559001	Atikokan	6	998	9935.00	342	336	331	325	2270744	2293945	2317147	2340348
35590116	35	Ontario	3559	3559001	Atikokan	6	998	9935.00	534	534	535	535	2270744	2293945	2317147	2340348
35590117	35	Ontario	3559	3559001	Atikokan	6	998	9935.00	485	479	472	466	2270744	2293945	2317147	2340348
35590118	35	Ontario	3559	3559001	Atikokan	6	998	9935.00	290	288	285	283	2270744	2293945	2317147	2340348
35590119	35	Ontario	3559	3559001	Atikokan	6	998	9935.00	464	462	459	457	2270744	2293945	2317147	2340348
35590122	35	Ontario	3559	3559031	Morley	7	999	9935.00	483	486	488	491	2270744	2293945	2317147	2340348
35590124	35	Ontario	3559	3559030	Long Sault 12	7	999	9935.00	4	3	2	1	2270744	2293945	2317147	2340348
35590125	35	Ontario	3559	3559024	Chapple	7	999	9935.00	341	357	374	390	2270744	2293945	2317147	2340348
35600206	35	Ontario	3560	3560090	Kenora, Unorganized	5	997	9935.00	0	0	0	0	2270744	2293945	2317147	2340348
35600207	35	Ontario	3560	3560078	Fort Severn 89	7	999	9935.00	362	362	363	363	2270744	2293945	2317147	2340348
35600209	35	Ontario	3560	3560058	English River 21	7	999	9935.00	0	0	0	0	2270744	2293945	2317147	2340348
35600210	35	Ontario	3560	3560084	Wabauskang 21	7	999	9935.00	67	65	62	60	2270744	2293945	2317147	2340348
35600211	35	Ontario	3560	3560084	Wabauskang 21	7	999	9935.00	0	0	0	0	2270744	2293945	2317147	2340348
35600212	35	Ontario	3560	3560058	English River 21	7	999	9935.00	0	0	0	0	2270744	2293945	2317147	2340348
35600213	35	Ontario	3560	3560075	Kitchenuhmaykoosib Aaki 84 (Big Trout Lake)	6	998	9935.00	0	0	0	0	2270744	2293945	2317147	2340348
35600214	35	Ontario	3560	3560088	Wapekeka 2	7	999	9935.00	443	446	450	453	2270744	2293945	2317147	2340348
35600215	35	Ontario	3560	3560075	Kitchenuhmaykoosib Aaki 84 (Big Trout Lake)	6	998	9935.00	0	0	0	0	2270744	2293945	2317147	2340348
35600216	35	Ontario	3560	3560075	Kitchenuhmaykoosib Aaki 84 (Big Trout Lake)	6	998	9935.00	0	0	0	0	2270744	2293945	2317147	2340348
35600217	35	Ontario	3560	3560095	Bearskin Lake	7	999	9935.00	373	392	410	429	2270744	2293945	2317147	2340348
35600218	35	Ontario	3560	3560100	Wawakapewin (Long Dog Lake)	7	999	9935.00	21	20	18	17	2270744	2293945	2317147	2340348
35600219	35	Ontario	3560	3560097	Muskrat Dam Lake	7	999	9935.00	0	0	0	0	2270744	2293945	2317147	2340348
35600220	35	Ontario	3560	3560075	Kitchenuhmaykoosib Aaki 84 (Big Trout Lake)	6	998	9935.00	0	0	0	0	2270744	2293945	2317147	2340348
35600221	35	Ontario	3560	3560096	Kasabonika Lake	7	999	9935.00	0	0	0	0	2270744	2293945	2317147	2340348
35600222	35	Ontario	3560	3560096	Kasabonika Lake	7	999	9935.00	891	933	976	1018	2270744	2293945	2317147	2340348
35600223	35	Ontario	3560	3560096	Kasabonika Lake	7	999	9935.00	0	0	0	0	2270744	2293945	2317147	2340348
35600224	35	Ontario	3560	3560097	Muskrat Dam Lake	7	999	9935.00	4	3	2	1	2270744	2293945	2317147	2340348
35600225	35	Ontario	3560	3560091	Peawanuck	7	999	9935.00	205	216	226	237	2270744	2293945	2317147	2340348
35600226	35	Ontario	3560	3560050	Fort Albany (Part) 67	6	998	9935.00	0	0	0	0	2270744	2293945	2317147	2340348
35600227	35	Ontario	3560	3560050	Fort Albany (Part) 67	6	998	9935.00	1123	842	562	281	2270744	2293945	2317147	2340348
35600228	35	Ontario	3560	3560055	Osnaburgh 63B	7	999	9935.00	453	471	488	506	2270744	2293945	2317147	2340348
35600229	35	Ontario	3560	3560053	Fort Hope 64	7	999	9935.00	1007	999	992	984	2270744	2293945	2317147	2340348
35600230	35	Ontario	3560	3560055	Osnaburgh 63B	7	999	9935.00	0	0	0	0	2270744	2293945	2317147	2340348
35600231	35	Ontario	3560	3560081	Lansdowne House	7	999	9935.00	0	0	0	0	2270744	2293945	2317147	2340348
35600232	35	Ontario	3560	3560052	Marten Falls 65	7	999	9935.00	250	248	247	245	2270744	2293945	2317147	2340348
35600233	35	Ontario	3560	3560070	Deer Lake	7	999	9935.00	0	0	0	0	2270744	2293945	2317147	2340348
35600234	35	Ontario	3560	3560080	North Spirit Lake	7	999	9935.00	1	2	3	4	2270744	2293945	2317147	2340348
35600235	35	Ontario	3560	3560070	Deer Lake	7	999	9935.00	911	955	999	1043	2270744	2293945	2317147	2340348
35600236	35	Ontario	3560	3560058	English River 21	7	999	9935.00	627	616	606	595	2270744	2293945	2317147	2340348
35600237	35	Ontario	3560	3560097	Muskrat Dam Lake	7	999	9935.00	221	166	110	55	2270744	2293945	2317147	2340348
35600238	35	Ontario	3560	3560104	Kee-Way-Win	7	999	9935.00	419	416	414	411	2270744	2293945	2317147	2340348
35600239	35	Ontario	3560	3560067	Poplar Hill	7	999	9935.00	511	549	587	625	2270744	2293945	2317147	2340348
35600240	35	Ontario	3560	3560080	North Spirit Lake	7	999	9935.00	286	280	273	267	2270744	2293945	2317147	2340348
35600241	35	Ontario	3560	3560102	McDowell Lake	7	999	9935.00	0	0	0	0	2270744	2293945	2317147	2340348
35600242	35	Ontario	3560	3560076	Sachigo Lake 1	7	999	9935.00	533	552	570	589	2270744	2293945	2317147	2340348
35600243	35	Ontario	3560	3560071	Sandy Lake 88	7	999	9935.00	2034	2050	2067	2083	2270744	2293945	2317147	2340348
35600244	35	Ontario	3560	3560090	Kenora, Unorganized	5	997	9935.00	0	0	0	0	2270744	2293945	2317147	2340348
35600245	35	Ontario	3560	3560090	Kenora, Unorganized	5	997	9935.00	0	0	0	0	2270744	2293945	2317147	2340348
35600246	35	Ontario	3560	3560046	Slate Falls	7	999	9935.00	157	128	98	69	2270744	2293945	2317147	2340348
35600247	35	Ontario	3560	3560085	Wunnumin 1	7	999	9935.00	0	0	0	0	2270744	2293945	2317147	2340348
35600248	35	Ontario	3560	3560085	Wunnumin 1	7	999	9935.00	592	591	589	588	2270744	2293945	2317147	2340348
35600249	35	Ontario	3560	3560049	Pickle Lake	7	999	9935.00	390	392	394	396	2270744	2293945	2317147	2340348
35600250	35	Ontario	3560	3560059	Weagamow Lake 87	7	999	9935.00	893	900	907	914	2270744	2293945	2317147	2340348
35600251	35	Ontario	3560	3560086	Summer Beaver	7	999	9935.00	377	371	366	360	2270744	2293945	2317147	2340348
35600253	35	Ontario	3560	3560085	Wunnumin 1	7	999	9935.00	0	0	0	0	2270744	2293945	2317147	2340348
35600254	35	Ontario	3560	3560085	Wunnumin 1	7	999	9935.00	0	0	0	0	2270744	2293945	2317147	2340348
35600255	35	Ontario	3560	3560093	Neskantaga	7	999	9935.00	238	240	241	243	2270744	2293945	2317147	2340348
35600256	35	Ontario	3560	3560098	Kingfisher Lake 1	7	999	9935.00	511	511	511	511	2270744	2293945	2317147	2340348
35600257	35	Ontario	3560	3560079	Webequie	7	999	9935.00	767	756	745	734	2270744	2293945	2317147	2340348
35600258	35	Ontario	3560	3560054	Cat Lake 63C	7	999	9935.00	0	0	0	0	2270744	2293945	2317147	2340348
35600259	35	Ontario	3560	3560051	Attawapiskat 91A	7	999	9935.00	317	634	952	1269	2270744	2293945	2317147	2340348
35600260	35	Ontario	3560	3560054	Cat Lake 63C	7	999	9935.00	582	599	617	634	2270744	2293945	2317147	2340348
35600261	35	Ontario	3560	3560054	Cat Lake 63C	7	999	9935.00	0	0	0	0	2270744	2293945	2317147	2340348
35600262	35	Ontario	3560	3560051	Attawapiskat 91A	7	999	9935.00	1201	901	600	300	2270744	2293945	2317147	2340348
35600264	35	Ontario	3560	3560075	Kitchenuhmaykoosib Aaki 84 (Big Trout Lake)	6	998	9935.00	1022	1019	1017	1015	2270744	2293945	2317147	2340348
35600265	35	Ontario	3560	3560090	Kenora, Unorganized	5	997	9935.00	11	22	33	44	2270744	2293945	2317147	2340348
35600266	35	Ontario	3560	3560077	Pikangikum 14	7	999	9935.00	0	0	0	0	2270744	2293945	2317147	2340348
35600267	35	Ontario	3560	3560090	Kenora, Unorganized	5	997	9935.00	526	596	666	736	2270744	2293945	2317147	2340348
35600268	35	Ontario	3560	3560058	English River 21	7	999	9935.00	0	0	0	0	2270744	2293945	2317147	2340348
35600269	35	Ontario	3560	3560061	Wabaseemoong	7	999	9935.00	825	822	820	817	2270744	2293945	2317147	2340348
35600270	35	Ontario	3560	3560089	The Dalles 38C	4	996	9935.00	191	188	186	183	2270744	2293945	2317147	2340348
35600271	35	Ontario	3560	3560010	Kenora	3	598	9935.00	623	629	636	642	2270744	2293945	2317147	2340348
35600272	35	Ontario	3560	3560010	Kenora	3	598	9935.00	503	519	536	552	2270744	2293945	2317147	2340348
35600273	35	Ontario	3560	3560010	Kenora	3	598	9935.00	430	435	439	444	2270744	2293945	2317147	2340348
35600274	35	Ontario	3560	3560010	Kenora	3	598	9935.00	960	934	907	881	2270744	2293945	2317147	2340348
35600275	35	Ontario	3560	3560010	Kenora	3	598	9935.00	736	721	707	692	2270744	2293945	2317147	2340348
35600276	35	Ontario	3560	3560010	Kenora	3	598	9935.00	417	412	407	402	2270744	2293945	2317147	2340348
35600277	35	Ontario	3560	3560010	Kenora	3	598	9935.00	653	643	634	624	2270744	2293945	2317147	2340348
35600278	35	Ontario	3560	3560010	Kenora	3	598	9935.00	400	398	395	393	2270744	2293945	2317147	2340348
35600279	35	Ontario	3560	3560010	Kenora	3	598	9935.00	468	458	447	437	2270744	2293945	2317147	2340348
35600280	35	Ontario	3560	3560010	Kenora	3	598	9935.00	511	508	504	501	2270744	2293945	2317147	2340348
35600281	35	Ontario	3560	3560010	Kenora	3	598	9935.00	369	361	354	346	2270744	2293945	2317147	2340348
35600282	35	Ontario	3560	3560010	Kenora	3	598	9935.00	339	335	332	328	2270744	2293945	2317147	2340348
35600283	35	Ontario	3560	3560010	Kenora	3	598	9935.00	473	480	486	493	2270744	2293945	2317147	2340348
35600284	35	Ontario	3560	3560010	Kenora	3	598	9935.00	443	451	459	467	2270744	2293945	2317147	2340348
35600285	35	Ontario	3560	3560010	Kenora	3	598	9935.00	502	507	513	518	2270744	2293945	2317147	2340348
35600286	35	Ontario	3560	3560010	Kenora	3	598	9935.00	486	477	468	459	2270744	2293945	2317147	2340348
35600287	35	Ontario	3560	3560010	Kenora	3	598	9935.00	328	323	317	312	2270744	2293945	2317147	2340348
35600288	35	Ontario	3560	3560010	Kenora	3	598	9935.00	559	572	586	599	2270744	2293945	2317147	2340348
35600289	35	Ontario	3560	3560010	Kenora	3	598	9935.00	532	552	571	591	2270744	2293945	2317147	2340348
35600290	35	Ontario	3560	3560010	Kenora	3	598	9935.00	492	499	505	512	2270744	2293945	2317147	2340348
35600291	35	Ontario	3560	3560010	Kenora	3	598	9935.00	426	455	484	513	2270744	2293945	2317147	2340348
35600292	35	Ontario	3560	3560010	Kenora	3	598	9935.00	789	765	740	716	2270744	2293945	2317147	2340348
35600293	35	Ontario	3560	3560010	Kenora	3	598	9935.00	402	405	409	412	2270744	2293945	2317147	2340348
35600294	35	Ontario	3560	3560010	Kenora	3	598	9935.00	461	451	440	430	2270744	2293945	2317147	2340348
35600295	35	Ontario	3560	3560066	Kenora 38B	6	998	9935.00	413	410	408	405	2270744	2293945	2317147	2340348
35600296	35	Ontario	3560	3560090	Kenora, Unorganized	5	997	9935.00	391	388	384	381	2270744	2293945	2317147	2340348
35600297	35	Ontario	3560	3560066	Kenora 38B	6	998	9935.00	0	0	0	0	2270744	2293945	2317147	2340348
35600298	35	Ontario	3560	3560090	Kenora, Unorganized	5	997	9935.00	611	665	720	774	2270744	2293945	2317147	2340348
35600299	35	Ontario	3560	3560066	Kenora 38B	6	998	9935.00	0	0	0	0	2270744	2293945	2317147	2340348
35600300	35	Ontario	3560	3560066	Kenora 38B	6	998	9935.00	0	0	0	0	2270744	2293945	2317147	2340348
35600301	35	Ontario	3560	3560066	Kenora 38B	6	998	9935.00	4	3	2	1	2270744	2293945	2317147	2340348
35600302	35	Ontario	3560	3560068	Shoal Lake (Part) 39A	6	998	9935.00	0	0	0	0	2270744	2293945	2317147	2340348
35600303	35	Ontario	3560	3560066	Kenora 38B	6	998	9935.00	0	0	0	0	2270744	2293945	2317147	2340348
35600304	35	Ontario	3560	3560065	Lake Of The Woods 37	7	999	9935.00	0	0	0	0	2270744	2293945	2317147	2340348
35600305	35	Ontario	3560	3560065	Lake Of The Woods 37	7	999	9935.00	8	10	13	15	2270744	2293945	2317147	2340348
35600306	35	Ontario	3560	3560065	Lake Of The Woods 37	7	999	9935.00	0	0	0	0	2270744	2293945	2317147	2340348
35600307	35	Ontario	3560	3560090	Kenora, Unorganized	5	997	9935.00	0	0	0	0	2270744	2293945	2317147	2340348
35600308	35	Ontario	3560	3560065	Lake Of The Woods 37	7	999	9935.00	52	47	41	36	2270744	2293945	2317147	2340348
35600309	35	Ontario	3560	3560069	Rat Portage 38A	4	996	9935.00	146	152	159	165	2270744	2293945	2317147	2340348
35600310	35	Ontario	3560	3560064	Shoal Lake 34B2	7	999	9935.00	4	3	2	1	2270744	2293945	2317147	2340348
35600311	35	Ontario	3560	3560068	Shoal Lake (Part) 39A	6	998	9935.00	402	413	423	434	2270744	2293945	2317147	2340348
35600312	35	Ontario	3560	3560082	Shoal Lake (Part) 40	7	999	9935.00	0	0	0	0	2270744	2293945	2317147	2340348
35600313	35	Ontario	3560	3560060	Northwest Angle 33B	7	999	9935.00	86	78	69	61	2270744	2293945	2317147	2340348
35600314	35	Ontario	3560	3560064	Shoal Lake 34B2	7	999	9935.00	133	120	107	94	2270744	2293945	2317147	2340348
35600315	35	Ontario	3560	3560082	Shoal Lake (Part) 40	7	999	9935.00	76	81	86	91	2270744	2293945	2317147	2340348
35600316	35	Ontario	3560	3560010	Kenora	3	598	9935.00	327	330	332	335	2270744	2293945	2317147	2340348
35600317	35	Ontario	3560	3560010	Kenora	3	598	9935.00	473	464	455	446	2270744	2293945	2317147	2340348
35600318	35	Ontario	3560	3560010	Kenora	3	598	9935.00	437	428	420	411	2270744	2293945	2317147	2340348
35600319	35	Ontario	3560	3560010	Kenora	3	598	9935.00	577	569	561	553	2270744	2293945	2317147	2340348
35600320	35	Ontario	3560	3560010	Kenora	3	598	9935.00	433	437	440	444	2270744	2293945	2317147	2340348
35600321	35	Ontario	3560	3560010	Kenora	3	598	9935.00	521	527	534	540	2270744	2293945	2317147	2340348
35600322	35	Ontario	3560	3560090	Kenora, Unorganized	5	997	9935.00	729	751	772	794	2270744	2293945	2317147	2340348
35600323	35	Ontario	3560	3560008	Sioux Narrows-Nestor Falls	6	998	9935.00	598	630	661	693	2270744	2293945	2317147	2340348
35600324	35	Ontario	3560	3560004	Whitefish Bay 32A	6	998	9935.00	5	5	5	5	2270744	2293945	2317147	2340348
35600325	35	Ontario	3560	3560004	Whitefish Bay 32A	6	998	9935.00	0	0	0	0	2270744	2293945	2317147	2340348
35600326	35	Ontario	3560	3560004	Whitefish Bay 32A	6	998	9935.00	0	0	0	0	2270744	2293945	2317147	2340348
35600327	35	Ontario	3560	3560004	Whitefish Bay 32A	6	998	9935.00	0	0	0	0	2270744	2293945	2317147	2340348
35600328	35	Ontario	3560	3560007	Sabaskong Bay (Part) 35C	7	999	9935.00	1	1	2	2	2270744	2293945	2317147	2340348
35600329	35	Ontario	3560	3560083	Whitefish Bay 34A	7	999	9935.00	124	124	125	125	2270744	2293945	2317147	2340348
35600330	35	Ontario	3560	3560005	Whitefish Bay 33A	7	999	9935.00	96	95	95	94	2270744	2293945	2317147	2340348
35600331	35	Ontario	3560	3560004	Whitefish Bay 32A	6	998	9935.00	577	584	591	598	2270744	2293945	2317147	2340348
35600333	35	Ontario	3560	3560063	Sabaskong Bay 35D	6	998	9935.00	373	376	378	381	2270744	2293945	2317147	2340348
35600334	35	Ontario	3560	3560021	Machin	6	998	9935.00	0	0	0	0	2270744	2293945	2317147	2340348
35600335	35	Ontario	3560	3560021	Machin	6	998	9935.00	0	0	0	0	2270744	2293945	2317147	2340348
35600336	35	Ontario	3560	3560021	Machin	6	998	9935.00	0	0	0	0	2270744	2293945	2317147	2340348
35600337	35	Ontario	3560	3560057	Wabigoon Lake 27	6	998	9935.00	0	0	0	0	2270744	2293945	2317147	2340348
35600338	35	Ontario	3560	3560021	Machin	6	998	9935.00	0	0	0	0	2270744	2293945	2317147	2340348
35600339	35	Ontario	3560	3560057	Wabigoon Lake 27	6	998	9935.00	169	171	172	174	2270744	2293945	2317147	2340348
35600340	35	Ontario	3560	3560004	Whitefish Bay 32A	6	998	9935.00	0	0	0	0	2270744	2293945	2317147	2340348
35600341	35	Ontario	3560	3560004	Whitefish Bay 32A	6	998	9935.00	0	0	0	0	2270744	2293945	2317147	2340348
35600342	35	Ontario	3560	3560004	Whitefish Bay 32A	6	998	9935.00	0	0	0	0	2270744	2293945	2317147	2340348
35600343	35	Ontario	3560	3560024	Eagle Lake 27	6	998	9935.00	231	237	244	250	2270744	2293945	2317147	2340348
35600344	35	Ontario	3560	3560021	Machin	6	998	9935.00	534	542	550	558	2270744	2293945	2317147	2340348
35600345	35	Ontario	3560	3560090	Kenora, Unorganized	5	997	9935.00	418	414	410	406	2270744	2293945	2317147	2340348
35600346	35	Ontario	3560	3560090	Kenora, Unorganized	5	997	9935.00	428	433	437	442	2270744	2293945	2317147	2340348
35600348	35	Ontario	3560	3560021	Machin	6	998	9935.00	0	0	0	0	2270744	2293945	2317147	2340348
35600349	35	Ontario	3560	3560021	Machin	6	998	9935.00	0	0	0	0	2270744	2293945	2317147	2340348
35600350	35	Ontario	3560	3560021	Machin	6	998	9935.00	445	445	446	446	2270744	2293945	2317147	2340348
35600351	35	Ontario	3560	3560090	Kenora, Unorganized	5	997	9935.00	463	457	451	445	2270744	2293945	2317147	2340348
35600352	35	Ontario	3560	3560090	Kenora, Unorganized	5	997	9935.00	328	321	315	308	2270744	2293945	2317147	2340348
35600353	35	Ontario	3560	3560090	Kenora, Unorganized	5	997	9935.00	312	296	279	263	2270744	2293945	2317147	2340348
35600354	35	Ontario	3560	3560027	Dryden	6	998	9935.00	500	504	508	512	2270744	2293945	2317147	2340348
35600355	35	Ontario	3560	3560027	Dryden	6	998	9935.00	465	455	444	434	2270744	2293945	2317147	2340348
35600356	35	Ontario	3560	3560027	Dryden	6	998	9935.00	657	636	616	595	2270744	2293945	2317147	2340348
35600357	35	Ontario	3560	3560027	Dryden	6	998	9935.00	439	429	420	410	2270744	2293945	2317147	2340348
35600358	35	Ontario	3560	3560027	Dryden	6	998	9935.00	455	446	438	429	2270744	2293945	2317147	2340348
35600359	35	Ontario	3560	3560027	Dryden	6	998	9935.00	452	438	423	409	2270744	2293945	2317147	2340348
35600360	35	Ontario	3560	3560027	Dryden	6	998	9935.00	667	654	641	628	2270744	2293945	2317147	2340348
35600361	35	Ontario	3560	3560027	Dryden	6	998	9935.00	491	497	502	508	2270744	2293945	2317147	2340348
35600362	35	Ontario	3560	3560027	Dryden	6	998	9935.00	609	612	615	618	2270744	2293945	2317147	2340348
35600363	35	Ontario	3560	3560090	Kenora, Unorganized	5	997	9935.00	523	531	538	546	2270744	2293945	2317147	2340348
35600364	35	Ontario	3560	3560027	Dryden	6	998	9935.00	485	478	471	464	2270744	2293945	2317147	2340348
35600365	35	Ontario	3560	3560027	Dryden	6	998	9935.00	453	457	460	464	2270744	2293945	2317147	2340348
35600366	35	Ontario	3560	3560027	Dryden	6	998	9935.00	464	448	433	417	2270744	2293945	2317147	2340348
35600367	35	Ontario	3560	3560027	Dryden	6	998	9935.00	443	440	438	435	2270744	2293945	2317147	2340348
35600368	35	Ontario	3560	3560027	Dryden	6	998	9935.00	226	233	239	246	2270744	2293945	2317147	2340348
35600369	35	Ontario	3560	3560027	Dryden	6	998	9935.00	596	601	607	612	2270744	2293945	2317147	2340348
35600370	35	Ontario	3560	3560027	Dryden	6	998	9935.00	274	276	278	280	2270744	2293945	2317147	2340348
35600371	35	Ontario	3560	3560090	Kenora, Unorganized	5	997	9935.00	318	318	317	317	2270744	2293945	2317147	2340348
35600372	35	Ontario	3560	3560090	Kenora, Unorganized	5	997	9935.00	438	433	427	422	2270744	2293945	2317147	2340348
35600373	35	Ontario	3560	3560034	Sioux Lookout	6	998	9935.00	453	455	456	458	2270744	2293945	2317147	2340348
35600374	35	Ontario	3560	3560056	Lac Seul 28	6	998	9935.00	984	993	1003	1012	2270744	2293945	2317147	2340348
35600375	35	Ontario	3560	3560090	Kenora, Unorganized	5	997	9935.00	503	498	494	489	2270744	2293945	2317147	2340348
35600376	35	Ontario	3560	3560034	Sioux Lookout	6	998	9935.00	1176	1102	1029	955	2270744	2293945	2317147	2340348
35600377	35	Ontario	3560	3560034	Sioux Lookout	6	998	9935.00	341	394	446	499	2270744	2293945	2317147	2340348
35600378	35	Ontario	3560	3560034	Sioux Lookout	6	998	9935.00	572	600	628	656	2270744	2293945	2317147	2340348
35600379	35	Ontario	3560	3560034	Sioux Lookout	6	998	9935.00	421	414	407	400	2270744	2293945	2317147	2340348
35600380	35	Ontario	3560	3560034	Sioux Lookout	6	998	9935.00	371	373	376	378	2270744	2293945	2317147	2340348
35600381	35	Ontario	3560	3560034	Sioux Lookout	6	998	9935.00	669	665	660	656	2270744	2293945	2317147	2340348
35600382	35	Ontario	3560	3560034	Sioux Lookout	6	998	9935.00	210	269	327	386	2270744	2293945	2317147	2340348
35600383	35	Ontario	3560	3560034	Sioux Lookout	6	998	9935.00	569	600	632	663	2270744	2293945	2317147	2340348
35600384	35	Ontario	3560	3560034	Sioux Lookout	6	998	9935.00	602	627	651	676	2270744	2293945	2317147	2340348
35600385	35	Ontario	3560	3560001	Ignace	6	998	9935.00	368	361	355	348	2270744	2293945	2317147	2340348
35600386	35	Ontario	3560	3560001	Ignace	6	998	9935.00	403	405	408	410	2270744	2293945	2317147	2340348
35600387	35	Ontario	3560	3560001	Ignace	6	998	9935.00	433	437	442	446	2270744	2293945	2317147	2340348
35600388	35	Ontario	3560	3560032	Ear Falls	5	997	9935.00	531	531	530	530	2270744	2293945	2317147	2340348
35600389	35	Ontario	3560	3560032	Ear Falls	5	997	9935.00	449	436	422	409	2270744	2293945	2317147	2340348
35600390	35	Ontario	3560	3560042	Red Lake	6	998	9935.00	446	470	495	519	2270744	2293945	2317147	2340348
35600391	35	Ontario	3560	3560042	Red Lake	6	998	9935.00	637	653	670	686	2270744	2293945	2317147	2340348
35600392	35	Ontario	3560	3560042	Red Lake	6	998	9935.00	559	535	512	488	2270744	2293945	2317147	2340348
35600393	35	Ontario	3560	3560042	Red Lake	6	998	9935.00	461	464	466	469	2270744	2293945	2317147	2340348
35600394	35	Ontario	3560	3560042	Red Lake	6	998	9935.00	590	560	531	501	2270744	2293945	2317147	2340348
35600395	35	Ontario	3560	3560042	Red Lake	6	998	9935.00	462	463	465	466	2270744	2293945	2317147	2340348
35600396	35	Ontario	3560	3560042	Red Lake	6	998	9935.00	535	534	534	533	2270744	2293945	2317147	2340348
35600397	35	Ontario	3560	3560042	Red Lake	6	998	9935.00	417	422	427	432	2270744	2293945	2317147	2340348
35600398	35	Ontario	3560	3560021	Machin	6	998	9935.00	0	0	0	0	2270744	2293945	2317147	2340348
35600399	35	Ontario	3560	3560021	Machin	6	998	9935.00	0	0	0	0	2270744	2293945	2317147	2340348
35600400	35	Ontario	3560	3560021	Machin	6	998	9935.00	0	0	0	0	2270744	2293945	2317147	2340348
35600401	35	Ontario	3560	3560090	Kenora, Unorganized	5	997	9935.00	484	565	645	726	2270744	2293945	2317147	2340348
35600402	35	Ontario	3560	3560090	Kenora, Unorganized	5	997	9935.00	457	457	456	456	2270744	2293945	2317147	2340348
35600403	35	Ontario	3560	3560021	Machin	6	998	9935.00	0	0	0	0	2270744	2293945	2317147	2340348
46010069	46	Manitoba	4601	4601078	Victoria Beach	4	996	9946.00	456	514	573	631	502585	505294	508004	510713
46010070	46	Manitoba	4601	4601071	Alexander	5	997	9946.00	834	885	936	987	502585	505294	508004	510713
46010071	46	Manitoba	4601	4601078	Victoria Beach	4	996	9946.00	0	0	0	0	502585	505294	508004	510713
46010072	46	Manitoba	4601	4601071	Alexander	5	997	9946.00	781	802	824	845	502585	505294	508004	510713
46010073	46	Manitoba	4601	4601071	Alexander	5	997	9946.00	444	450	457	463	502585	505294	508004	510713
46010074	46	Manitoba	4601	4601075	Powerview-Pine Falls	6	998	9946.00	405	405	406	406	502585	505294	508004	510713
46010075	46	Manitoba	4601	4601075	Powerview-Pine Falls	6	998	9946.00	442	438	433	429	502585	505294	508004	510713
46010076	46	Manitoba	4601	4601075	Powerview-Pine Falls	6	998	9946.00	454	442	431	419	502585	505294	508004	510713
46010077	46	Manitoba	4601	4601071	Alexander	5	997	9946.00	447	450	453	456	502585	505294	508004	510713
46010078	46	Manitoba	4601	4601071	Alexander	5	997	9946.00	931	954	976	999	502585	505294	508004	510713
46010079	46	Manitoba	4601	4601057	Lac du Bonnet	5	997	9946.00	494	507	520	533	502585	505294	508004	510713
46010080	46	Manitoba	4601	4601057	Lac du Bonnet	5	997	9946.00	511	508	504	501	502585	505294	508004	510713
46010081	46	Manitoba	4601	4601060	Lac du Bonnet	6	998	9946.00	613	601	590	578	502585	505294	508004	510713
46010082	46	Manitoba	4601	4601060	Lac du Bonnet	6	998	9946.00	471	478	484	491	502585	505294	508004	510713
46010083	46	Manitoba	4601	4601057	Lac du Bonnet	5	997	9946.00	893	897	900	904	502585	505294	508004	510713
46010084	46	Manitoba	4601	4601057	Lac du Bonnet	5	997	9946.00	227	247	268	288	502585	505294	508004	510713
46010085	46	Manitoba	4601	4601051	Pinawa	5	997	9946.00	636	651	665	680	502585	505294	508004	510713
46010086	46	Manitoba	4601	4601057	Lac du Bonnet	5	997	9946.00	0	0	0	0	502585	505294	508004	510713
46010087	46	Manitoba	4601	4601046	Whitemouth	5	997	9946.00	548	556	565	573	502585	505294	508004	510713
46010088	46	Manitoba	4601	4601057	Lac du Bonnet	5	997	9946.00	0	0	0	0	502585	505294	508004	510713
46010089	46	Manitoba	4601	4601046	Whitemouth	5	997	9946.00	543	569	594	620	502585	505294	508004	510713
46010090	46	Manitoba	4601	4601057	Lac du Bonnet	5	997	9946.00	0	0	0	0	502585	505294	508004	510713
46010091	46	Manitoba	4601	4601094	Division No. 1, Unorganized	4	996	9946.00	1094	1166	1237	1308	502585	505294	508004	510713
46010092	46	Manitoba	4601	4601079	Shoal Lake (Part) 40	7	999	9946.00	0	0	0	0	502585	505294	508004	510713
46010093	46	Manitoba	4601	4601082	Shoal Lake (Part) 39A	7	999	9946.00	0	0	0	1	502585	505294	508004	510713
46010094	46	Manitoba	4601	4601094	Division No. 1, Unorganized	4	996	9946.00	0	0	0	0	502585	505294	508004	510713
46010095	46	Manitoba	4601	4601079	Shoal Lake (Part) 40	7	999	9946.00	0	0	0	0	502585	505294	508004	510713
46010096	46	Manitoba	4601	4601079	Shoal Lake (Part) 40	7	999	9946.00	0	0	0	0	502585	505294	508004	510713
46010097	46	Manitoba	4601	4601057	Lac du Bonnet	5	997	9946.00	1085	1139	1194	1248	502585	505294	508004	510713
46010098	46	Manitoba	4601	4601043	Reynolds	5	997	9946.00	392	392	393	393	502585	505294	508004	510713
46010099	46	Manitoba	4601	4601046	Whitemouth	5	997	9946.00	480	461	442	423	502585	505294	508004	510713
46010100	46	Manitoba	4601	4601043	Reynolds	5	997	9946.00	505	503	502	500	502585	505294	508004	510713
46010101	46	Manitoba	4601	4601043	Reynolds	5	997	9946.00	442	445	447	450	502585	505294	508004	510713
46010102	46	Manitoba	4601	4601039	Piney	5	997	9946.00	624	629	633	638	502585	505294	508004	510713
46010103	46	Manitoba	4601	4601039	Piney	5	997	9946.00	421	435	448	462	502585	505294	508004	510713
46010104	46	Manitoba	4601	4601035	Stuartburn	5	997	9946.00	540	538	535	533	502585	505294	508004	510713
46010105	46	Manitoba	4601	4601035	Stuartburn	5	997	9946.00	510	528	546	564	502585	505294	508004	510713
46010106	46	Manitoba	4601	4601035	Stuartburn	5	997	9946.00	614	615	617	618	502585	505294	508004	510713
46010107	46	Manitoba	4601	4601039	Piney	5	997	9946.00	704	709	715	720	502585	505294	508004	510713
46010108	46	Manitoba	4601	4601094	Division No. 1, Unorganized	4	996	9946.00	0	0	0	0	502585	505294	508004	510713
46010109	46	Manitoba	4601	4601070	Buffalo Point 36	6	998	9946.00	429	376	324	271	502585	505294	508004	510713
46010110	46	Manitoba	4601	4601051	Pinawa	5	997	9946.00	464	468	473	477	502585	505294	508004	510713
46010111	46	Manitoba	4601	4601051	Pinawa	5	997	9946.00	415	407	398	390	502585	505294	508004	510713
46020066	46	Manitoba	4602	4602075	Ritchot	1	602	6020600.00	833	858	884	909	6837	6995	7153	7311
46020067	46	Manitoba	4602	4602069	Taché	1	602	6020595.01	766	765	763	762	7977	8057	8136	8216
46020068	46	Manitoba	4602	4602075	Ritchot	1	602	6020600.00	481	475	468	462	6837	6995	7153	7311
46020069	46	Manitoba	4602	4602075	Ritchot	1	602	6020600.00	609	607	606	604	6837	6995	7153	7311
46020070	46	Manitoba	4602	4602075	Ritchot	1	602	6020600.00	1083	1138	1192	1247	6837	6995	7153	7311
46020071	46	Manitoba	4602	4602069	Taché	1	602	6020595.02	603	602	602	601	3660	3650	3641	3631
46020072	46	Manitoba	4602	4602075	Ritchot	1	602	6020600.00	506	533	561	588	6837	6995	7153	7311
46020073	46	Manitoba	4602	4602075	Ritchot	1	602	6020600.00	972	1018	1064	1110	6837	6995	7153	7311
46020074	46	Manitoba	4602	4602075	Ritchot	1	602	6020600.00	417	410	404	397	6837	6995	7153	7311
46020075	46	Manitoba	4602	4602075	Ritchot	1	602	6020600.00	563	560	556	553	6837	6995	7153	7311
46020076	46	Manitoba	4602	4602075	Ritchot	1	602	6020600.00	462	462	463	463	6837	6995	7153	7311
46020077	46	Manitoba	4602	4602075	Ritchot	1	602	6020600.00	911	933	956	978	6837	6995	7153	7311
46020078	46	Manitoba	4602	4602046	Niverville	4	996	9946.00	1124	1236	1349	1461	502585	505294	508004	510713
46020079	46	Manitoba	4602	4602046	Niverville	4	996	9946.00	558	585	612	639	502585	505294	508004	510713
46020080	46	Manitoba	4602	4602046	Niverville	4	996	9946.00	513	533	554	574	502585	505294	508004	510713
46020081	46	Manitoba	4602	4602046	Niverville	4	996	9946.00	2683	2790	2898	3005	502585	505294	508004	510713
46020082	46	Manitoba	4602	4602041	Hanover	4	996	9946.00	444	445	445	446	502585	505294	508004	510713
46020083	46	Manitoba	4602	4602041	Hanover	4	996	9946.00	682	687	693	698	502585	505294	508004	510713
46020084	46	Manitoba	4602	4602041	Hanover	4	996	9946.00	824	884	945	1005	502585	505294	508004	510713
46020085	46	Manitoba	4602	4602041	Hanover	4	996	9946.00	491	498	506	513	502585	505294	508004	510713
46020086	46	Manitoba	4602	4602041	Hanover	4	996	9946.00	872	921	969	1018	502585	505294	508004	510713
46020087	46	Manitoba	4602	4602041	Hanover	4	996	9946.00	618	617	617	616	502585	505294	508004	510713
46020088	46	Manitoba	4602	4602041	Hanover	4	996	9946.00	763	762	760	759	502585	505294	508004	510713
46020089	46	Manitoba	4602	4602041	Hanover	4	996	9946.00	672	677	683	688	502585	505294	508004	510713
46020090	46	Manitoba	4602	4602041	Hanover	4	996	9946.00	1142	1161	1179	1198	502585	505294	508004	510713
46020091	46	Manitoba	4602	4602032	De Salaberry	5	997	9946.00	490	504	518	532	502585	505294	508004	510713
46020092	46	Manitoba	4602	4602037	St-Pierre-Jolys	4	996	9946.00	490	487	483	480	502585	505294	508004	510713
46020093	46	Manitoba	4602	4602037	St-Pierre-Jolys	4	996	9946.00	707	737	768	798	502585	505294	508004	510713
46020094	46	Manitoba	4602	4602032	De Salaberry	5	997	9946.00	480	474	469	463	502585	505294	508004	510713
46020095	46	Manitoba	4602	4602032	De Salaberry	5	997	9946.00	493	495	498	500	502585	505294	508004	510713
46020096	46	Manitoba	4602	4602032	De Salaberry	5	997	9946.00	483	476	470	463	502585	505294	508004	510713
46020097	46	Manitoba	4602	4602032	De Salaberry	5	997	9946.00	689	712	735	758	502585	505294	508004	510713
46020098	46	Manitoba	4602	4602032	De Salaberry	5	997	9946.00	1013	1053	1094	1134	502585	505294	508004	510713
46020099	46	Manitoba	4602	4602024	Emerson-Franklin	5	997	9946.00	597	605	614	622	502585	505294	508004	510713
46020100	46	Manitoba	4602	4602026	Roseau Rapids 2A	7	999	9946.00	111	108	106	103	502585	505294	508004	510713
46020101	46	Manitoba	4602	4602024	Emerson-Franklin	5	997	9946.00	430	411	391	372	502585	505294	508004	510713
46020102	46	Manitoba	4602	4602024	Emerson-Franklin	5	997	9946.00	357	353	348	344	502585	505294	508004	510713
46020103	46	Manitoba	4602	4602027	Roseau River 2	6	998	9946.00	559	560	562	563	502585	505294	508004	510713
46020104	46	Manitoba	4602	4602024	Emerson-Franklin	5	997	9946.00	448	446	443	441	502585	505294	508004	510713
46020105	46	Manitoba	4602	4602041	Hanover	4	996	9946.00	581	569	558	546	502585	505294	508004	510713
46020106	46	Manitoba	4602	4602041	Hanover	4	996	9946.00	553	552	550	549	502585	505294	508004	510713
46020107	46	Manitoba	4602	4602041	Hanover	4	996	9946.00	533	568	603	638	502585	505294	508004	510713
46020108	46	Manitoba	4602	4602041	Hanover	4	996	9946.00	694	755	817	879	502585	505294	508004	510713
46020109	46	Manitoba	4602	4602041	Hanover	4	996	9946.00	926	1134	1343	1551	502585	505294	508004	510713
46020110	46	Manitoba	4602	4602041	Hanover	4	996	9946.00	1048	1090	1131	1173	502585	505294	508004	510713
46020111	46	Manitoba	4602	4602041	Hanover	4	996	9946.00	808	877	947	1016	502585	505294	508004	510713
46020112	46	Manitoba	4602	4602041	Hanover	4	996	9946.00	1292	1322	1353	1383	502585	505294	508004	510713
46020113	46	Manitoba	4602	4602041	Hanover	4	996	9946.00	629	638	647	656	502585	505294	508004	510713
46020114	46	Manitoba	4602	4602041	Hanover	4	996	9946.00	715	807	900	992	502585	505294	508004	510713
46020115	46	Manitoba	4602	4602041	Hanover	4	996	9946.00	1067	1106	1146	1185	502585	505294	508004	510713
46020116	46	Manitoba	4602	4602041	Hanover	4	996	9946.00	342	407	473	538	502585	505294	508004	510713
46020117	46	Manitoba	4602	4602041	Hanover	4	996	9946.00	811	799	786	774	502585	505294	508004	510713
46020118	46	Manitoba	4602	4602044	Steinbach	3	605	9946.00	633	617	600	583	502585	505294	508004	510713
46020119	46	Manitoba	4602	4602044	Steinbach	3	605	9946.00	366	319	271	224	502585	505294	508004	510713
46020120	46	Manitoba	4602	4602044	Steinbach	3	605	9946.00	504	507	511	514	502585	505294	508004	510713
46020121	46	Manitoba	4602	4602044	Steinbach	3	605	9946.00	591	586	580	575	502585	505294	508004	510713
46020122	46	Manitoba	4602	4602044	Steinbach	3	605	9946.00	1751	1725	1699	1672	502585	505294	508004	510713
46020123	46	Manitoba	4602	4602044	Steinbach	3	605	9946.00	2348	2412	2477	2541	502585	505294	508004	510713
46020124	46	Manitoba	4602	4602044	Steinbach	3	605	9946.00	580	585	589	594	502585	505294	508004	510713
46020125	46	Manitoba	4602	4602044	Steinbach	3	605	9946.00	525	525	526	526	502585	505294	508004	510713
46020126	46	Manitoba	4602	4602044	Steinbach	3	605	9946.00	630	623	616	609	502585	505294	508004	510713
46020127	46	Manitoba	4602	4602044	Steinbach	3	605	9946.00	621	622	623	624	502585	505294	508004	510713
46020128	46	Manitoba	4602	4602044	Steinbach	3	605	9946.00	579	576	574	571	502585	505294	508004	510713
46020129	46	Manitoba	4602	4602044	Steinbach	3	605	9946.00	540	537	533	530	502585	505294	508004	510713
46020130	46	Manitoba	4602	4602044	Steinbach	3	605	9946.00	512	504	497	489	502585	505294	508004	510713
46020131	46	Manitoba	4602	4602044	Steinbach	3	605	9946.00	490	491	491	492	502585	505294	508004	510713
46020132	46	Manitoba	4602	4602044	Steinbach	3	605	9946.00	2085	2027	1968	1909	502585	505294	508004	510713
46020133	46	Manitoba	4602	4602044	Steinbach	3	605	9946.00	519	534	548	562	502585	505294	508004	510713
46020134	46	Manitoba	4602	4602044	Steinbach	3	605	9946.00	550	578	607	635	502585	505294	508004	510713
46020135	46	Manitoba	4602	4602044	Steinbach	3	605	9946.00	1925	1902	1880	1857	502585	505294	508004	510713
46020136	46	Manitoba	4602	4602053	La Broquerie	4	996	9946.00	1091	1099	1107	1115	502585	505294	508004	510713
46020137	46	Manitoba	4602	4602057	Ste. Anne	4	996	9946.00	492	534	576	618	502585	505294	508004	510713
46020138	46	Manitoba	4602	4602053	La Broquerie	4	996	9946.00	1008	1063	1119	1174	502585	505294	508004	510713
46020139	46	Manitoba	4602	4602057	Ste. Anne	4	996	9946.00	533	548	564	579	502585	505294	508004	510713
46020140	46	Manitoba	4602	4602057	Ste. Anne	4	996	9946.00	580	596	611	627	502585	505294	508004	510713
46020141	46	Manitoba	4602	4602057	Ste. Anne	4	996	9946.00	589	597	606	614	502585	505294	508004	510713
46020142	46	Manitoba	4602	4602057	Ste. Anne	4	996	9946.00	527	548	570	591	502585	505294	508004	510713
46020143	46	Manitoba	4602	4602069	Taché	1	602	6020595.01	567	587	607	627	7977	8057	8136	8216
46020144	46	Manitoba	4602	4602069	Taché	1	602	6020595.01	405	407	408	410	7977	8057	8136	8216
46020145	46	Manitoba	4602	4602069	Taché	1	602	6020595.01	627	632	638	643	7977	8057	8136	8216
46020146	46	Manitoba	4602	4602069	Taché	1	602	6020595.01	605	605	606	606	7977	8057	8136	8216
46020147	46	Manitoba	4602	4602057	Ste. Anne	4	996	9946.00	747	766	784	803	502585	505294	508004	510713
46020148	46	Manitoba	4602	4602061	Ste. Anne	4	996	9946.00	742	772	803	833	502585	505294	508004	510713
46020149	46	Manitoba	4602	4602061	Ste. Anne	4	996	9946.00	867	955	1044	1132	502585	505294	508004	510713
46020150	46	Manitoba	4602	4602061	Ste. Anne	4	996	9946.00	660	697	734	771	502585	505294	508004	510713
46020151	46	Manitoba	4602	4602057	Ste. Anne	4	996	9946.00	498	503	509	514	502585	505294	508004	510713
46020152	46	Manitoba	4602	4602057	Ste. Anne	4	996	9946.00	575	573	570	568	502585	505294	508004	510713
46020153	46	Manitoba	4602	4602057	Ste. Anne	4	996	9946.00	577	570	562	555	502585	505294	508004	510713
46020154	46	Manitoba	4602	4602069	Taché	1	602	6020595.02	664	670	677	683	3660	3650	3641	3631
46020155	46	Manitoba	4602	4602069	Taché	1	602	6020595.02	538	546	554	562	3660	3650	3641	3631
46020156	46	Manitoba	4602	4602069	Taché	1	602	6020595.02	601	594	587	580	3660	3650	3641	3631
46020157	46	Manitoba	4602	4602069	Taché	1	602	6020595.02	664	660	657	653	3660	3650	3641	3631
46020158	46	Manitoba	4602	4602069	Taché	1	602	6020595.02	591	578	564	551	3660	3650	3641	3631
46020159	46	Manitoba	4602	4602069	Taché	1	602	6020595.01	573	570	568	565	7977	8057	8136	8216
46020160	46	Manitoba	4602	4602069	Taché	1	602	6020595.01	1572	1630	1687	1745	7977	8057	8136	8216
46020161	46	Manitoba	4602	4602069	Taché	1	602	6020595.01	668	665	661	658	7977	8057	8136	8216
46020162	46	Manitoba	4602	4602069	Taché	1	602	6020595.01	538	524	511	497	7977	8057	8136	8216
46020163	46	Manitoba	4602	4602069	Taché	1	602	6020595.01	880	891	903	914	7977	8057	8136	8216
46020164	46	Manitoba	4602	4602069	Taché	1	602	6020595.01	777	781	784	788	7977	8057	8136	8216
46020165	46	Manitoba	4602	4602053	La Broquerie	4	996	9946.00	1081	1091	1100	1110	502585	505294	508004	510713
46020166	46	Manitoba	4602	4602053	La Broquerie	4	996	9946.00	1144	1173	1201	1230	502585	505294	508004	510713
46020167	46	Manitoba	4602	4602053	La Broquerie	4	996	9946.00	1167	1163	1158	1154	502585	505294	508004	510713
46020168	46	Manitoba	4602	4602053	La Broquerie	4	996	9946.00	716	748	779	811	502585	505294	508004	510713
46020169	46	Manitoba	4602	4602024	Emerson-Franklin	5	997	9946.00	685	683	680	678	502585	505294	508004	510713
46030060	46	Manitoba	4603	4603072	Dufferin	5	997	9946.00	559	563	566	570	502585	505294	508004	510713
46030061	46	Manitoba	4603	4603074	Carman	5	997	9946.00	426	423	420	417	502585	505294	508004	510713
46030062	46	Manitoba	4603	4603074	Carman	5	997	9946.00	465	463	462	460	502585	505294	508004	510713
46030063	46	Manitoba	4603	4603074	Carman	5	997	9946.00	452	450	449	447	502585	505294	508004	510713
46030064	46	Manitoba	4603	4603074	Carman	5	997	9946.00	538	532	525	519	502585	505294	508004	510713
46030065	46	Manitoba	4603	4603074	Carman	5	997	9946.00	547	544	542	539	502585	505294	508004	510713
46030066	46	Manitoba	4603	4603074	Carman	5	997	9946.00	726	731	737	742	502585	505294	508004	510713
46030067	46	Manitoba	4603	4603072	Dufferin	5	997	9946.00	493	498	504	509	502585	505294	508004	510713
46030068	46	Manitoba	4603	4603058	Thompson	5	997	9946.00	705	713	722	730	502585	505294	508004	510713
46030069	46	Manitoba	4603	4603058	Thompson	5	997	9946.00	736	747	758	769	502585	505294	508004	510713
46030070	46	Manitoba	4603	4603072	Dufferin	5	997	9946.00	684	692	700	708	502585	505294	508004	510713
46030071	46	Manitoba	4603	4603047	Stanley	3	603	9946.00	844	887	929	972	502585	505294	508004	510713
46030072	46	Manitoba	4603	4603053	Morden	3	603	9946.00	1386	1457	1529	1600	502585	505294	508004	510713
46030073	46	Manitoba	4603	4603053	Morden	3	603	9946.00	614	616	617	619	502585	505294	508004	510713
46030074	46	Manitoba	4603	4603053	Morden	3	603	9946.00	724	725	726	727	502585	505294	508004	510713
46030075	46	Manitoba	4603	4603053	Morden	3	603	9946.00	819	856	892	929	502585	505294	508004	510713
46030076	46	Manitoba	4603	4603053	Morden	3	603	9946.00	717	741	764	788	502585	505294	508004	510713
46030077	46	Manitoba	4603	4603053	Morden	3	603	9946.00	658	671	683	696	502585	505294	508004	510713
46030078	46	Manitoba	4603	4603053	Morden	3	603	9946.00	524	533	542	551	502585	505294	508004	510713
46030079	46	Manitoba	4603	4603053	Morden	3	603	9946.00	1050	1077	1103	1130	502585	505294	508004	510713
46030080	46	Manitoba	4603	4603047	Stanley	3	603	9946.00	812	976	1141	1306	502585	505294	508004	510713
46030081	46	Manitoba	4603	4603053	Morden	3	603	9946.00	750	783	815	848	502585	505294	508004	510713
46030082	46	Manitoba	4603	4603053	Morden	3	603	9946.00	1673	1712	1750	1789	502585	505294	508004	510713
46030083	46	Manitoba	4603	4603047	Stanley	3	603	9946.00	954	996	1039	1081	502585	505294	508004	510713
46030084	46	Manitoba	4603	4603053	Morden	3	603	9946.00	4	3	2	1	502585	505294	508004	510713
46030085	46	Manitoba	4603	4603050	Winkler	3	603	9946.00	1988	1919	1850	1781	502585	505294	508004	510713
46030086	46	Manitoba	4603	4603050	Winkler	3	603	9946.00	718	717	717	716	502585	505294	508004	510713
46030087	46	Manitoba	4603	4603050	Winkler	3	603	9946.00	692	689	686	683	502585	505294	508004	510713
46030088	46	Manitoba	4603	4603050	Winkler	3	603	9946.00	575	587	600	612	502585	505294	508004	510713
46030089	46	Manitoba	4603	4603050	Winkler	3	603	9946.00	505	506	507	508	502585	505294	508004	510713
46030090	46	Manitoba	4603	4603050	Winkler	3	603	9946.00	537	539	542	544	502585	505294	508004	510713
46030091	46	Manitoba	4603	4603050	Winkler	3	603	9946.00	649	645	642	638	502585	505294	508004	510713
46030092	46	Manitoba	4603	4603050	Winkler	3	603	9946.00	548	551	553	556	502585	505294	508004	510713
46030093	46	Manitoba	4603	4603050	Winkler	3	603	9946.00	2663	2708	2754	2799	502585	505294	508004	510713
46030094	46	Manitoba	4603	4603050	Winkler	3	603	9946.00	611	621	630	640	502585	505294	508004	510713
46030095	46	Manitoba	4603	4603050	Winkler	3	603	9946.00	727	729	730	732	502585	505294	508004	510713
46030096	46	Manitoba	4603	4603050	Winkler	3	603	9946.00	485	479	472	466	502585	505294	508004	510713
46030097	46	Manitoba	4603	4603050	Winkler	3	603	9946.00	707	701	694	688	502585	505294	508004	510713
46030098	46	Manitoba	4603	4603050	Winkler	3	603	9946.00	479	480	481	482	502585	505294	508004	510713
46030099	46	Manitoba	4603	4603047	Stanley	3	603	9946.00	2265	2303	2342	2381	502585	505294	508004	510713
46030100	46	Manitoba	4603	4603050	Winkler	3	603	9946.00	648	601	553	506	502585	505294	508004	510713
46030101	46	Manitoba	4603	4603047	Stanley	3	603	9946.00	1496	1468	1439	1411	502585	505294	508004	510713
46030102	46	Manitoba	4603	4603047	Stanley	3	603	9946.00	972	974	976	978	502585	505294	508004	510713
46030103	46	Manitoba	4603	4603047	Stanley	3	603	9946.00	781	794	806	819	502585	505294	508004	510713
46030104	46	Manitoba	4603	4603047	Stanley	3	603	9946.00	520	523	527	530	502585	505294	508004	510713
46030105	46	Manitoba	4603	4603047	Stanley	3	603	9946.00	674	675	676	677	502585	505294	508004	510713
46030106	46	Manitoba	4603	4603041	Rhineland	5	997	9946.00	525	495	465	435	502585	505294	508004	510713
46030107	46	Manitoba	4603	4603041	Rhineland	5	997	9946.00	509	513	518	522	502585	505294	508004	510713
46030108	46	Manitoba	4603	4603041	Rhineland	5	997	9946.00	661	661	662	662	502585	505294	508004	510713
46030109	46	Manitoba	4603	4603041	Rhineland	5	997	9946.00	642	644	647	649	502585	505294	508004	510713
46030110	46	Manitoba	4603	4603040	Altona	5	997	9946.00	925	935	945	955	502585	505294	508004	510713
46030111	46	Manitoba	4603	4603040	Altona	5	997	9946.00	632	632	633	633	502585	505294	508004	510713
46030112	46	Manitoba	4603	4603040	Altona	5	997	9946.00	557	553	550	546	502585	505294	508004	510713
46030113	46	Manitoba	4603	4603040	Altona	5	997	9946.00	779	758	737	716	502585	505294	508004	510713
46030114	46	Manitoba	4603	4603040	Altona	5	997	9946.00	820	840	860	880	502585	505294	508004	510713
46030115	46	Manitoba	4603	4603040	Altona	5	997	9946.00	510	515	521	526	502585	505294	508004	510713
46030116	46	Manitoba	4603	4603041	Rhineland	5	997	9946.00	513	508	504	499	502585	505294	508004	510713
46030117	46	Manitoba	4603	4603041	Rhineland	5	997	9946.00	513	499	485	471	502585	505294	508004	510713
46030118	46	Manitoba	4603	4603041	Rhineland	5	997	9946.00	573	567	562	556	502585	505294	508004	510713
46030119	46	Manitoba	4603	4603041	Rhineland	5	997	9946.00	931	958	986	1013	502585	505294	508004	510713
46030120	46	Manitoba	4603	4603062	Roland	5	997	9946.00	513	504	494	485	502585	505294	508004	510713
46030121	46	Manitoba	4603	4603062	Roland	5	997	9946.00	619	632	644	657	502585	505294	508004	510713
46030122	46	Manitoba	4603	4603072	Dufferin	5	997	9946.00	721	725	730	734	502585	505294	508004	510713
46030123	46	Manitoba	4603	4603065	Morris	5	997	9946.00	597	617	638	658	502585	505294	508004	510713
46030124	46	Manitoba	4603	4603065	Morris	5	997	9946.00	744	748	751	755	502585	505294	508004	510713
46030125	46	Manitoba	4603	4603065	Morris	5	997	9946.00	577	564	551	538	502585	505294	508004	510713
46030126	46	Manitoba	4603	4603067	Morris	5	997	9946.00	519	515	512	508	502585	505294	508004	510713
46030127	46	Manitoba	4603	4603067	Morris	5	997	9946.00	638	639	640	641	502585	505294	508004	510713
46030128	46	Manitoba	4603	4603067	Morris	5	997	9946.00	746	767	787	808	502585	505294	508004	510713
46030129	46	Manitoba	4603	4603030	Montcalm	5	997	9946.00	438	444	449	455	502585	505294	508004	510713
46030130	46	Manitoba	4603	4603030	Montcalm	5	997	9946.00	434	432	430	428	502585	505294	508004	510713
46030131	46	Manitoba	4603	4603030	Montcalm	5	997	9946.00	392	392	391	391	502585	505294	508004	510713
46030133	46	Manitoba	4603	4603041	Rhineland	5	997	9946.00	518	519	519	520	502585	505294	508004	510713
46030134	46	Manitoba	4603	4603041	Rhineland	5	997	9946.00	535	529	523	517	502585	505294	508004	510713
46030135	46	Manitoba	4603	4603065	Morris	5	997	9946.00	502	488	475	461	502585	505294	508004	510713
46030136	46	Manitoba	4603	4603065	Morris	5	997	9946.00	627	630	634	637	502585	505294	508004	510713
46040028	46	Manitoba	4604	4604057	Argyle	5	997	9946.00	408	399	390	381	502585	505294	508004	510713
46040029	46	Manitoba	4604	4604057	Argyle	5	997	9946.00	611	614	616	619	502585	505294	508004	510713
46040030	46	Manitoba	4604	4604064	Lorne	5	997	9946.00	469	468	466	465	502585	505294	508004	510713
46040031	46	Manitoba	4604	4604068	Swan Lake 7	7	999	9946.00	278	208	139	69	502585	505294	508004	510713
46040032	46	Manitoba	4604	4604064	Lorne	5	997	9946.00	414	417	420	423	502585	505294	508004	510713
46040033	46	Manitoba	4604	4604064	Lorne	5	997	9946.00	410	379	349	318	502585	505294	508004	510713
46040034	46	Manitoba	4604	4604064	Lorne	5	997	9946.00	434	430	427	423	502585	505294	508004	510713
46040035	46	Manitoba	4604	4604064	Lorne	5	997	9946.00	541	543	546	548	502585	505294	508004	510713
46040036	46	Manitoba	4604	4604034	Pembina	5	997	9946.00	456	459	461	464	502585	505294	508004	510713
46040037	46	Manitoba	4604	4604034	Pembina	5	997	9946.00	825	821	816	812	502585	505294	508004	510713
46040038	46	Manitoba	4604	4604034	Pembina	5	997	9946.00	538	541	543	546	502585	505294	508004	510713
46040039	46	Manitoba	4604	4604034	Pembina	5	997	9946.00	539	550	562	573	502585	505294	508004	510713
46040040	46	Manitoba	4604	4604040	Louise	5	997	9946.00	518	523	528	533	502585	505294	508004	510713
46040041	46	Manitoba	4604	4604040	Louise	5	997	9946.00	637	646	656	665	502585	505294	508004	510713
46040042	46	Manitoba	4604	4604040	Louise	5	997	9946.00	391	394	396	399	502585	505294	508004	510713
46040043	46	Manitoba	4604	4604040	Louise	5	997	9946.00	393	398	402	407	502585	505294	508004	510713
46040044	46	Manitoba	4604	4604052	Cartwright-Roblin	6	998	9946.00	515	518	520	523	502585	505294	508004	510713
46040045	46	Manitoba	4604	4604052	Cartwright-Roblin	6	998	9946.00	352	352	353	353	502585	505294	508004	510713
46040046	46	Manitoba	4604	4604052	Cartwright-Roblin	6	998	9946.00	446	449	452	455	502585	505294	508004	510713
46040057	46	Manitoba	4604	4604064	Lorne	5	997	9946.00	746	749	751	754	502585	505294	508004	510713
46050041	46	Manitoba	4605	4605056	Two Borders	6	998	9946.00	272	274	276	278	502585	505294	508004	510713
46050042	46	Manitoba	4605	4605056	Two Borders	6	998	9946.00	527	523	518	514	502585	505294	508004	510713
46050043	46	Manitoba	4605	4605056	Two Borders	6	998	9946.00	365	356	348	339	502585	505294	508004	510713
46050044	46	Manitoba	4605	4605052	Melita	6	998	9946.00	494	499	505	510	502585	505294	508004	510713
46050045	46	Manitoba	4605	4605052	Melita	6	998	9946.00	548	542	537	531	502585	505294	508004	510713
46050046	46	Manitoba	4605	4605044	Brenda-Waskada	6	998	9946.00	503	500	496	493	502585	505294	508004	510713
46050047	46	Manitoba	4605	4605044	Brenda-Waskada	6	998	9946.00	166	165	163	162	502585	505294	508004	510713
46050048	46	Manitoba	4605	4605038	Deloraine-Winchester	6	998	9946.00	512	513	514	515	502585	505294	508004	510713
46050049	46	Manitoba	4605	4605038	Deloraine-Winchester	6	998	9946.00	479	481	484	486	502585	505294	508004	510713
46050050	46	Manitoba	4605	4605038	Deloraine-Winchester	6	998	9946.00	496	490	485	479	502585	505294	508004	510713
46050052	46	Manitoba	4605	4605032	Boissevain-Morton	6	998	9946.00	619	613	606	600	502585	505294	508004	510713
46050053	46	Manitoba	4605	4605032	Boissevain-Morton	6	998	9946.00	499	489	480	470	502585	505294	508004	510713
46050054	46	Manitoba	4605	4605032	Boissevain-Morton	6	998	9946.00	522	522	523	523	502585	505294	508004	510713
46050055	46	Manitoba	4605	4605025	Killarney - Turtle Mountain	5	997	9946.00	535	546	556	567	502585	505294	508004	510713
46050056	46	Manitoba	4605	4605025	Killarney - Turtle Mountain	5	997	9946.00	585	590	594	599	502585	505294	508004	510713
46050057	46	Manitoba	4605	4605025	Killarney - Turtle Mountain	5	997	9946.00	544	536	527	519	502585	505294	508004	510713
46050058	46	Manitoba	4605	4605025	Killarney - Turtle Mountain	5	997	9946.00	497	504	510	517	502585	505294	508004	510713
46050059	46	Manitoba	4605	4605025	Killarney - Turtle Mountain	5	997	9946.00	717	747	778	808	502585	505294	508004	510713
46050060	46	Manitoba	4605	4605025	Killarney - Turtle Mountain	5	997	9946.00	568	543	518	493	502585	505294	508004	510713
46050061	46	Manitoba	4605	4605071	Prairie Lakes	5	997	9946.00	382	404	427	449	502585	505294	508004	510713
46050062	46	Manitoba	4605	4605071	Prairie Lakes	5	997	9946.00	414	405	397	388	502585	505294	508004	510713
46050064	46	Manitoba	4605	4605062	Grassland	6	998	9946.00	660	661	661	662	502585	505294	508004	510713
46050065	46	Manitoba	4605	4605062	Grassland	6	998	9946.00	436	432	429	425	502585	505294	508004	510713
46050066	46	Manitoba	4605	4605062	Grassland	6	998	9946.00	469	477	484	492	502585	505294	508004	510713
46050067	46	Manitoba	4605	4605032	Boissevain-Morton	6	998	9946.00	366	370	375	379	502585	505294	508004	510713
46050068	46	Manitoba	4605	4605032	Boissevain-Morton	6	998	9946.00	338	341	343	346	502585	505294	508004	510713
46050069	46	Manitoba	4605	4605071	Prairie Lakes	5	997	9946.00	317	320	324	327	502585	505294	508004	510713
46050070	46	Manitoba	4605	4605071	Prairie Lakes	5	997	9946.00	375	392	409	426	502585	505294	508004	510713
46060025	46	Manitoba	4606	4606031	Wallace-Woodworth	6	998	9946.00	474	469	465	460	502585	505294	508004	510713
46060026	46	Manitoba	4606	4606031	Wallace-Woodworth	6	998	9946.00	555	537	519	501	502585	505294	508004	510713
46060027	46	Manitoba	4606	4606031	Wallace-Woodworth	6	998	9946.00	478	468	459	449	502585	505294	508004	510713
46060028	46	Manitoba	4606	4606031	Wallace-Woodworth	6	998	9946.00	488	485	483	480	502585	505294	508004	510713
46060029	46	Manitoba	4606	4606034	Virden	6	998	9946.00	600	587	573	560	502585	505294	508004	510713
46060030	46	Manitoba	4606	4606034	Virden	6	998	9946.00	533	530	527	524	502585	505294	508004	510713
46060031	46	Manitoba	4606	4606034	Virden	6	998	9946.00	643	625	608	590	502585	505294	508004	510713
46060032	46	Manitoba	4606	4606034	Virden	6	998	9946.00	535	534	532	531	502585	505294	508004	510713
46060033	46	Manitoba	4606	4606034	Virden	6	998	9946.00	484	483	482	481	502585	505294	508004	510713
46060034	46	Manitoba	4606	4606034	Virden	6	998	9946.00	487	482	477	472	502585	505294	508004	510713
46060035	46	Manitoba	4606	4606023	Pipestone	6	998	9946.00	467	451	434	418	502585	505294	508004	510713
46060036	46	Manitoba	4606	4606029	Canupawakpa Dakota First Nation (Oak Lake 59)	6	998	9946.00	308	312	315	319	502585	505294	508004	510713
46060037	46	Manitoba	4606	4606023	Pipestone	6	998	9946.00	520	538	557	575	502585	505294	508004	510713
46060038	46	Manitoba	4606	4606023	Pipestone	6	998	9946.00	464	455	445	436	502585	505294	508004	510713
46060040	46	Manitoba	4606	4606016	Sifton	5	997	9946.00	402	397	391	386	502585	505294	508004	510713
46060041	46	Manitoba	4606	4606040	Sioux Valley Dakota Nation	5	997	9946.00	528	546	564	582	502585	505294	508004	510713
46060042	46	Manitoba	4606	4606031	Wallace-Woodworth	6	998	9946.00	4	3	2	1	502585	505294	508004	510713
46060043	46	Manitoba	4606	4606040	Sioux Valley Dakota Nation	5	997	9946.00	506	494	481	469	502585	505294	508004	510713
46060044	46	Manitoba	4606	4606031	Wallace-Woodworth	6	998	9946.00	510	509	507	506	502585	505294	508004	510713
46060045	46	Manitoba	4606	4606031	Wallace-Woodworth	6	998	9946.00	399	396	394	391	502585	505294	508004	510713
46060046	46	Manitoba	4606	4606016	Sifton	5	997	9946.00	475	483	491	499	502585	505294	508004	510713
46060047	46	Manitoba	4606	4606016	Sifton	5	997	9946.00	376	370	363	357	502585	505294	508004	510713
46070100	46	Manitoba	4607	4607076	Riverdale	4	996	9946.00	604	570	537	503	502585	505294	508004	510713
46070101	46	Manitoba	4607	4607076	Riverdale	4	996	9946.00	651	613	576	538	502585	505294	508004	510713
46070102	46	Manitoba	4607	4607076	Riverdale	4	996	9946.00	534	521	507	494	502585	505294	508004	510713
46070103	46	Manitoba	4607	4607076	Riverdale	4	996	9946.00	279	297	315	333	502585	505294	508004	510713
46070104	46	Manitoba	4607	4607057	Whitehead	3	610	9946.00	483	479	476	472	502585	505294	508004	510713
46070105	46	Manitoba	4607	4607057	Whitehead	3	610	9946.00	559	565	570	576	502585	505294	508004	510713
46070106	46	Manitoba	4607	4607057	Whitehead	3	610	9946.00	623	625	626	628	502585	505294	508004	510713
46070107	46	Manitoba	4607	4607060	Cornwallis	3	610	9946.00	710	868	1027	1185	502585	505294	508004	510713
46070108	46	Manitoba	4607	4607062	Brandon	3	610	9946.00	1688	1730	1773	1815	502585	505294	508004	510713
46070109	46	Manitoba	4607	4607062	Brandon	3	610	9946.00	565	566	567	568	502585	505294	508004	510713
46070110	46	Manitoba	4607	4607062	Brandon	3	610	9946.00	870	869	868	867	502585	505294	508004	510713
46070111	46	Manitoba	4607	4607062	Brandon	3	610	9946.00	646	644	641	639	502585	505294	508004	510713
46070112	46	Manitoba	4607	4607062	Brandon	3	610	9946.00	695	692	689	686	502585	505294	508004	510713
46070113	46	Manitoba	4607	4607062	Brandon	3	610	9946.00	556	552	549	545	502585	505294	508004	510713
46070114	46	Manitoba	4607	4607062	Brandon	3	610	9946.00	934	941	947	954	502585	505294	508004	510713
46070115	46	Manitoba	4607	4607062	Brandon	3	610	9946.00	1678	1754	1830	1906	502585	505294	508004	510713
46070116	46	Manitoba	4607	4607062	Brandon	3	610	9946.00	554	557	561	564	502585	505294	508004	510713
46070117	46	Manitoba	4607	4607062	Brandon	3	610	9946.00	397	399	401	403	502585	505294	508004	510713
46070118	46	Manitoba	4607	4607062	Brandon	3	610	9946.00	731	727	722	718	502585	505294	508004	510713
46070119	46	Manitoba	4607	4607062	Brandon	3	610	9946.00	434	441	448	455	502585	505294	508004	510713
46070120	46	Manitoba	4607	4607062	Brandon	3	610	9946.00	921	948	974	1001	502585	505294	508004	510713
46070121	46	Manitoba	4607	4607062	Brandon	3	610	9946.00	530	532	533	535	502585	505294	508004	510713
46070122	46	Manitoba	4607	4607062	Brandon	3	610	9946.00	468	465	462	459	502585	505294	508004	510713
46070123	46	Manitoba	4607	4607062	Brandon	3	610	9946.00	494	494	493	493	502585	505294	508004	510713
46070124	46	Manitoba	4607	4607062	Brandon	3	610	9946.00	514	508	501	495	502585	505294	508004	510713
46070125	46	Manitoba	4607	4607062	Brandon	3	610	9946.00	518	520	521	523	502585	505294	508004	510713
46070126	46	Manitoba	4607	4607062	Brandon	3	610	9946.00	417	419	420	422	502585	505294	508004	510713
46070127	46	Manitoba	4607	4607062	Brandon	3	610	9946.00	410	413	415	418	502585	505294	508004	510713
46070128	46	Manitoba	4607	4607062	Brandon	3	610	9946.00	447	448	449	450	502585	505294	508004	510713
46070129	46	Manitoba	4607	4607062	Brandon	3	610	9946.00	425	424	422	421	502585	505294	508004	510713
46070130	46	Manitoba	4607	4607062	Brandon	3	610	9946.00	436	441	446	451	502585	505294	508004	510713
46070131	46	Manitoba	4607	4607062	Brandon	3	610	9946.00	534	536	537	539	502585	505294	508004	510713
46070132	46	Manitoba	4607	4607062	Brandon	3	610	9946.00	1038	1026	1013	1001	502585	505294	508004	510713
46070133	46	Manitoba	4607	4607062	Brandon	3	610	9946.00	511	511	512	512	502585	505294	508004	510713
46070134	46	Manitoba	4607	4607062	Brandon	3	610	9946.00	3694	3887	4080	4273	502585	505294	508004	510713
46070135	46	Manitoba	4607	4607062	Brandon	3	610	9946.00	728	601	475	348	502585	505294	508004	510713
46070136	46	Manitoba	4607	4607060	Cornwallis	3	610	9946.00	555	555	555	555	502585	505294	508004	510713
46070137	46	Manitoba	4607	4607062	Brandon	3	610	9946.00	444	442	439	437	502585	505294	508004	510713
46070138	46	Manitoba	4607	4607062	Brandon	3	610	9946.00	421	431	442	452	502585	505294	508004	510713
46070139	46	Manitoba	4607	4607062	Brandon	3	610	9946.00	558	578	597	617	502585	505294	508004	510713
46070140	46	Manitoba	4607	4607062	Brandon	3	610	9946.00	611	614	616	619	502585	505294	508004	510713
46070141	46	Manitoba	4607	4607062	Brandon	3	610	9946.00	497	486	474	463	502585	505294	508004	510713
46070142	46	Manitoba	4607	4607062	Brandon	3	610	9946.00	369	375	380	386	502585	505294	508004	510713
46070143	46	Manitoba	4607	4607062	Brandon	3	610	9946.00	429	426	424	421	502585	505294	508004	510713
46070144	46	Manitoba	4607	4607062	Brandon	3	610	9946.00	455	457	459	461	502585	505294	508004	510713
46070145	46	Manitoba	4607	4607062	Brandon	3	610	9946.00	411	408	404	401	502585	505294	508004	510713
46070146	46	Manitoba	4607	4607062	Brandon	3	610	9946.00	432	423	413	404	502585	505294	508004	510713
46070147	46	Manitoba	4607	4607062	Brandon	3	610	9946.00	497	487	476	466	502585	505294	508004	510713
46070148	46	Manitoba	4607	4607062	Brandon	3	610	9946.00	745	736	728	719	502585	505294	508004	510713
46070149	46	Manitoba	4607	4607062	Brandon	3	610	9946.00	450	437	425	412	502585	505294	508004	510713
46070150	46	Manitoba	4607	4607062	Brandon	3	610	9946.00	474	452	431	409	502585	505294	508004	510713
46070151	46	Manitoba	4607	4607062	Brandon	3	610	9946.00	548	558	569	579	502585	505294	508004	510713
46070152	46	Manitoba	4607	4607062	Brandon	3	610	9946.00	521	522	524	525	502585	505294	508004	510713
46070153	46	Manitoba	4607	4607062	Brandon	3	610	9946.00	338	360	381	403	502585	505294	508004	510713
46070154	46	Manitoba	4607	4607062	Brandon	3	610	9946.00	414	407	399	392	502585	505294	508004	510713
46070155	46	Manitoba	4607	4607062	Brandon	3	610	9946.00	480	476	473	469	502585	505294	508004	510713
46070156	46	Manitoba	4607	4607062	Brandon	3	610	9946.00	427	437	447	457	502585	505294	508004	510713
46070157	46	Manitoba	4607	4607062	Brandon	3	610	9946.00	494	488	481	475	502585	505294	508004	510713
46070158	46	Manitoba	4607	4607062	Brandon	3	610	9946.00	542	544	545	547	502585	505294	508004	510713
46070159	46	Manitoba	4607	4607062	Brandon	3	610	9946.00	528	526	525	523	502585	505294	508004	510713
46070160	46	Manitoba	4607	4607062	Brandon	3	610	9946.00	498	494	489	485	502585	505294	508004	510713
46070161	46	Manitoba	4607	4607062	Brandon	3	610	9946.00	606	621	637	652	502585	505294	508004	510713
46070162	46	Manitoba	4607	4607062	Brandon	3	610	9946.00	497	504	511	518	502585	505294	508004	510713
46070163	46	Manitoba	4607	4607062	Brandon	3	610	9946.00	601	597	592	588	502585	505294	508004	510713
46070164	46	Manitoba	4607	4607062	Brandon	3	610	9946.00	604	605	607	608	502585	505294	508004	510713
46070165	46	Manitoba	4607	4607062	Brandon	3	610	9946.00	534	531	529	526	502585	505294	508004	510713
46070166	46	Manitoba	4607	4607062	Brandon	3	610	9946.00	504	510	515	521	502585	505294	508004	510713
46070167	46	Manitoba	4607	4607062	Brandon	3	610	9946.00	990	981	972	963	502585	505294	508004	510713
46070168	46	Manitoba	4607	4607062	Brandon	3	610	9946.00	484	494	503	513	502585	505294	508004	510713
46070169	46	Manitoba	4607	4607062	Brandon	3	610	9946.00	485	490	495	500	502585	505294	508004	510713
46070170	46	Manitoba	4607	4607062	Brandon	3	610	9946.00	559	555	552	548	502585	505294	508004	510713
46070171	46	Manitoba	4607	4607062	Brandon	3	610	9946.00	834	841	847	854	502585	505294	508004	510713
46070172	46	Manitoba	4607	4607062	Brandon	3	610	9946.00	811	874	936	999	502585	505294	508004	510713
46070173	46	Manitoba	4607	4607062	Brandon	3	610	9946.00	465	463	460	458	502585	505294	508004	510713
46070174	46	Manitoba	4607	4607062	Brandon	3	610	9946.00	619	614	610	605	502585	505294	508004	510713
46070175	46	Manitoba	4607	4607062	Brandon	3	610	9946.00	677	665	654	642	502585	505294	508004	510713
46070176	46	Manitoba	4607	4607062	Brandon	3	610	9946.00	423	420	416	413	502585	505294	508004	510713
46070177	46	Manitoba	4607	4607062	Brandon	3	610	9946.00	409	405	400	396	502585	505294	508004	510713
46070178	46	Manitoba	4607	4607062	Brandon	3	610	9946.00	997	1006	1015	1024	502585	505294	508004	510713
46070179	46	Manitoba	4607	4607062	Brandon	3	610	9946.00	494	499	505	510	502585	505294	508004	510713
46070180	46	Manitoba	4607	4607062	Brandon	3	610	9946.00	365	364	363	363	502585	505294	508004	510713
46070181	46	Manitoba	4607	4607062	Brandon	3	610	9946.00	455	498	540	583	502585	505294	508004	510713
46070182	46	Manitoba	4607	4607060	Cornwallis	3	610	9946.00	609	615	622	629	502585	505294	508004	510713
46070183	46	Manitoba	4607	4607071	Elton	3	610	9946.00	535	537	539	541	502585	505294	508004	510713
46070184	46	Manitoba	4607	4607062	Brandon	3	610	9946.00	0	0	0	0	502585	505294	508004	510713
46070185	46	Manitoba	4607	4607071	Elton	3	610	9946.00	322	327	331	336	502585	505294	508004	510713
46070186	46	Manitoba	4607	4607062	Brandon	3	610	9946.00	1644	1679	1715	1750	502585	505294	508004	510713
46070187	46	Manitoba	4607	4607071	Elton	3	610	9946.00	416	410	405	399	502585	505294	508004	510713
46070188	46	Manitoba	4607	4607060	Cornwallis	3	610	9946.00	720	721	723	724	502585	505294	508004	510713
46070189	46	Manitoba	4607	4607060	Cornwallis	3	610	9946.00	678	682	685	689	502585	505294	508004	510713
46070190	46	Manitoba	4607	4607060	Cornwallis	3	610	9946.00	806	797	789	780	502585	505294	508004	510713
46070191	46	Manitoba	4607	4607060	Cornwallis	3	610	9946.00	602	599	596	593	502585	505294	508004	510713
46070192	46	Manitoba	4607	4607066	North Cypress-Langford	5	997	9946.00	692	769	845	922	502585	505294	508004	510713
46070193	46	Manitoba	4607	4607068	Carberry	5	997	9946.00	624	646	667	689	502585	505294	508004	510713
46070194	46	Manitoba	4607	4607068	Carberry	5	997	9946.00	520	513	505	498	502585	505294	508004	510713
46070195	46	Manitoba	4607	4607068	Carberry	5	997	9946.00	610	612	613	615	502585	505294	508004	510713
46070196	46	Manitoba	4607	4607066	North Cypress-Langford	5	997	9946.00	405	386	366	347	502585	505294	508004	510713
46070197	46	Manitoba	4607	4607066	North Cypress-Langford	5	997	9946.00	417	419	422	424	502585	505294	508004	510713
46070198	46	Manitoba	4607	4607066	North Cypress-Langford	5	997	9946.00	488	482	475	469	502585	505294	508004	510713
46070199	46	Manitoba	4607	4607039	Glenboro-South Cypress	5	997	9946.00	473	408	342	277	502585	505294	508004	510713
46070200	46	Manitoba	4607	4607039	Glenboro-South Cypress	5	997	9946.00	396	389	381	374	502585	505294	508004	510713
46070201	46	Manitoba	4607	4607039	Glenboro-South Cypress	5	997	9946.00	608	592	576	560	502585	505294	508004	510713
46070202	46	Manitoba	4607	4607046	Oakland-Wawanesa	3	610	9946.00	548	548	549	549	502585	505294	508004	510713
46070203	46	Manitoba	4607	4607046	Oakland-Wawanesa	3	610	9946.00	606	618	629	641	502585	505294	508004	510713
46070204	46	Manitoba	4607	4607046	Oakland-Wawanesa	3	610	9946.00	550	551	553	554	502585	505294	508004	510713
46070205	46	Manitoba	4607	4607052	Souris-Glenwood	5	997	9946.00	586	584	581	579	502585	505294	508004	510713
46070206	46	Manitoba	4607	4607052	Souris-Glenwood	5	997	9946.00	640	645	649	654	502585	505294	508004	510713
46070207	46	Manitoba	4607	4607052	Souris-Glenwood	5	997	9946.00	608	596	584	572	502585	505294	508004	510713
46070208	46	Manitoba	4607	4607052	Souris-Glenwood	5	997	9946.00	725	732	738	745	502585	505294	508004	510713
46070209	46	Manitoba	4607	4607062	Brandon	3	610	9946.00	563	562	562	561	502585	505294	508004	510713
46070210	46	Manitoba	4607	4607062	Brandon	3	610	9946.00	548	549	549	550	502585	505294	508004	510713
46070211	46	Manitoba	4607	4607062	Brandon	3	610	9946.00	614	609	604	599	502585	505294	508004	510713
46070212	46	Manitoba	4607	4607066	North Cypress-Langford	5	997	9946.00	351	352	353	354	502585	505294	508004	510713
46070213	46	Manitoba	4607	4607066	North Cypress-Langford	5	997	9946.00	446	444	443	441	502585	505294	508004	510713
46070214	46	Manitoba	4607	4607066	North Cypress-Langford	5	997	9946.00	0	0	0	0	502585	505294	508004	510713
46080032	46	Manitoba	4608	4608055	Glenella-Lansdowne	6	998	9946.00	452	443	433	424	502585	505294	508004	510713
46080033	46	Manitoba	4608	4608060	WestLake-Gladstone	6	998	9946.00	445	438	430	423	502585	505294	508004	510713
46080034	46	Manitoba	4608	4608055	Glenella-Lansdowne	6	998	9946.00	363	365	368	370	502585	505294	508004	510713
46080035	46	Manitoba	4608	4608055	Glenella-Lansdowne	6	998	9946.00	357	354	351	348	502585	505294	508004	510713
46080036	46	Manitoba	4608	4608060	WestLake-Gladstone	6	998	9946.00	439	437	436	434	502585	505294	508004	510713
46080037	46	Manitoba	4608	4608060	WestLake-Gladstone	6	998	9946.00	544	563	582	601	502585	505294	508004	510713
46080038	46	Manitoba	4608	4608060	WestLake-Gladstone	6	998	9946.00	404	407	411	414	502585	505294	508004	510713
46080039	46	Manitoba	4608	4608060	WestLake-Gladstone	6	998	9946.00	493	497	502	506	502585	505294	508004	510713
46080040	46	Manitoba	4608	4608060	WestLake-Gladstone	6	998	9946.00	543	542	541	540	502585	505294	508004	510713
46080041	46	Manitoba	4608	4608060	WestLake-Gladstone	6	998	9946.00	311	317	324	330	502585	505294	508004	510713
46080042	46	Manitoba	4608	4608069	Sandy Bay 5	6	998	9946.00	974	1006	1037	1069	502585	505294	508004	510713
46080043	46	Manitoba	4608	4608069	Sandy Bay 5	6	998	9946.00	344	342	341	339	502585	505294	508004	510713
46080044	46	Manitoba	4608	4608069	Sandy Bay 5	6	998	9946.00	363	348	332	317	502585	505294	508004	510713
46080045	46	Manitoba	4608	4608069	Sandy Bay 5	6	998	9946.00	851	853	854	856	502585	505294	508004	510713
46080046	46	Manitoba	4608	4608046	North Norfolk	5	997	9946.00	462	441	421	400	502585	505294	508004	510713
46080047	46	Manitoba	4608	4608046	North Norfolk	5	997	9946.00	413	409	404	400	502585	505294	508004	510713
46080048	46	Manitoba	4608	4608046	North Norfolk	5	997	9946.00	557	560	562	565	502585	505294	508004	510713
46080049	46	Manitoba	4608	4608046	North Norfolk	5	997	9946.00	473	477	482	486	502585	505294	508004	510713
46080050	46	Manitoba	4608	4608046	North Norfolk	5	997	9946.00	521	543	566	588	502585	505294	508004	510713
46080051	46	Manitoba	4608	4608046	North Norfolk	5	997	9946.00	505	505	505	505	502585	505294	508004	510713
46080052	46	Manitoba	4608	4608046	North Norfolk	5	997	9946.00	465	470	474	479	502585	505294	508004	510713
46080053	46	Manitoba	4608	4608046	North Norfolk	5	997	9946.00	468	472	477	481	502585	505294	508004	510713
46080054	46	Manitoba	4608	4608042	Victoria	5	997	9946.00	582	585	589	592	502585	505294	508004	510713
46080055	46	Manitoba	4608	4608042	Victoria	5	997	9946.00	867	798	730	661	502585	505294	508004	510713
46080056	46	Manitoba	4608	4608032	Norfolk-Treherne	5	997	9946.00	514	510	505	501	502585	505294	508004	510713
46080058	46	Manitoba	4608	4608032	Norfolk-Treherne	5	997	9946.00	622	629	636	643	502585	505294	508004	510713
46080059	46	Manitoba	4608	4608032	Norfolk-Treherne	5	997	9946.00	610	614	617	621	502585	505294	508004	510713
46080060	46	Manitoba	4608	4608032	Norfolk-Treherne	5	997	9946.00	8	6	4	2	502585	505294	508004	510713
46080061	46	Manitoba	4608	4608032	Norfolk-Treherne	5	997	9946.00	0	0	0	0	502585	505294	508004	510713
46090042	46	Manitoba	4609	4609024	Portage la Prairie	4	996	9946.00	453	446	440	433	502585	505294	508004	510713
46090043	46	Manitoba	4609	4609024	Portage la Prairie	4	996	9946.00	618	616	615	613	502585	505294	508004	510713
46090044	46	Manitoba	4609	4609024	Portage la Prairie	4	996	9946.00	391	370	349	328	502585	505294	508004	510713
46090045	46	Manitoba	4609	4609024	Portage la Prairie	4	996	9946.00	690	718	745	773	502585	505294	508004	510713
46090046	46	Manitoba	4609	4609024	Portage la Prairie	4	996	9946.00	552	550	548	546	502585	505294	508004	510713
46090047	46	Manitoba	4609	4609024	Portage la Prairie	4	996	9946.00	472	468	463	459	502585	505294	508004	510713
46090048	46	Manitoba	4609	4609024	Portage la Prairie	4	996	9946.00	616	620	623	627	502585	505294	508004	510713
46090049	46	Manitoba	4609	4609024	Portage la Prairie	4	996	9946.00	552	548	544	540	502585	505294	508004	510713
46090051	46	Manitoba	4609	4609027	Dakota Tipi 1	7	999	9946.00	120	130	139	149	502585	505294	508004	510713
46090052	46	Manitoba	4609	4609027	Dakota Tipi 1	7	999	9946.00	50	54	59	63	502585	505294	508004	510713
46090053	46	Manitoba	4609	4609029	Portage la Prairie	3	607	9946.00	594	592	589	587	502585	505294	508004	510713
46090054	46	Manitoba	4609	4609029	Portage la Prairie	3	607	9946.00	600	602	603	605	502585	505294	508004	510713
46090055	46	Manitoba	4609	4609029	Portage la Prairie	3	607	9946.00	494	481	468	455	502585	505294	508004	510713
46090056	46	Manitoba	4609	4609029	Portage la Prairie	3	607	9946.00	663	655	646	638	502585	505294	508004	510713
46090057	46	Manitoba	4609	4609029	Portage la Prairie	3	607	9946.00	512	505	498	491	502585	505294	508004	510713
46090058	46	Manitoba	4609	4609029	Portage la Prairie	3	607	9946.00	520	524	527	531	502585	505294	508004	510713
46090059	46	Manitoba	4609	4609029	Portage la Prairie	3	607	9946.00	542	555	568	581	502585	505294	508004	510713
46090060	46	Manitoba	4609	4609029	Portage la Prairie	3	607	9946.00	518	511	503	496	502585	505294	508004	510713
46090061	46	Manitoba	4609	4609029	Portage la Prairie	3	607	9946.00	634	633	633	632	502585	505294	508004	510713
46090062	46	Manitoba	4609	4609029	Portage la Prairie	3	607	9946.00	524	526	527	529	502585	505294	508004	510713
46090063	46	Manitoba	4609	4609029	Portage la Prairie	3	607	9946.00	519	525	530	536	502585	505294	508004	510713
46090064	46	Manitoba	4609	4609029	Portage la Prairie	3	607	9946.00	541	538	536	533	502585	505294	508004	510713
46090065	46	Manitoba	4609	4609029	Portage la Prairie	3	607	9946.00	451	449	446	444	502585	505294	508004	510713
46090066	46	Manitoba	4609	4609029	Portage la Prairie	3	607	9946.00	599	583	566	550	502585	505294	508004	510713
46090067	46	Manitoba	4609	4609029	Portage la Prairie	3	607	9946.00	612	602	591	581	502585	505294	508004	510713
46090068	46	Manitoba	4609	4609029	Portage la Prairie	3	607	9946.00	499	495	490	486	502585	505294	508004	510713
46090069	46	Manitoba	4609	4609029	Portage la Prairie	3	607	9946.00	52	52	51	51	502585	505294	508004	510713
46090070	46	Manitoba	4609	4609029	Portage la Prairie	3	607	9946.00	441	440	439	438	502585	505294	508004	510713
46090071	46	Manitoba	4609	4609029	Portage la Prairie	3	607	9946.00	454	455	455	456	502585	505294	508004	510713
46090072	46	Manitoba	4609	4609029	Portage la Prairie	3	607	9946.00	486	477	467	458	502585	505294	508004	510713
46090073	46	Manitoba	4609	4609029	Portage la Prairie	3	607	9946.00	467	463	458	454	502585	505294	508004	510713
46090074	46	Manitoba	4609	4609024	Portage la Prairie	4	996	9946.00	567	557	547	537	502585	505294	508004	510713
46090075	46	Manitoba	4609	4609029	Portage la Prairie	3	607	9946.00	585	587	590	592	502585	505294	508004	510713
46090076	46	Manitoba	4609	4609029	Portage la Prairie	3	607	9946.00	657	709	760	812	502585	505294	508004	510713
46090077	46	Manitoba	4609	4609029	Portage la Prairie	3	607	9946.00	539	538	536	535	502585	505294	508004	510713
46090078	46	Manitoba	4609	4609029	Portage la Prairie	3	607	9946.00	379	383	388	392	502585	505294	508004	510713
46090079	46	Manitoba	4609	4609029	Portage la Prairie	3	607	9946.00	415	415	414	414	502585	505294	508004	510713
46090080	46	Manitoba	4609	4609024	Portage la Prairie	4	996	9946.00	530	530	529	529	502585	505294	508004	510713
46090081	46	Manitoba	4609	4609025	Long Plain (Part) 6	5	997	9946.00	1213	1194	1176	1157	502585	505294	508004	510713
46090082	46	Manitoba	4609	4609024	Portage la Prairie	4	996	9946.00	445	439	432	426	502585	505294	508004	510713
46090083	46	Manitoba	4609	4609024	Portage la Prairie	4	996	9946.00	318	324	329	335	502585	505294	508004	510713
46090084	46	Manitoba	4609	4609026	Dakota Plains 6A	7	999	9946.00	80	85	89	94	502585	505294	508004	510713
46090085	46	Manitoba	4609	4609024	Portage la Prairie	4	996	9946.00	0	0	0	0	502585	505294	508004	510713
46090086	46	Manitoba	4609	4609025	Long Plain (Part) 6	5	997	9946.00	0	0	0	0	502585	505294	508004	510713
46090087	46	Manitoba	4609	4609018	Grey	5	997	9946.00	424	419	413	408	502585	505294	508004	510713
46090088	46	Manitoba	4609	4609018	Grey	5	997	9946.00	607	612	616	621	502585	505294	508004	510713
46090089	46	Manitoba	4609	4609018	Grey	5	997	9946.00	451	451	452	452	502585	505294	508004	510713
46090090	46	Manitoba	4609	4609018	Grey	5	997	9946.00	566	560	554	548	502585	505294	508004	510713
46090091	46	Manitoba	4609	4609018	Grey	5	997	9946.00	573	554	534	515	502585	505294	508004	510713
46090092	46	Manitoba	4609	4609024	Portage la Prairie	4	996	9946.00	394	396	397	399	502585	505294	508004	510713
46090093	46	Manitoba	4609	4609024	Portage la Prairie	4	996	9946.00	399	440	482	523	502585	505294	508004	510713
46100015	46	Manitoba	4610	4610052	St. François Xavier	1	602	6020580.00	431	411	392	372	1419	1426	1434	1441
46100016	46	Manitoba	4610	4610043	Cartier	4	996	9946.00	615	617	620	622	502585	505294	508004	510713
46100017	46	Manitoba	4610	4610043	Cartier	4	996	9946.00	863	862	861	860	502585	505294	508004	510713
46100018	46	Manitoba	4610	4610043	Cartier	4	996	9946.00	503	480	456	433	502585	505294	508004	510713
46100019	46	Manitoba	4610	4610043	Cartier	4	996	9946.00	523	521	520	518	502585	505294	508004	510713
46100020	46	Manitoba	4610	4610035	Macdonald	1	602	6020700.00	534	539	545	550	7354	7545	7737	7928
46100021	46	Manitoba	4610	4610035	Macdonald	1	602	6020700.00	542	532	521	511	7354	7545	7737	7928
46100022	46	Manitoba	4610	4610035	Macdonald	1	602	6020700.00	438	421	404	387	7354	7545	7737	7928
46100023	46	Manitoba	4610	4610035	Macdonald	1	602	6020700.00	963	974	984	995	7354	7545	7737	7928
46100024	46	Manitoba	4610	4610035	Macdonald	1	602	6020700.00	645	650	654	659	7354	7545	7737	7928
46100025	46	Manitoba	4610	4610035	Macdonald	1	602	6020700.00	1762	1901	2039	2178	7354	7545	7737	7928
46100026	46	Manitoba	4610	4610035	Macdonald	1	602	6020700.00	693	683	672	662	7354	7545	7737	7928
46100027	46	Manitoba	4610	4610035	Macdonald	1	602	6020700.00	586	578	571	563	7354	7545	7737	7928
46100028	46	Manitoba	4610	4610035	Macdonald	1	602	6020700.00	1191	1268	1346	1423	7354	7545	7737	7928
46100029	46	Manitoba	4610	4610052	St. François Xavier	1	602	6020580.00	988	1015	1042	1069	1419	1426	1434	1441
46100030	46	Manitoba	4610	4610043	Cartier	4	996	9946.00	860	878	897	915	502585	505294	508004	510713
46110001	46	Manitoba	4611	4611040	Winnipeg	1	602	6020560.06	2336	2744	3151	3559	14211	15176	16142	17107
46110002	46	Manitoba	4611	4611040	Winnipeg	1	602	6020560.06	2050	2457	2864	3271	14211	15176	16142	17107
46110003	46	Manitoba	4611	4611040	Winnipeg	1	602	6020560.06	590	583	577	570	14211	15176	16142	17107
46110004	46	Manitoba	4611	4611040	Winnipeg	1	602	6020552.01	419	426	434	441	5286	5340	5395	5449
46110005	46	Manitoba	4611	4611040	Winnipeg	1	602	6020552.01	1024	1028	1031	1035	5286	5340	5395	5449
46110006	46	Manitoba	4611	4611040	Winnipeg	1	602	6020552.02	537	532	528	523	4122	4118	4114	4110
46110007	46	Manitoba	4611	4611040	Winnipeg	1	602	6020560.06	615	614	612	611	14211	15176	16142	17107
46110008	46	Manitoba	4611	4611040	Winnipeg	1	602	6020552.02	499	500	500	501	4122	4118	4114	4110
46110009	46	Manitoba	4611	4611040	Winnipeg	1	602	6020552.02	327	322	318	313	4122	4118	4114	4110
46110010	46	Manitoba	4611	4611040	Winnipeg	1	602	6020552.02	781	785	788	792	4122	4118	4114	4110
46110011	46	Manitoba	4611	4611040	Winnipeg	1	602	6020553.00	628	631	633	636	4588	4613	4638	4663
46110012	46	Manitoba	4611	4611040	Winnipeg	1	602	6020551.00	595	594	594	593	5977	6028	6078	6129
46110013	46	Manitoba	4611	4611040	Winnipeg	1	602	6020553.00	625	642	658	675	4588	4613	4638	4663
46110014	46	Manitoba	4611	4611040	Winnipeg	1	602	6020553.00	692	695	698	701	4588	4613	4638	4663
46110015	46	Manitoba	4611	4611040	Winnipeg	1	602	6020553.00	604	607	609	612	4588	4613	4638	4663
46110016	46	Manitoba	4611	4611040	Winnipeg	1	602	6020553.00	509	511	513	515	4588	4613	4638	4663
46110017	46	Manitoba	4611	4611040	Winnipeg	1	602	6020550.00	550	557	565	572	2568	2592	2615	2639
46110018	46	Manitoba	4611	4611040	Winnipeg	1	602	6020551.00	764	762	759	757	5977	6028	6078	6129
46110019	46	Manitoba	4611	4611040	Winnipeg	1	602	6020550.00	611	615	619	623	2568	2592	2615	2639
46110020	46	Manitoba	4611	4611040	Winnipeg	1	602	6020550.00	678	685	691	698	2568	2592	2615	2639
46110021	46	Manitoba	4611	4611040	Winnipeg	1	602	6020550.00	728	734	741	747	2568	2592	2615	2639
46110022	46	Manitoba	4611	4611040	Winnipeg	1	602	6020551.00	502	507	511	516	5977	6028	6078	6129
46110023	46	Manitoba	4611	4611040	Winnipeg	1	602	6020551.00	587	594	600	607	5977	6028	6078	6129
46110024	46	Manitoba	4611	4611040	Winnipeg	1	602	6020551.00	582	592	603	613	5977	6028	6078	6129
46110025	46	Manitoba	4611	4611040	Winnipeg	1	602	6020551.00	582	594	607	619	5977	6028	6078	6129
46110026	46	Manitoba	4611	4611040	Winnipeg	1	602	6020551.00	573	577	581	585	5977	6028	6078	6129
46110027	46	Manitoba	4611	4611040	Winnipeg	1	602	6020551.00	545	556	568	579	5977	6028	6078	6129
46110028	46	Manitoba	4611	4611040	Winnipeg	1	602	6020551.00	607	602	596	591	5977	6028	6078	6129
46110029	46	Manitoba	4611	4611040	Winnipeg	1	602	6020551.00	640	650	659	669	5977	6028	6078	6129
46110030	46	Manitoba	4611	4611040	Winnipeg	1	602	6020552.02	508	512	517	521	4122	4118	4114	4110
46110031	46	Manitoba	4611	4611040	Winnipeg	1	602	6020552.02	916	905	895	884	4122	4118	4114	4110
46110032	46	Manitoba	4611	4611040	Winnipeg	1	602	6020552.01	637	635	632	630	5286	5340	5395	5449
46110033	46	Manitoba	4611	4611040	Winnipeg	1	602	6020552.01	626	634	643	651	5286	5340	5395	5449
46110034	46	Manitoba	4611	4611040	Winnipeg	1	602	6020552.02	553	561	569	577	4122	4118	4114	4110
46110035	46	Manitoba	4611	4611040	Winnipeg	1	602	6020552.01	446	452	459	465	5286	5340	5395	5449
46110036	46	Manitoba	4611	4611040	Winnipeg	1	602	6020552.01	461	465	468	472	5286	5340	5395	5449
46110037	46	Manitoba	4611	4611040	Winnipeg	1	602	6020552.01	533	547	562	576	5286	5340	5395	5449
46110038	46	Manitoba	4611	4611040	Winnipeg	1	602	6020560.02	534	543	553	562	7589	7594	7600	7605
46110039	46	Manitoba	4611	4611040	Winnipeg	1	602	6020560.05	729	717	706	694	3626	3655	3683	3712
46110040	46	Manitoba	4611	4611040	Winnipeg	1	602	6020560.05	450	447	443	440	3626	3655	3683	3712
46110041	46	Manitoba	4611	4611040	Winnipeg	1	602	6020050.02	839	849	858	868	4786	4882	4977	5073
46110042	46	Manitoba	4611	4611040	Winnipeg	1	602	6020049.00	694	702	709	717	3117	3141	3164	3188
46110043	46	Manitoba	4611	4611040	Winnipeg	1	602	6020049.00	678	678	678	678	3117	3141	3164	3188
46110044	46	Manitoba	4611	4611040	Winnipeg	1	602	6020049.00	735	746	756	767	3117	3141	3164	3188
46110045	46	Manitoba	4611	4611040	Winnipeg	1	602	6020048.00	585	588	590	593	5296	5316	5335	5355
46110046	46	Manitoba	4611	4611040	Winnipeg	1	602	6020048.00	643	642	640	639	5296	5316	5335	5355
46110047	46	Manitoba	4611	4611040	Winnipeg	1	602	6020048.00	609	611	614	616	5296	5316	5335	5355
46110048	46	Manitoba	4611	4611040	Winnipeg	1	602	6020048.00	456	459	461	464	5296	5316	5335	5355
46110049	46	Manitoba	4611	4611040	Winnipeg	1	602	6020048.00	572	563	553	544	5296	5316	5335	5355
46110050	46	Manitoba	4611	4611040	Winnipeg	1	602	6020044.00	519	518	516	515	2747	2743	2740	2736
46110051	46	Manitoba	4611	4611040	Winnipeg	1	602	6020043.00	585	591	596	602	4205	4292	4378	4465
46110052	46	Manitoba	4611	4611040	Winnipeg	1	602	6020043.00	514	536	559	581	4205	4292	4378	4465
46110053	46	Manitoba	4611	4611040	Winnipeg	1	602	6020043.00	490	504	517	531	4205	4292	4378	4465
46110054	46	Manitoba	4611	4611040	Winnipeg	1	602	6020043.00	428	462	495	529	4205	4292	4378	4465
46110055	46	Manitoba	4611	4611040	Winnipeg	1	602	6020043.00	463	471	478	486	4205	4292	4378	4465
46110056	46	Manitoba	4611	4611040	Winnipeg	1	602	6020043.00	572	573	573	574	4205	4292	4378	4465
46110057	46	Manitoba	4611	4611040	Winnipeg	1	602	6020043.00	644	640	636	632	4205	4292	4378	4465
46110058	46	Manitoba	4611	4611040	Winnipeg	1	602	6020043.00	510	516	523	529	4205	4292	4378	4465
46110059	46	Manitoba	4611	4611040	Winnipeg	1	602	6020045.00	710	701	693	684	6307	6340	6372	6405
46110060	46	Manitoba	4611	4611040	Winnipeg	1	602	6020045.00	561	584	606	629	6307	6340	6372	6405
46110061	46	Manitoba	4611	4611040	Winnipeg	1	602	6020045.00	529	537	546	554	6307	6340	6372	6405
46110062	46	Manitoba	4611	4611040	Winnipeg	1	602	6020045.00	526	521	515	510	6307	6340	6372	6405
46110063	46	Manitoba	4611	4611040	Winnipeg	1	602	6020042.00	585	571	558	544	2689	2679	2670	2660
46110064	46	Manitoba	4611	4611040	Winnipeg	1	602	6020042.00	571	573	574	576	2689	2679	2670	2660
46110065	46	Manitoba	4611	4611040	Winnipeg	1	602	6020042.00	519	532	546	559	2689	2679	2670	2660
46110066	46	Manitoba	4611	4611040	Winnipeg	1	602	6020034.00	670	659	647	636	2763	2746	2728	2711
46110067	46	Manitoba	4611	4611040	Winnipeg	1	602	6020034.00	516	533	549	566	2763	2746	2728	2711
46110068	46	Manitoba	4611	4611040	Winnipeg	1	602	6020034.00	596	575	555	534	2763	2746	2728	2711
46110069	46	Manitoba	4611	4611040	Winnipeg	1	602	6020034.00	981	979	977	975	2763	2746	2728	2711
46110070	46	Manitoba	4611	4611040	Winnipeg	1	602	6020025.00	580	580	581	581	3859	3925	3990	4056
46110071	46	Manitoba	4611	4611040	Winnipeg	1	602	6020025.00	956	974	992	1010	3859	3925	3990	4056
46110072	46	Manitoba	4611	4611040	Winnipeg	1	602	6020025.00	574	617	659	702	3859	3925	3990	4056
46110073	46	Manitoba	4611	4611040	Winnipeg	1	602	6020025.00	511	486	460	435	3859	3925	3990	4056
46110074	46	Manitoba	4611	4611040	Winnipeg	1	602	6020026.00	784	813	841	870	2077	2093	2108	2124
46110075	46	Manitoba	4611	4611040	Winnipeg	1	602	6020026.00	592	574	555	537	2077	2093	2108	2124
46110076	46	Manitoba	4611	4611040	Winnipeg	1	602	6020022.00	418	409	399	390	4628	4566	4503	4441
46110077	46	Manitoba	4611	4611040	Winnipeg	1	602	6020022.00	569	567	566	564	4628	4566	4503	4441
46110078	46	Manitoba	4611	4611040	Winnipeg	1	602	6020023.00	759	730	702	673	5306	5281	5255	5230
46110079	46	Manitoba	4611	4611040	Winnipeg	1	602	6020023.00	990	961	933	904	5306	5281	5255	5230
46110080	46	Manitoba	4611	4611040	Winnipeg	1	602	6020023.00	810	800	789	779	5306	5281	5255	5230
46110081	46	Manitoba	4611	4611040	Winnipeg	1	602	6020023.00	677	650	624	597	5306	5281	5255	5230
46110082	46	Manitoba	4611	4611040	Winnipeg	1	602	6020022.00	590	575	560	545	4628	4566	4503	4441
46110083	46	Manitoba	4611	4611040	Winnipeg	1	602	6020022.00	718	698	678	658	4628	4566	4503	4441
46110084	46	Manitoba	4611	4611040	Winnipeg	1	602	6020022.00	888	870	851	833	4628	4566	4503	4441
46110085	46	Manitoba	4611	4611040	Winnipeg	1	602	6020028.00	535	540	545	550	4944	4850	4755	4661
46110086	46	Manitoba	4611	4611040	Winnipeg	1	602	6020028.00	623	593	564	534	4944	4850	4755	4661
46110087	46	Manitoba	4611	4611040	Winnipeg	1	602	6020028.00	656	649	642	635	4944	4850	4755	4661
46110088	46	Manitoba	4611	4611040	Winnipeg	1	602	6020029.00	590	577	565	552	5220	5169	5119	5068
46110089	46	Manitoba	4611	4611040	Winnipeg	1	602	6020029.00	491	497	503	509	5220	5169	5119	5068
46110090	46	Manitoba	4611	4611040	Winnipeg	1	602	6020029.00	508	500	492	484	5220	5169	5119	5068
46110091	46	Manitoba	4611	4611040	Winnipeg	1	602	6020030.00	596	601	607	612	3878	3870	3863	3855
46110092	46	Manitoba	4611	4611040	Winnipeg	1	602	6020020.00	510	503	496	489	2525	2555	2585	2615
46110093	46	Manitoba	4611	4611040	Winnipeg	1	602	6020021.00	418	414	411	407	5914	5860	5807	5753
46110094	46	Manitoba	4611	4611040	Winnipeg	1	602	6020021.00	612	628	645	661	5914	5860	5807	5753
46110095	46	Manitoba	4611	4611040	Winnipeg	1	602	6020021.00	459	455	450	446	5914	5860	5807	5753
46110096	46	Manitoba	4611	4611040	Winnipeg	1	602	6020021.00	485	486	487	488	5914	5860	5807	5753
46110097	46	Manitoba	4611	4611040	Winnipeg	1	602	6020021.00	474	480	486	492	5914	5860	5807	5753
46110098	46	Manitoba	4611	4611040	Winnipeg	1	602	6020021.00	533	507	482	456	5914	5860	5807	5753
46110099	46	Manitoba	4611	4611040	Winnipeg	1	602	6020021.00	524	501	479	456	5914	5860	5807	5753
46110100	46	Manitoba	4611	4611040	Winnipeg	1	602	6020021.00	721	702	683	664	5914	5860	5807	5753
46110101	46	Manitoba	4611	4611040	Winnipeg	1	602	6020021.00	420	416	411	407	5914	5860	5807	5753
46110102	46	Manitoba	4611	4611040	Winnipeg	1	602	6020021.00	395	398	402	405	5914	5860	5807	5753
46110103	46	Manitoba	4611	4611040	Winnipeg	1	602	6020021.00	235	231	228	224	5914	5860	5807	5753
46110104	46	Manitoba	4611	4611040	Winnipeg	1	602	6020021.00	639	641	644	646	5914	5860	5807	5753
46110105	46	Manitoba	4611	4611040	Winnipeg	1	602	6020020.00	480	485	489	494	2525	2555	2585	2615
46110106	46	Manitoba	4611	4611040	Winnipeg	1	602	6020020.00	631	643	656	668	2525	2555	2585	2615
46110107	46	Manitoba	4611	4611040	Winnipeg	1	602	6020020.00	444	465	487	508	2525	2555	2585	2615
46110108	46	Manitoba	4611	4611040	Winnipeg	1	602	6020018.00	586	580	575	569	2802	2790	2779	2767
46110109	46	Manitoba	4611	4611040	Winnipeg	1	602	6020018.00	607	606	605	604	2802	2790	2779	2767
46110110	46	Manitoba	4611	4611040	Winnipeg	1	602	6020019.00	441	438	434	431	3227	3216	3206	3195
46110111	46	Manitoba	4611	4611040	Winnipeg	1	602	6020018.00	702	695	688	681	2802	2790	2779	2767
46110112	46	Manitoba	4611	4611040	Winnipeg	1	602	6020018.00	531	530	528	527	2802	2790	2779	2767
46110113	46	Manitoba	4611	4611040	Winnipeg	1	602	6020019.00	793	788	784	779	3227	3216	3206	3195
46110114	46	Manitoba	4611	4611040	Winnipeg	1	602	6020019.00	461	460	458	457	3227	3216	3206	3195
46110115	46	Manitoba	4611	4611040	Winnipeg	1	602	6020019.00	457	452	447	442	3227	3216	3206	3195
46110116	46	Manitoba	4611	4611040	Winnipeg	1	602	6020019.00	527	520	514	507	3227	3216	3206	3195
46110117	46	Manitoba	4611	4611040	Winnipeg	1	602	6020019.00	547	558	569	580	3227	3216	3206	3195
46110118	46	Manitoba	4611	4611040	Winnipeg	1	602	6020031.00	689	686	683	680	2405	2403	2400	2398
46110119	46	Manitoba	4611	4611040	Winnipeg	1	602	6020031.00	457	454	452	449	2405	2403	2400	2398
46110120	46	Manitoba	4611	4611040	Winnipeg	1	602	6020031.00	715	718	720	723	2405	2403	2400	2398
46110121	46	Manitoba	4611	4611040	Winnipeg	1	602	6020030.00	786	792	797	803	3878	3870	3863	3855
46110122	46	Manitoba	4611	4611040	Winnipeg	1	602	6020020.00	460	459	457	456	2525	2555	2585	2615
46110123	46	Manitoba	4611	4611040	Winnipeg	1	602	6020030.00	655	646	636	627	3878	3870	3863	3855
46110124	46	Manitoba	4611	4611040	Winnipeg	1	602	6020029.00	489	479	468	458	5220	5169	5119	5068
46110125	46	Manitoba	4611	4611040	Winnipeg	1	602	6020029.00	485	482	480	477	5220	5169	5119	5068
46110126	46	Manitoba	4611	4611040	Winnipeg	1	602	6020029.00	653	641	630	618	5220	5169	5119	5068
46110127	46	Manitoba	4611	4611040	Winnipeg	1	602	6020028.00	577	566	554	543	4944	4850	4755	4661
46110128	46	Manitoba	4611	4611040	Winnipeg	1	602	6020028.00	311	309	307	305	4944	4850	4755	4661
46110129	46	Manitoba	4611	4611040	Winnipeg	1	602	6020028.00	619	612	604	597	4944	4850	4755	4661
46110130	46	Manitoba	4611	4611040	Winnipeg	1	602	6020028.00	736	699	662	625	4944	4850	4755	4661
46110131	46	Manitoba	4611	4611040	Winnipeg	1	602	6020022.00	381	389	398	406	4628	4566	4503	4441
46110132	46	Manitoba	4611	4611040	Winnipeg	1	602	6020028.00	601	590	580	569	4944	4850	4755	4661
46110133	46	Manitoba	4611	4611040	Winnipeg	1	602	6020028.00	285	291	298	304	4944	4850	4755	4661
46110134	46	Manitoba	4611	4611040	Winnipeg	1	602	6020029.00	512	511	511	510	5220	5169	5119	5068
46110135	46	Manitoba	4611	4611040	Winnipeg	1	602	6020027.00	390	391	391	392	1433	1441	1449	1457
46110136	46	Manitoba	4611	4611040	Winnipeg	1	602	6020027.00	524	540	557	573	1433	1441	1449	1457
46110137	46	Manitoba	4611	4611040	Winnipeg	1	602	6020027.00	519	510	501	492	1433	1441	1449	1457
46110138	46	Manitoba	4611	4611040	Winnipeg	1	602	6020029.00	749	748	746	745	5220	5169	5119	5068
46110139	46	Manitoba	4611	4611040	Winnipeg	1	602	6020029.00	386	381	376	371	5220	5169	5119	5068
46110140	46	Manitoba	4611	4611040	Winnipeg	1	602	6020029.00	359	353	348	342	5220	5169	5119	5068
46110141	46	Manitoba	4611	4611040	Winnipeg	1	602	6020030.00	618	614	611	607	3878	3870	3863	3855
46110142	46	Manitoba	4611	4611040	Winnipeg	1	602	6020030.00	704	699	695	690	3878	3870	3863	3855
46110143	46	Manitoba	4611	4611040	Winnipeg	1	602	6020030.00	518	518	517	517	3878	3870	3863	3855
46110144	46	Manitoba	4611	4611040	Winnipeg	1	602	6020032.00	705	698	691	684	6342	6301	6259	6218
46110145	46	Manitoba	4611	4611040	Winnipeg	1	602	6020031.00	544	545	545	546	2405	2403	2400	2398
46110146	46	Manitoba	4611	4611040	Winnipeg	1	602	6020032.00	748	747	746	745	6342	6301	6259	6218
46110147	46	Manitoba	4611	4611040	Winnipeg	1	602	6020032.00	601	598	595	592	6342	6301	6259	6218
46110148	46	Manitoba	4611	4611040	Winnipeg	1	602	6020032.00	657	657	656	656	6342	6301	6259	6218
46110149	46	Manitoba	4611	4611040	Winnipeg	1	602	6020032.00	585	588	592	595	6342	6301	6259	6218
46110150	46	Manitoba	4611	4611040	Winnipeg	1	602	6020032.00	575	607	639	671	6342	6301	6259	6218
46110152	46	Manitoba	4611	4611040	Winnipeg	1	602	6020032.00	619	627	636	644	6342	6301	6259	6218
46110153	46	Manitoba	4611	4611040	Winnipeg	1	602	6020032.00	642	642	643	643	6342	6301	6259	6218
46110155	46	Manitoba	4611	4611040	Winnipeg	1	602	6020050.01	507	501	496	490	3117	3086	3054	3023
46110156	46	Manitoba	4611	4611040	Winnipeg	1	602	6020050.02	333	338	344	349	4786	4882	4977	5073
46110157	46	Manitoba	4611	4611040	Winnipeg	1	602	6020050.01	526	536	546	556	3117	3086	3054	3023
46110158	46	Manitoba	4611	4611040	Winnipeg	1	602	6020050.01	509	506	502	499	3117	3086	3054	3023
46110160	46	Manitoba	4611	4611040	Winnipeg	1	602	6020050.01	500	485	470	455	3117	3086	3054	3023
46110162	46	Manitoba	4611	4611040	Winnipeg	1	602	6020050.02	559	557	556	554	4786	4882	4977	5073
46110163	46	Manitoba	4611	4611040	Winnipeg	1	602	6020050.02	1042	1109	1176	1243	4786	4882	4977	5073
46110164	46	Manitoba	4611	4611040	Winnipeg	1	602	6020050.02	615	623	630	638	4786	4882	4977	5073
46110165	46	Manitoba	4611	4611040	Winnipeg	1	602	6020048.00	620	626	633	639	5296	5316	5335	5355
46110166	46	Manitoba	4611	4611040	Winnipeg	1	602	6020048.00	633	639	645	651	5296	5316	5335	5355
46110167	46	Manitoba	4611	4611040	Winnipeg	1	602	6020048.00	607	610	614	617	5296	5316	5335	5355
46110168	46	Manitoba	4611	4611040	Winnipeg	1	602	6020048.00	572	578	585	591	5296	5316	5335	5355
46110169	46	Manitoba	4611	4611040	Winnipeg	1	602	6020044.00	821	822	824	825	2747	2743	2740	2736
46110170	46	Manitoba	4611	4611040	Winnipeg	1	602	6020044.00	720	722	725	727	2747	2743	2740	2736
46110171	46	Manitoba	4611	4611040	Winnipeg	1	602	6020044.00	687	681	675	669	2747	2743	2740	2736
46110172	46	Manitoba	4611	4611040	Winnipeg	1	602	6020050.02	586	593	600	607	4786	4882	4977	5073
46110173	46	Manitoba	4611	4611040	Winnipeg	1	602	6020050.02	813	813	813	813	4786	4882	4977	5073
46110174	46	Manitoba	4611	4611040	Winnipeg	1	602	6020033.00	396	407	419	430	1019	1024	1030	1035
46110175	46	Manitoba	4611	4611040	Winnipeg	1	602	6020033.00	623	617	611	605	1019	1024	1030	1035
46110176	46	Manitoba	4611	4611040	Winnipeg	1	602	6020026.00	701	706	712	717	2077	2093	2108	2124
46110177	46	Manitoba	4611	4611040	Winnipeg	1	602	6020560.05	848	875	903	930	3626	3655	3683	3712
46110178	46	Manitoba	4611	4611040	Winnipeg	1	602	6020560.05	520	520	520	520	3626	3655	3683	3712
46110179	46	Manitoba	4611	4611040	Winnipeg	1	602	6020560.05	483	494	506	517	3626	3655	3683	3712
46110180	46	Manitoba	4611	4611040	Winnipeg	1	602	6020560.04	530	533	535	538	6400	6360	6319	6279
46110181	46	Manitoba	4611	4611040	Winnipeg	1	602	6020560.04	828	823	819	814	6400	6360	6319	6279
46110182	46	Manitoba	4611	4611040	Winnipeg	1	602	6020560.04	626	619	613	606	6400	6360	6319	6279
46110183	46	Manitoba	4611	4611040	Winnipeg	1	602	6020560.04	451	452	453	454	6400	6360	6319	6279
46110184	46	Manitoba	4611	4611040	Winnipeg	1	602	6020560.04	726	684	643	601	6400	6360	6319	6279
46110185	46	Manitoba	4611	4611040	Winnipeg	1	602	6020560.04	445	447	448	450	6400	6360	6319	6279
46110186	46	Manitoba	4611	4611040	Winnipeg	1	602	6020560.04	619	621	623	625	6400	6360	6319	6279
46110187	46	Manitoba	4611	4611040	Winnipeg	1	602	6020560.04	573	579	584	590	6400	6360	6319	6279
46110188	46	Manitoba	4611	4611040	Winnipeg	1	602	6020560.04	644	665	687	708	6400	6360	6319	6279
46110189	46	Manitoba	4611	4611040	Winnipeg	1	602	6020560.01	538	550	563	575	5479	5465	5451	5437
46110190	46	Manitoba	4611	4611040	Winnipeg	1	602	6020560.01	710	714	717	721	5479	5465	5451	5437
46110191	46	Manitoba	4611	4611040	Winnipeg	1	602	6020560.01	674	655	635	616	5479	5465	5451	5437
46110192	46	Manitoba	4611	4611040	Winnipeg	1	602	6020560.01	272	269	267	264	5479	5465	5451	5437
46110193	46	Manitoba	4611	4611040	Winnipeg	1	602	6020560.01	1827	1824	1822	1819	5479	5465	5451	5437
46110194	46	Manitoba	4611	4611040	Winnipeg	1	602	6020560.01	623	618	612	607	5479	5465	5451	5437
46110195	46	Manitoba	4611	4611040	Winnipeg	1	602	6020560.01	354	353	352	351	5479	5465	5451	5437
46110196	46	Manitoba	4611	4611040	Winnipeg	1	602	6020560.01	481	482	483	484	5479	5465	5451	5437
46110197	46	Manitoba	4611	4611040	Winnipeg	1	602	6020051.01	571	568	564	561	6335	7195	8056	8916
46110198	46	Manitoba	4611	4611040	Winnipeg	1	602	6020051.01	442	437	431	426	6335	7195	8056	8916
46110199	46	Manitoba	4611	4611040	Winnipeg	1	602	6020051.01	284	282	279	277	6335	7195	8056	8916
46110200	46	Manitoba	4611	4611040	Winnipeg	1	602	6020051.01	601	597	593	589	6335	7195	8056	8916
46110201	46	Manitoba	4611	4611040	Winnipeg	1	602	6020051.01	711	709	708	706	6335	7195	8056	8916
46110202	46	Manitoba	4611	4611040	Winnipeg	1	602	6020051.03	613	604	596	587	6250	6208	6165	6123
46110203	46	Manitoba	4611	4611040	Winnipeg	1	602	6020051.03	515	520	526	531	6250	6208	6165	6123
46110204	46	Manitoba	4611	4611040	Winnipeg	1	602	6020051.03	420	419	419	418	6250	6208	6165	6123
46110205	46	Manitoba	4611	4611040	Winnipeg	1	602	6020051.03	474	469	465	460	6250	6208	6165	6123
46110206	46	Manitoba	4611	4611040	Winnipeg	1	602	6020051.03	525	524	523	522	6250	6208	6165	6123
46110207	46	Manitoba	4611	4611040	Winnipeg	1	602	6020051.03	431	424	417	410	6250	6208	6165	6123
46110208	46	Manitoba	4611	4611040	Winnipeg	1	602	6020051.03	402	398	393	389	6250	6208	6165	6123
46110209	46	Manitoba	4611	4611040	Winnipeg	1	602	6020051.03	585	584	584	583	6250	6208	6165	6123
46110210	46	Manitoba	4611	4611040	Winnipeg	1	602	6020051.03	509	503	496	490	6250	6208	6165	6123
46110211	46	Manitoba	4611	4611040	Winnipeg	1	602	6020051.03	601	602	602	603	6250	6208	6165	6123
46110212	46	Manitoba	4611	4611040	Winnipeg	1	602	6020051.03	517	511	506	500	6250	6208	6165	6123
46110213	46	Manitoba	4611	4611040	Winnipeg	1	602	6020051.02	351	347	342	338	6518	6467	6415	6364
46110214	46	Manitoba	4611	4611040	Winnipeg	1	602	6020051.02	440	439	438	437	6518	6467	6415	6364
46110215	46	Manitoba	4611	4611040	Winnipeg	1	602	6020051.02	407	410	414	417	6518	6467	6415	6364
46110216	46	Manitoba	4611	4611040	Winnipeg	1	602	6020051.02	420	411	401	392	6518	6467	6415	6364
46110217	46	Manitoba	4611	4611040	Winnipeg	1	602	6020051.02	426	426	425	425	6518	6467	6415	6364
46110218	46	Manitoba	4611	4611040	Winnipeg	1	602	6020051.02	566	568	569	571	6518	6467	6415	6364
46110219	46	Manitoba	4611	4611040	Winnipeg	1	602	6020051.02	719	716	713	710	6518	6467	6415	6364
46110220	46	Manitoba	4611	4611040	Winnipeg	1	602	6020051.03	659	649	639	629	6250	6208	6165	6123
46110221	46	Manitoba	4611	4611040	Winnipeg	1	602	6020051.02	547	531	516	500	6518	6467	6415	6364
46110222	46	Manitoba	4611	4611040	Winnipeg	1	602	6020051.02	429	423	416	410	6518	6467	6415	6364
46110223	46	Manitoba	4611	4611040	Winnipeg	1	602	6020051.02	615	607	600	592	6518	6467	6415	6364
46110224	46	Manitoba	4611	4611040	Winnipeg	1	602	6020051.02	529	527	524	522	6518	6467	6415	6364
46110225	46	Manitoba	4611	4611040	Winnipeg	1	602	6020051.02	459	455	451	447	6518	6467	6415	6364
46110226	46	Manitoba	4611	4611040	Winnipeg	1	602	6020051.02	609	607	606	604	6518	6467	6415	6364
46110227	46	Manitoba	4611	4611040	Winnipeg	1	602	6020542.00	474	511	549	586	2839	2908	2976	3045
46110228	46	Manitoba	4611	4611040	Winnipeg	1	602	6020542.00	515	524	532	541	2839	2908	2976	3045
46110229	46	Manitoba	4611	4611040	Winnipeg	1	602	6020542.00	603	602	602	601	2839	2908	2976	3045
46110230	46	Manitoba	4611	4611040	Winnipeg	1	602	6020542.00	601	613	624	636	2839	2908	2976	3045
46110231	46	Manitoba	4611	4611040	Winnipeg	1	602	6020542.00	646	658	669	681	2839	2908	2976	3045
46110238	46	Manitoba	4611	4611040	Winnipeg	1	602	6020532.00	449	456	462	469	939	955	970	986
46110239	46	Manitoba	4611	4611040	Winnipeg	1	602	6020531.00	689	695	700	706	5759	5866	5974	6081
46110240	46	Manitoba	4611	4611040	Winnipeg	1	602	6020531.00	642	669	697	724	5759	5866	5974	6081
46110241	46	Manitoba	4611	4611040	Winnipeg	1	602	6020531.00	461	470	478	487	5759	5866	5974	6081
46110242	46	Manitoba	4611	4611040	Winnipeg	1	602	6020531.00	436	441	446	451	5759	5866	5974	6081
46110243	46	Manitoba	4611	4611040	Winnipeg	1	602	6020531.00	518	526	534	542	5759	5866	5974	6081
46110244	46	Manitoba	4611	4611040	Winnipeg	1	602	6020531.00	552	567	583	598	5759	5866	5974	6081
46110245	46	Manitoba	4611	4611040	Winnipeg	1	602	6020531.00	313	320	326	333	5759	5866	5974	6081
46110246	46	Manitoba	4611	4611040	Winnipeg	1	602	6020531.00	547	558	568	579	5759	5866	5974	6081
46110247	46	Manitoba	4611	4611040	Winnipeg	1	602	6020530.00	627	627	628	628	1979	1976	1972	1969
46110248	46	Manitoba	4611	4611040	Winnipeg	1	602	6020530.00	508	507	506	505	1979	1976	1972	1969
46110249	46	Manitoba	4611	4611040	Winnipeg	1	602	6020530.00	375	372	370	367	1979	1976	1972	1969
46110250	46	Manitoba	4611	4611040	Winnipeg	1	602	6020530.00	470	469	469	468	1979	1976	1972	1969
46110251	46	Manitoba	4611	4611040	Winnipeg	1	602	6020531.00	599	604	610	615	5759	5866	5974	6081
46110252	46	Manitoba	4611	4611040	Winnipeg	1	602	6020531.00	471	479	487	495	5759	5866	5974	6081
46110253	46	Manitoba	4611	4611040	Winnipeg	1	602	6020531.00	532	538	544	550	5759	5866	5974	6081
46110254	46	Manitoba	4611	4611040	Winnipeg	1	602	6020533.00	570	578	587	595	4273	4232	4190	4149
46110255	46	Manitoba	4611	4611040	Winnipeg	1	602	6020533.00	473	467	462	456	4273	4232	4190	4149
46110256	46	Manitoba	4611	4611040	Winnipeg	1	602	6020533.00	484	484	483	483	4273	4232	4190	4149
46110257	46	Manitoba	4611	4611040	Winnipeg	1	602	6020533.00	578	571	565	558	4273	4232	4190	4149
46110258	46	Manitoba	4611	4611040	Winnipeg	1	602	6020533.00	588	585	581	578	4273	4232	4190	4149
46110259	46	Manitoba	4611	4611040	Winnipeg	1	602	6020533.00	618	584	549	515	4273	4232	4190	4149
46110260	46	Manitoba	4611	4611040	Winnipeg	1	602	6020534.00	537	532	528	523	3836	3838	3841	3843
46110261	46	Manitoba	4611	4611040	Winnipeg	1	602	6020534.00	552	553	553	554	3836	3838	3841	3843
46110262	46	Manitoba	4611	4611040	Winnipeg	1	602	6020534.00	566	574	582	590	3836	3838	3841	3843
46110263	46	Manitoba	4611	4611040	Winnipeg	1	602	6020534.00	363	364	366	367	3836	3838	3841	3843
46110264	46	Manitoba	4611	4611040	Winnipeg	1	602	6020535.00	580	574	567	561	4029	4046	4064	4081
46110265	46	Manitoba	4611	4611040	Winnipeg	1	602	6020535.00	609	608	607	606	4029	4046	4064	4081
46110266	46	Manitoba	4611	4611040	Winnipeg	1	602	6020535.00	610	606	601	597	4029	4046	4064	4081
46110267	46	Manitoba	4611	4611040	Winnipeg	1	602	6020533.00	432	428	424	420	4273	4232	4190	4149
46110272	46	Manitoba	4611	4611040	Winnipeg	1	602	6020535.00	428	428	427	427	4029	4046	4064	4081
46110273	46	Manitoba	4611	4611040	Winnipeg	1	602	6020535.00	552	552	553	553	4029	4046	4064	4081
46110274	46	Manitoba	4611	4611040	Winnipeg	1	602	6020535.00	829	856	883	910	4029	4046	4064	4081
46110275	46	Manitoba	4611	4611040	Winnipeg	1	602	6020536.00	287	287	287	287	7216	7257	7299	7340
46110276	46	Manitoba	4611	4611040	Winnipeg	1	602	6020536.00	577	571	566	560	7216	7257	7299	7340
46110277	46	Manitoba	4611	4611040	Winnipeg	1	602	6020536.00	430	425	421	416	7216	7257	7299	7340
46110278	46	Manitoba	4611	4611040	Winnipeg	1	602	6020536.00	380	381	383	384	7216	7257	7299	7340
46110279	46	Manitoba	4611	4611040	Winnipeg	1	602	6020536.00	499	502	505	508	7216	7257	7299	7340
46110280	46	Manitoba	4611	4611040	Winnipeg	1	602	6020540.03	707	685	662	640	5836	5831	5827	5822
46110281	46	Manitoba	4611	4611040	Winnipeg	1	602	6020540.03	600	650	699	749	5836	5831	5827	5822
46110282	46	Manitoba	4611	4611040	Winnipeg	1	602	6020540.03	738	728	717	707	5836	5831	5827	5822
46110283	46	Manitoba	4611	4611040	Winnipeg	1	602	6020540.03	410	408	406	404	5836	5831	5827	5822
46110284	46	Manitoba	4611	4611040	Winnipeg	1	602	6020540.04	526	524	521	519	2472	2484	2497	2509
46110285	46	Manitoba	4611	4611040	Winnipeg	1	602	6020540.02	399	397	394	392	3449	3441	3434	3426
46110286	46	Manitoba	4611	4611040	Winnipeg	1	602	6020540.02	373	375	378	380	3449	3441	3434	3426
46110287	46	Manitoba	4611	4611040	Winnipeg	1	602	6020540.02	239	236	233	230	3449	3441	3434	3426
46110288	46	Manitoba	4611	4611040	Winnipeg	1	602	6020540.02	884	885	885	886	3449	3441	3434	3426
46110289	46	Manitoba	4611	4611040	Winnipeg	1	602	6020539.02	414	418	421	425	3957	3947	3938	3928
46110291	46	Manitoba	4611	4611040	Winnipeg	1	602	6020539.02	395	390	384	379	3957	3947	3938	3928
46110292	46	Manitoba	4611	4611040	Winnipeg	1	602	6020539.02	583	578	572	567	3957	3947	3938	3928
46110293	46	Manitoba	4611	4611040	Winnipeg	1	602	6020539.02	613	622	632	641	3957	3947	3938	3928
46110294	46	Manitoba	4611	4611040	Winnipeg	1	602	6020539.02	527	525	524	522	3957	3947	3938	3928
46110295	46	Manitoba	4611	4611040	Winnipeg	1	602	6020540.01	637	635	632	630	2073	2055	2038	2020
46110296	46	Manitoba	4611	4611040	Winnipeg	1	602	6020540.01	390	389	387	386	2073	2055	2038	2020
46110297	46	Manitoba	4611	4611040	Winnipeg	1	602	6020540.01	549	541	534	526	2073	2055	2038	2020
46110298	46	Manitoba	4611	4611040	Winnipeg	1	602	6020540.01	497	491	484	478	2073	2055	2038	2020
46110299	46	Manitoba	4611	4611040	Winnipeg	1	602	6020540.03	672	664	657	649	5836	5831	5827	5822
46110300	46	Manitoba	4611	4611040	Winnipeg	1	602	6020540.03	615	611	608	604	5836	5831	5827	5822
46110301	46	Manitoba	4611	4611040	Winnipeg	1	602	6020540.03	1202	1205	1209	1212	5836	5831	5827	5822
46110302	46	Manitoba	4611	4611040	Winnipeg	1	602	6020536.00	769	770	770	771	7216	7257	7299	7340
46110303	46	Manitoba	4611	4611040	Winnipeg	1	602	6020536.00	1121	1123	1125	1127	7216	7257	7299	7340
46110306	46	Manitoba	4611	4611040	Winnipeg	1	602	6020539.01	343	345	348	350	3367	3394	3420	3447
46110307	46	Manitoba	4611	4611040	Winnipeg	1	602	6020539.01	418	423	427	432	3367	3394	3420	3447
46110308	46	Manitoba	4611	4611040	Winnipeg	1	602	6020539.01	363	359	355	351	3367	3394	3420	3447
46110309	46	Manitoba	4611	4611040	Winnipeg	1	602	6020539.01	493	488	482	477	3367	3394	3420	3447
46110310	46	Manitoba	4611	4611040	Winnipeg	1	602	6020539.01	548	568	589	609	3367	3394	3420	3447
46110312	46	Manitoba	4611	4611040	Winnipeg	1	602	6020539.02	778	781	783	786	3957	3947	3938	3928
46110313	46	Manitoba	4611	4611040	Winnipeg	1	602	6020540.02	797	795	793	791	3449	3441	3434	3426
46110314	46	Manitoba	4611	4611040	Winnipeg	1	602	6020537.03	516	518	521	523	2582	2582	2583	2583
46110315	46	Manitoba	4611	4611040	Winnipeg	1	602	6020537.03	613	612	612	611	2582	2582	2583	2583
46110316	46	Manitoba	4611	4611040	Winnipeg	1	602	6020537.03	610	608	605	603	2582	2582	2583	2583
46110317	46	Manitoba	4611	4611040	Winnipeg	1	602	6020537.03	442	440	439	437	2582	2582	2583	2583
46110318	46	Manitoba	4611	4611040	Winnipeg	1	602	6020537.03	401	404	406	409	2582	2582	2583	2583
46110319	46	Manitoba	4611	4611040	Winnipeg	1	602	6020537.02	615	624	633	642	3158	3151	3145	3138
46110320	46	Manitoba	4611	4611040	Winnipeg	1	602	6020537.02	529	522	515	508	3158	3151	3145	3138
46110321	46	Manitoba	4611	4611040	Winnipeg	1	602	6020537.02	464	459	455	450	3158	3151	3145	3138
46110322	46	Manitoba	4611	4611040	Winnipeg	1	602	6020537.02	530	534	539	543	3158	3151	3145	3138
46110323	46	Manitoba	4611	4611040	Winnipeg	1	602	6020537.02	480	475	469	464	3158	3151	3145	3138
46110324	46	Manitoba	4611	4611040	Winnipeg	1	602	6020537.02	539	537	534	532	3158	3151	3145	3138
46110325	46	Manitoba	4611	4611040	Winnipeg	1	602	6020537.01	631	644	658	671	3125	3128	3132	3135
46110326	46	Manitoba	4611	4611040	Winnipeg	1	602	6020537.01	552	546	541	535	3125	3128	3132	3135
46110327	46	Manitoba	4611	4611040	Winnipeg	1	602	6020537.01	650	644	639	633	3125	3128	3132	3135
46110328	46	Manitoba	4611	4611040	Winnipeg	1	602	6020537.01	486	486	486	486	3125	3128	3132	3135
46110329	46	Manitoba	4611	4611040	Winnipeg	1	602	6020540.04	1010	1020	1031	1041	2472	2484	2497	2509
46110330	46	Manitoba	4611	4611040	Winnipeg	1	602	6020540.03	892	880	869	857	5836	5831	5827	5822
46110331	46	Manitoba	4611	4611040	Winnipeg	1	602	6020540.04	148	151	155	158	2472	2484	2497	2509
46110332	46	Manitoba	4611	4611040	Winnipeg	1	602	6020537.01	806	807	809	810	3125	3128	3132	3135
46110333	46	Manitoba	4611	4611040	Winnipeg	1	602	6020540.04	426	428	429	431	2472	2484	2497	2509
46110334	46	Manitoba	4611	4611040	Winnipeg	1	602	6020540.04	363	362	360	359	2472	2484	2497	2509
46110335	46	Manitoba	4611	4611040	Winnipeg	1	602	6020540.02	302	301	301	300	3449	3441	3434	3426
46110336	46	Manitoba	4611	4611040	Winnipeg	1	602	6020540.02	454	452	450	448	3449	3441	3434	3426
46110337	46	Manitoba	4611	4611040	Winnipeg	1	602	6020536.00	633	623	613	603	7216	7257	7299	7340
46110338	46	Manitoba	4611	4611040	Winnipeg	1	602	6020536.00	360	361	361	362	7216	7257	7299	7340
46110339	46	Manitoba	4611	4611040	Winnipeg	1	602	6020536.00	491	509	528	546	7216	7257	7299	7340
46110340	46	Manitoba	4611	4611040	Winnipeg	1	602	6020536.00	1096	1123	1150	1177	7216	7257	7299	7340
46110341	46	Manitoba	4611	4611040	Winnipeg	1	602	6020536.00	572	581	591	600	7216	7257	7299	7340
46110342	46	Manitoba	4611	4611040	Winnipeg	1	602	6020534.00	484	490	497	503	3836	3838	3841	3843
46110343	46	Manitoba	4611	4611040	Winnipeg	1	602	6020534.00	779	768	756	745	3836	3838	3841	3843
46110344	46	Manitoba	4611	4611040	Winnipeg	1	602	6020534.00	556	557	559	560	3836	3838	3841	3843
46110345	46	Manitoba	4611	4611040	Winnipeg	1	602	6020535.00	421	423	425	427	4029	4046	4064	4081
46110346	46	Manitoba	4611	4611040	Winnipeg	1	602	6020522.01	469	464	460	455	4931	4915	4898	4882
46110347	46	Manitoba	4611	4611040	Winnipeg	1	602	6020522.01	462	464	465	467	4931	4915	4898	4882
46110348	46	Manitoba	4611	4611040	Winnipeg	1	602	6020522.01	408	404	400	396	4931	4915	4898	4882
46110349	46	Manitoba	4611	4611040	Winnipeg	1	602	6020522.01	453	446	440	433	4931	4915	4898	4882
46110350	46	Manitoba	4611	4611040	Winnipeg	1	602	6020522.01	747	746	744	743	4931	4915	4898	4882
46110351	46	Manitoba	4611	4611040	Winnipeg	1	602	6020522.01	432	425	419	412	4931	4915	4898	4882
46110352	46	Manitoba	4611	4611040	Winnipeg	1	602	6020522.02	635	636	637	638	4927	4888	4848	4809
46110353	46	Manitoba	4611	4611040	Winnipeg	1	602	6020522.02	577	571	566	560	4927	4888	4848	4809
46110354	46	Manitoba	4611	4611040	Winnipeg	1	602	6020522.02	489	485	480	476	4927	4888	4848	4809
46110355	46	Manitoba	4611	4611040	Winnipeg	1	602	6020522.02	274	272	269	267	4927	4888	4848	4809
46110356	46	Manitoba	4611	4611040	Winnipeg	1	602	6020522.02	474	471	469	466	4927	4888	4848	4809
46110357	46	Manitoba	4611	4611040	Winnipeg	1	602	6020522.02	441	436	431	426	4927	4888	4848	4809
46110358	46	Manitoba	4611	4611040	Winnipeg	1	602	6020522.02	439	436	432	429	4927	4888	4848	4809
46110359	46	Manitoba	4611	4611040	Winnipeg	1	602	6020522.02	712	705	698	691	4927	4888	4848	4809
46110360	46	Manitoba	4611	4611040	Winnipeg	1	602	6020522.02	399	396	392	389	4927	4888	4848	4809
46110361	46	Manitoba	4611	4611040	Winnipeg	1	602	6020510.02	1039	1029	1020	1010	6747	6646	6546	6445
46110362	46	Manitoba	4611	4611040	Winnipeg	1	602	6020510.02	511	506	502	497	6747	6646	6546	6445
46110363	46	Manitoba	4611	4611040	Winnipeg	1	602	6020510.02	400	395	389	384	6747	6646	6546	6445
46110364	46	Manitoba	4611	4611040	Winnipeg	1	602	6020510.02	488	482	475	469	6747	6646	6546	6445
46110365	46	Manitoba	4611	4611040	Winnipeg	1	602	6020510.02	454	454	453	453	6747	6646	6546	6445
46110366	46	Manitoba	4611	4611040	Winnipeg	1	602	6020510.02	840	841	841	842	6747	6646	6546	6445
46110367	46	Manitoba	4611	4611040	Winnipeg	1	602	6020006.00	96	90	83	77	5293	5262	5231	5200
46110368	46	Manitoba	4611	4611040	Winnipeg	1	602	6020006.00	1376	1367	1359	1350	5293	5262	5231	5200
46110370	46	Manitoba	4611	4611040	Winnipeg	1	602	6020006.00	418	415	411	408	5293	5262	5231	5200
46110371	46	Manitoba	4611	4611040	Winnipeg	1	602	6020006.00	649	649	650	650	5293	5262	5231	5200
46110373	46	Manitoba	4611	4611040	Winnipeg	1	602	6020007.00	499	499	500	500	3846	3895	3944	3993
46110374	46	Manitoba	4611	4611040	Winnipeg	1	602	6020007.00	501	498	495	492	3846	3895	3944	3993
46110375	46	Manitoba	4611	4611040	Winnipeg	1	602	6020007.00	464	475	487	498	3846	3895	3944	3993
46110376	46	Manitoba	4611	4611040	Winnipeg	1	602	6020007.00	477	487	498	508	3846	3895	3944	3993
46110377	46	Manitoba	4611	4611040	Winnipeg	1	602	6020007.00	419	415	412	408	3846	3895	3944	3993
46110378	46	Manitoba	4611	4611040	Winnipeg	1	602	6020008.00	537	538	539	540	2950	2925	2900	2875
46110379	46	Manitoba	4611	4611040	Winnipeg	1	602	6020008.00	476	476	475	475	2950	2925	2900	2875
46110380	46	Manitoba	4611	4611040	Winnipeg	1	602	6020008.00	473	471	470	468	2950	2925	2900	2875
46110381	46	Manitoba	4611	4611040	Winnipeg	1	602	6020008.00	425	419	412	406	2950	2925	2900	2875
46110382	46	Manitoba	4611	4611040	Winnipeg	1	602	6020009.00	572	569	566	563	3065	3048	3032	3015
46110383	46	Manitoba	4611	4611040	Winnipeg	1	602	6020009.00	538	536	535	533	3065	3048	3032	3015
46110384	46	Manitoba	4611	4611040	Winnipeg	1	602	6020009.00	430	425	420	415	3065	3048	3032	3015
46110385	46	Manitoba	4611	4611040	Winnipeg	1	602	6020010.00	502	504	505	507	5367	5364	5362	5359
46110386	46	Manitoba	4611	4611040	Winnipeg	1	602	6020010.00	510	510	511	511	5367	5364	5362	5359
46110387	46	Manitoba	4611	4611040	Winnipeg	1	602	6020010.00	521	518	515	512	5367	5364	5362	5359
46110388	46	Manitoba	4611	4611040	Winnipeg	1	602	6020010.00	438	439	441	442	5367	5364	5362	5359
46110389	46	Manitoba	4611	4611040	Winnipeg	1	602	6020004.01	581	575	570	564	4707	4669	4630	4592
46110390	46	Manitoba	4611	4611040	Winnipeg	1	602	6020010.00	496	501	505	510	5367	5364	5362	5359
46110391	46	Manitoba	4611	4611040	Winnipeg	1	602	6020003.00	548	549	549	550	5161	5159	5156	5154
46110392	46	Manitoba	4611	4611040	Winnipeg	1	602	6020003.00	527	523	518	514	5161	5159	5156	5154
46110393	46	Manitoba	4611	4611040	Winnipeg	1	602	6020003.00	506	504	503	501	5161	5159	5156	5154
46110394	46	Manitoba	4611	4611040	Winnipeg	1	602	6020003.00	429	429	428	428	5161	5159	5156	5154
46110395	46	Manitoba	4611	4611040	Winnipeg	1	602	6020010.00	477	473	468	464	5367	5364	5362	5359
46110396	46	Manitoba	4611	4611040	Winnipeg	1	602	6020011.00	429	443	457	471	6485	6508	6532	6555
46110397	46	Manitoba	4611	4611040	Winnipeg	1	602	6020011.00	1051	1035	1019	1003	6485	6508	6532	6555
46110398	46	Manitoba	4611	4611040	Winnipeg	1	602	6020011.00	479	485	490	496	6485	6508	6532	6555
46110399	46	Manitoba	4611	4611040	Winnipeg	1	602	6020011.00	534	534	535	535	6485	6508	6532	6555
46110402	46	Manitoba	4611	4611040	Winnipeg	1	602	6020011.00	885	881	877	873	6485	6508	6532	6555
46110403	46	Manitoba	4611	4611040	Winnipeg	1	602	6020011.00	611	627	642	658	6485	6508	6532	6555
46110404	46	Manitoba	4611	4611040	Winnipeg	1	602	6020012.00	1059	1055	1050	1046	4915	4959	5002	5046
46110405	46	Manitoba	4611	4611040	Winnipeg	1	602	6020012.00	772	770	767	765	4915	4959	5002	5046
46110406	46	Manitoba	4611	4611040	Winnipeg	1	602	6020012.00	630	645	661	676	4915	4959	5002	5046
46110407	46	Manitoba	4611	4611040	Winnipeg	1	602	6020012.00	585	591	596	602	4915	4959	5002	5046
46110408	46	Manitoba	4611	4611040	Winnipeg	1	602	6020012.00	919	934	948	963	4915	4959	5002	5046
46110409	46	Manitoba	4611	4611040	Winnipeg	1	602	6020012.00	576	592	609	625	4915	4959	5002	5046
46110410	46	Manitoba	4611	4611040	Winnipeg	1	602	6020011.00	343	346	348	351	6485	6508	6532	6555
46110411	46	Manitoba	4611	4611040	Winnipeg	1	602	6020011.00	406	414	421	429	6485	6508	6532	6555
46110412	46	Manitoba	4611	4611040	Winnipeg	1	602	6020003.00	409	403	398	392	5161	5159	5156	5154
46110413	46	Manitoba	4611	4611040	Winnipeg	1	602	6020011.00	383	385	387	389	6485	6508	6532	6555
46110414	46	Manitoba	4611	4611040	Winnipeg	1	602	6020003.00	512	522	533	543	5161	5159	5156	5154
46110415	46	Manitoba	4611	4611040	Winnipeg	1	602	6020003.00	589	583	578	572	5161	5159	5156	5154
46110416	46	Manitoba	4611	4611040	Winnipeg	1	602	6020003.00	540	543	546	549	5161	5159	5156	5154
46110417	46	Manitoba	4611	4611040	Winnipeg	1	602	6020003.00	504	508	511	515	5161	5159	5156	5154
46110418	46	Manitoba	4611	4611040	Winnipeg	1	602	6020003.00	597	595	592	590	5161	5159	5156	5154
46110419	46	Manitoba	4611	4611040	Winnipeg	1	602	6020004.02	644	656	668	680	3586	3577	3567	3558
46110420	46	Manitoba	4611	4611040	Winnipeg	1	602	6020004.01	737	734	732	729	4707	4669	4630	4592
46110421	46	Manitoba	4611	4611040	Winnipeg	1	602	6020004.02	411	415	418	422	3586	3577	3567	3558
46110422	46	Manitoba	4611	4611040	Winnipeg	1	602	6020004.01	595	588	582	575	4707	4669	4630	4592
46110423	46	Manitoba	4611	4611040	Winnipeg	1	602	6020004.01	577	569	560	552	4707	4669	4630	4592
46110424	46	Manitoba	4611	4611040	Winnipeg	1	602	6020004.01	636	636	635	635	4707	4669	4630	4592
46110425	46	Manitoba	4611	4611040	Winnipeg	1	602	6020004.01	514	508	501	495	4707	4669	4630	4592
46110426	46	Manitoba	4611	4611040	Winnipeg	1	602	6020004.01	457	460	463	466	4707	4669	4630	4592
46110427	46	Manitoba	4611	4611040	Winnipeg	1	602	6020004.01	610	599	587	576	4707	4669	4630	4592
46110428	46	Manitoba	4611	4611040	Winnipeg	1	602	6020004.02	531	527	524	520	3586	3577	3567	3558
46110429	46	Manitoba	4611	4611040	Winnipeg	1	602	6020004.02	695	693	690	688	3586	3577	3567	3558
46110430	46	Manitoba	4611	4611040	Winnipeg	1	602	6020502.00	557	555	552	550	2295	2291	2286	2282
46110431	46	Manitoba	4611	4611040	Winnipeg	1	602	6020502.00	596	595	595	594	2295	2291	2286	2282
46110432	46	Manitoba	4611	4611040	Winnipeg	1	602	6020502.00	554	561	567	574	2295	2291	2286	2282
46110433	46	Manitoba	4611	4611040	Winnipeg	1	602	6020501.02	600	603	607	610	5986	6066	6145	6225
46110434	46	Manitoba	4611	4611040	Winnipeg	1	602	6020501.02	474	472	471	469	5986	6066	6145	6225
46110435	46	Manitoba	4611	4611040	Winnipeg	1	602	6020501.03	385	389	394	398	6550	6695	6840	6985
46110436	46	Manitoba	4611	4611040	Winnipeg	1	602	6020501.03	623	633	642	652	6550	6695	6840	6985
46110437	46	Manitoba	4611	4611040	Winnipeg	1	602	6020501.03	418	418	419	419	6550	6695	6840	6985
46110438	46	Manitoba	4611	4611040	Winnipeg	1	602	6020501.03	461	454	448	441	6550	6695	6840	6985
46110439	46	Manitoba	4611	4611040	Winnipeg	1	602	6020501.03	518	512	507	501	6550	6695	6840	6985
46110440	46	Manitoba	4611	4611040	Winnipeg	1	602	6020503.00	497	491	484	478	3751	3718	3685	3652
46110441	46	Manitoba	4611	4611040	Winnipeg	1	602	6020503.00	613	609	606	602	3751	3718	3685	3652
46110442	46	Manitoba	4611	4611040	Winnipeg	1	602	6020503.00	440	440	441	441	3751	3718	3685	3652
46110443	46	Manitoba	4611	4611040	Winnipeg	1	602	6020503.00	402	399	397	394	3751	3718	3685	3652
46110444	46	Manitoba	4611	4611040	Winnipeg	1	602	6020503.00	512	522	531	541	3751	3718	3685	3652
46110445	46	Manitoba	4611	4611040	Winnipeg	1	602	6020002.00	442	440	437	435	5298	5359	5419	5480
46110446	46	Manitoba	4611	4611040	Winnipeg	1	602	6020002.00	469	470	470	471	5298	5359	5419	5480
46110447	46	Manitoba	4611	4611040	Winnipeg	1	602	6020002.00	478	471	464	457	5298	5359	5419	5480
46110448	46	Manitoba	4611	4611040	Winnipeg	1	602	6020002.00	578	663	747	832	5298	5359	5419	5480
46110449	46	Manitoba	4611	4611040	Winnipeg	1	602	6020002.00	499	504	510	515	5298	5359	5419	5480
46110450	46	Manitoba	4611	4611040	Winnipeg	1	602	6020002.00	680	675	670	665	5298	5359	5419	5480
46110451	46	Manitoba	4611	4611040	Winnipeg	1	602	6020002.00	527	525	524	522	5298	5359	5419	5480
46110452	46	Manitoba	4611	4611040	Winnipeg	1	602	6020001.00	636	639	641	644	4264	4251	4239	4226
46110453	46	Manitoba	4611	4611040	Winnipeg	1	602	6020001.00	470	472	473	475	4264	4251	4239	4226
46110454	46	Manitoba	4611	4611040	Winnipeg	1	602	6020001.00	493	490	487	484	4264	4251	4239	4226
46110455	46	Manitoba	4611	4611040	Winnipeg	1	602	6020001.00	543	541	540	538	4264	4251	4239	4226
46110456	46	Manitoba	4611	4611040	Winnipeg	1	602	6020001.00	608	547	487	426	4264	4251	4239	4226
46110457	46	Manitoba	4611	4611040	Winnipeg	1	602	6020001.00	581	633	684	736	4264	4251	4239	4226
46110458	46	Manitoba	4611	4611040	Winnipeg	1	602	6020001.00	480	482	484	486	4264	4251	4239	4226
46110459	46	Manitoba	4611	4611040	Winnipeg	1	602	6020001.00	452	447	443	438	4264	4251	4239	4226
46110460	46	Manitoba	4611	4611040	Winnipeg	1	602	6020002.00	388	384	380	376	5298	5359	5419	5480
46110461	46	Manitoba	4611	4611040	Winnipeg	1	602	6020002.00	352	351	349	348	5298	5359	5419	5480
46110462	46	Manitoba	4611	4611040	Winnipeg	1	602	6020002.00	453	443	433	423	5298	5359	5419	5480
46110463	46	Manitoba	4611	4611040	Winnipeg	1	602	6020002.00	433	434	434	435	5298	5359	5419	5480
46110464	46	Manitoba	4611	4611040	Winnipeg	1	602	6020103.00	751	748	746	743	3100	3094	3087	3081
46110465	46	Manitoba	4611	4611040	Winnipeg	1	602	6020503.00	455	447	439	431	3751	3718	3685	3652
46110466	46	Manitoba	4611	4611040	Winnipeg	1	602	6020503.00	832	810	787	765	3751	3718	3685	3652
46110467	46	Manitoba	4611	4611040	Winnipeg	1	602	6020101.01	464	465	465	466	5884	5862	5839	5817
46110468	46	Manitoba	4611	4611040	Winnipeg	1	602	6020101.01	458	461	463	466	5884	5862	5839	5817
46110469	46	Manitoba	4611	4611040	Winnipeg	1	602	6020101.01	418	420	423	425	5884	5862	5839	5817
46110470	46	Manitoba	4611	4611040	Winnipeg	1	602	6020101.01	594	589	583	578	5884	5862	5839	5817
46110471	46	Manitoba	4611	4611040	Winnipeg	1	602	6020101.01	650	647	643	640	5884	5862	5839	5817
46110472	46	Manitoba	4611	4611040	Winnipeg	1	602	6020101.01	628	626	625	623	5884	5862	5839	5817
46110473	46	Manitoba	4611	4611040	Winnipeg	1	602	6020101.01	552	543	535	526	5884	5862	5839	5817
46110474	46	Manitoba	4611	4611040	Winnipeg	1	602	6020102.04	727	723	720	716	5259	5293	5328	5362
46110477	46	Manitoba	4611	4611040	Winnipeg	1	602	6020102.04	450	469	489	508	5259	5293	5328	5362
46110478	46	Manitoba	4611	4611040	Winnipeg	1	602	6020102.01	540	544	548	552	5132	5184	5237	5289
46110479	46	Manitoba	4611	4611040	Winnipeg	1	602	6020102.01	434	435	437	438	5132	5184	5237	5289
46110480	46	Manitoba	4611	4611040	Winnipeg	1	602	6020102.01	444	437	430	423	5132	5184	5237	5289
46110481	46	Manitoba	4611	4611040	Winnipeg	1	602	6020102.01	517	515	512	510	5132	5184	5237	5289
46110482	46	Manitoba	4611	4611040	Winnipeg	1	602	6020100.07	474	470	467	463	5128	5134	5139	5145
46110483	46	Manitoba	4611	4611040	Winnipeg	1	602	6020100.07	490	488	487	485	5128	5134	5139	5145
46110484	46	Manitoba	4611	4611040	Winnipeg	1	602	6020100.07	670	693	715	738	5128	5134	5139	5145
46110485	46	Manitoba	4611	4611040	Winnipeg	1	602	6020100.07	270	264	258	252	5128	5134	5139	5145
46110486	46	Manitoba	4611	4611040	Winnipeg	1	602	6020100.07	827	821	814	808	5128	5134	5139	5145
46110487	46	Manitoba	4611	4611040	Winnipeg	1	602	6020100.07	481	479	478	476	5128	5134	5139	5145
46110488	46	Manitoba	4611	4611040	Winnipeg	1	602	6020100.08	448	451	453	456	9024	9135	9247	9358
46110489	46	Manitoba	4611	4611040	Winnipeg	1	602	6020100.08	469	462	454	447	9024	9135	9247	9358
46110491	46	Manitoba	4611	4611040	Winnipeg	1	602	6020100.08	458	456	454	452	9024	9135	9247	9358
46110492	46	Manitoba	4611	4611040	Winnipeg	1	602	6020100.05	530	533	537	540	4440	4425	4411	4396
46110493	46	Manitoba	4611	4611040	Winnipeg	1	602	6020100.05	306	302	299	295	4440	4425	4411	4396
46110494	46	Manitoba	4611	4611040	Winnipeg	1	602	6020100.05	542	539	535	532	4440	4425	4411	4396
46110495	46	Manitoba	4611	4611040	Winnipeg	1	602	6020100.05	541	532	524	515	4440	4425	4411	4396
46110496	46	Manitoba	4611	4611040	Winnipeg	1	602	6020100.05	492	495	498	501	4440	4425	4411	4396
46110497	46	Manitoba	4611	4611040	Winnipeg	1	602	6020100.06	336	337	337	338	4497	4562	4627	4692
46110500	46	Manitoba	4611	4611040	Winnipeg	1	602	6020100.01	962	954	945	937	7039	7062	7086	7109
46110501	46	Manitoba	4611	4611040	Winnipeg	1	602	6020100.01	1151	1147	1143	1139	7039	7062	7086	7109
46110502	46	Manitoba	4611	4611040	Winnipeg	1	602	6020100.01	389	389	389	389	7039	7062	7086	7109
46110503	46	Manitoba	4611	4611040	Winnipeg	1	602	6020100.01	3022	3068	3115	3161	7039	7062	7086	7109
46110504	46	Manitoba	4611	4611040	Winnipeg	1	602	6020100.01	551	545	540	534	7039	7062	7086	7109
46110505	46	Manitoba	4611	4611040	Winnipeg	1	602	6020100.01	586	587	589	590	7039	7062	7086	7109
46110506	46	Manitoba	4611	4611040	Winnipeg	1	602	6020100.01	377	371	366	360	7039	7062	7086	7109
46110509	46	Manitoba	4611	4611040	Winnipeg	1	602	6020100.02	680	676	672	668	1780	1785	1790	1795
46110514	46	Manitoba	4611	4611040	Winnipeg	1	602	6020110.06	885	900	916	931	6858	6814	6771	6727
46110515	46	Manitoba	4611	4611040	Winnipeg	1	602	6020110.04	1118	1108	1097	1087	4501	4486	4472	4457
46110516	46	Manitoba	4611	4611040	Winnipeg	1	602	6020110.04	268	270	272	274	4501	4486	4472	4457
46110517	46	Manitoba	4611	4611040	Winnipeg	1	602	6020110.02	1113	1106	1098	1091	5511	5544	5578	5611
46110519	46	Manitoba	4611	4611040	Winnipeg	1	602	6020110.04	499	503	506	510	4501	4486	4472	4457
46110521	46	Manitoba	4611	4611040	Winnipeg	1	602	6020111.00	600	596	593	589	4243	4238	4232	4227
46110522	46	Manitoba	4611	4611040	Winnipeg	1	602	6020111.00	503	499	496	492	4243	4238	4232	4227
46110523	46	Manitoba	4611	4611040	Winnipeg	1	602	6020111.00	254	256	259	261	4243	4238	4232	4227
46110524	46	Manitoba	4611	4611040	Winnipeg	1	602	6020112.01	641	639	636	634	3202	3209	3217	3224
46110525	46	Manitoba	4611	4611040	Winnipeg	1	602	6020111.00	554	554	555	555	4243	4238	4232	4227
46110526	46	Manitoba	4611	4611040	Winnipeg	1	602	6020111.00	385	386	387	388	4243	4238	4232	4227
46110527	46	Manitoba	4611	4611040	Winnipeg	1	602	6020111.00	520	515	511	506	4243	4238	4232	4227
46110528	46	Manitoba	4611	4611040	Winnipeg	1	602	6020111.00	580	587	594	601	4243	4238	4232	4227
46110529	46	Manitoba	4611	4611040	Winnipeg	1	602	6020112.01	501	504	508	511	3202	3209	3217	3224
46110530	46	Manitoba	4611	4611040	Winnipeg	1	602	6020112.01	655	661	667	673	3202	3209	3217	3224
46110531	46	Manitoba	4611	4611040	Winnipeg	1	602	6020112.01	359	358	357	356	3202	3209	3217	3224
46110532	46	Manitoba	4611	4611040	Winnipeg	1	602	6020112.02	391	393	396	398	4672	4669	4666	4663
46110533	46	Manitoba	4611	4611040	Winnipeg	1	602	6020112.01	567	568	569	570	3202	3209	3217	3224
46110534	46	Manitoba	4611	4611040	Winnipeg	1	602	6020112.02	768	757	747	736	4672	4669	4666	4663
46110535	46	Manitoba	4611	4611040	Winnipeg	1	602	6020112.02	457	447	438	428	4672	4669	4666	4663
46110536	46	Manitoba	4611	4611040	Winnipeg	1	602	6020112.02	692	703	714	725	4672	4669	4666	4663
46110538	46	Manitoba	4611	4611040	Winnipeg	1	602	6020113.00	570	597	623	650	2745	2791	2836	2882
46110539	46	Manitoba	4611	4611040	Winnipeg	1	602	6020113.00	679	687	696	704	2745	2791	2836	2882
46110540	46	Manitoba	4611	4611040	Winnipeg	1	602	6020113.00	639	650	662	673	2745	2791	2836	2882
46110541	46	Manitoba	4611	4611040	Winnipeg	1	602	6020114.00	539	543	548	552	3163	3172	3180	3189
46110542	46	Manitoba	4611	4611040	Winnipeg	1	602	6020114.00	460	460	459	459	3163	3172	3180	3189
46110543	46	Manitoba	4611	4611040	Winnipeg	1	602	6020114.00	587	582	578	573	3163	3172	3180	3189
46110544	46	Manitoba	4611	4611040	Winnipeg	1	602	6020114.00	443	451	458	466	3163	3172	3180	3189
46110545	46	Manitoba	4611	4611040	Winnipeg	1	602	6020116.00	609	607	604	602	5725	5737	5750	5762
46110546	46	Manitoba	4611	4611040	Winnipeg	1	602	6020116.00	462	462	463	463	5725	5737	5750	5762
46110547	46	Manitoba	4611	4611040	Winnipeg	1	602	6020116.00	451	454	458	461	5725	5737	5750	5762
46110548	46	Manitoba	4611	4611040	Winnipeg	1	602	6020116.00	433	437	442	446	5725	5737	5750	5762
46110549	46	Manitoba	4611	4611040	Winnipeg	1	602	6020116.00	503	505	506	508	5725	5737	5750	5762
46110550	46	Manitoba	4611	4611040	Winnipeg	1	602	6020116.00	665	661	658	654	5725	5737	5750	5762
46110551	46	Manitoba	4611	4611040	Winnipeg	1	602	6020116.00	440	442	445	447	5725	5737	5750	5762
46110552	46	Manitoba	4611	4611040	Winnipeg	1	602	6020116.00	377	375	372	370	5725	5737	5750	5762
46110553	46	Manitoba	4611	4611040	Winnipeg	1	602	6020116.00	502	507	513	518	5725	5737	5750	5762
46110554	46	Manitoba	4611	4611040	Winnipeg	1	602	6020114.00	658	662	666	670	3163	3172	3180	3189
46110555	46	Manitoba	4611	4611040	Winnipeg	1	602	6020115.00	527	520	512	505	2976	2959	2943	2926
46110556	46	Manitoba	4611	4611040	Winnipeg	1	602	6020115.00	479	478	476	475	2976	2959	2943	2926
46110557	46	Manitoba	4611	4611040	Winnipeg	1	602	6020115.00	543	541	540	538	2976	2959	2943	2926
46110558	46	Manitoba	4611	4611040	Winnipeg	1	602	6020115.00	569	563	557	551	2976	2959	2943	2926
46110559	46	Manitoba	4611	4611040	Winnipeg	1	602	6020115.00	482	479	476	473	2976	2959	2943	2926
46110560	46	Manitoba	4611	4611040	Winnipeg	1	602	6020115.00	377	379	381	383	2976	2959	2943	2926
46110561	46	Manitoba	4611	4611040	Winnipeg	1	602	6020114.00	476	474	471	469	3163	3172	3180	3189
46110562	46	Manitoba	4611	4611040	Winnipeg	1	602	6020105.00	489	501	512	524	2933	2970	3006	3043
46110563	46	Manitoba	4611	4611040	Winnipeg	1	602	6020105.00	409	416	424	431	2933	2970	3006	3043
46110564	46	Manitoba	4611	4611040	Winnipeg	1	602	6020105.00	568	570	573	575	2933	2970	3006	3043
46110565	46	Manitoba	4611	4611040	Winnipeg	1	602	6020105.00	521	529	538	546	2933	2970	3006	3043
46110566	46	Manitoba	4611	4611040	Winnipeg	1	602	6020105.00	511	514	518	521	2933	2970	3006	3043
46110567	46	Manitoba	4611	4611040	Winnipeg	1	602	6020105.00	435	439	442	446	2933	2970	3006	3043
46110568	46	Manitoba	4611	4611040	Winnipeg	1	602	6020104.00	424	437	449	462	3681	3724	3767	3810
46110569	46	Manitoba	4611	4611040	Winnipeg	1	602	6020104.00	589	592	596	599	3681	3724	3767	3810
46110570	46	Manitoba	4611	4611040	Winnipeg	1	602	6020104.00	995	984	972	961	3681	3724	3767	3810
46110571	46	Manitoba	4611	4611040	Winnipeg	1	602	6020102.03	676	699	723	746	3257	3304	3352	3399
46110572	46	Manitoba	4611	4611040	Winnipeg	1	602	6020102.03	1072	1077	1081	1086	3257	3304	3352	3399
46110573	46	Manitoba	4611	4611040	Winnipeg	1	602	6020102.02	916	915	913	912	3689	3685	3680	3676
46110574	46	Manitoba	4611	4611040	Winnipeg	1	602	6020102.02	530	529	529	528	3689	3685	3680	3676
46110575	46	Manitoba	4611	4611040	Winnipeg	1	602	6020102.03	408	419	430	441	3257	3304	3352	3399
46110576	46	Manitoba	4611	4611040	Winnipeg	1	602	6020102.02	445	442	439	436	3689	3685	3680	3676
46110577	46	Manitoba	4611	4611040	Winnipeg	1	602	6020102.02	460	457	454	451	3689	3685	3680	3676
46110578	46	Manitoba	4611	4611040	Winnipeg	1	602	6020102.04	964	973	981	990	5259	5293	5328	5362
46110580	46	Manitoba	4611	4611040	Winnipeg	1	602	6020102.04	629	633	638	642	5259	5293	5328	5362
46110581	46	Manitoba	4611	4611040	Winnipeg	1	602	6020102.02	417	416	414	413	3689	3685	3680	3676
46110584	46	Manitoba	4611	4611040	Winnipeg	1	602	6020110.02	641	639	637	635	5511	5544	5578	5611
46110585	46	Manitoba	4611	4611040	Winnipeg	1	602	6020110.02	451	455	460	464	5511	5544	5578	5611
46110586	46	Manitoba	4611	4611040	Winnipeg	1	602	6020110.02	772	771	771	770	5511	5544	5578	5611
46110587	46	Manitoba	4611	4611040	Winnipeg	1	602	6020110.02	822	820	819	817	5511	5544	5578	5611
46110588	46	Manitoba	4611	4611040	Winnipeg	1	602	6020110.02	259	257	256	254	5511	5544	5578	5611
46110589	46	Manitoba	4611	4611040	Winnipeg	1	602	6020111.00	848	843	839	834	4243	4238	4232	4227
46110591	46	Manitoba	4611	4611040	Winnipeg	1	602	6020112.02	878	876	873	871	4672	4669	4666	4663
46110592	46	Manitoba	4611	4611040	Winnipeg	1	602	6020112.02	486	484	483	481	4672	4669	4666	4663
46110594	46	Manitoba	4611	4611040	Winnipeg	1	602	6020110.06	271	266	262	257	6858	6814	6771	6727
46110595	46	Manitoba	4611	4611040	Winnipeg	1	602	6020102.01	664	639	614	589	5132	5184	5237	5289
46110596	46	Manitoba	4611	4611040	Winnipeg	1	602	6020102.01	376	372	369	365	5132	5184	5237	5289
46110597	46	Manitoba	4611	4611040	Winnipeg	1	602	6020102.01	792	871	949	1028	5132	5184	5237	5289
46110598	46	Manitoba	4611	4611040	Winnipeg	1	602	6020102.01	523	521	520	518	5132	5184	5237	5289
46110599	46	Manitoba	4611	4611040	Winnipeg	1	602	6020100.07	707	701	696	690	5128	5134	5139	5145
46110600	46	Manitoba	4611	4611040	Winnipeg	1	602	6020100.07	548	540	533	525	5128	5134	5139	5145
46110601	46	Manitoba	4611	4611040	Winnipeg	1	602	6020100.07	661	677	692	708	5128	5134	5139	5145
46110602	46	Manitoba	4611	4611040	Winnipeg	1	602	6020102.02	436	442	449	455	3689	3685	3680	3676
46110603	46	Manitoba	4611	4611040	Winnipeg	1	602	6020102.02	485	484	482	481	3689	3685	3680	3676
46110604	46	Manitoba	4611	4611040	Winnipeg	1	602	6020101.01	485	486	488	489	5884	5862	5839	5817
46110605	46	Manitoba	4611	4611040	Winnipeg	1	602	6020101.01	544	541	539	536	5884	5862	5839	5817
46110606	46	Manitoba	4611	4611040	Winnipeg	1	602	6020103.00	435	434	433	432	3100	3094	3087	3081
46110607	46	Manitoba	4611	4611040	Winnipeg	1	602	6020103.00	298	308	317	327	3100	3094	3087	3081
46110608	46	Manitoba	4611	4611040	Winnipeg	1	602	6020102.03	310	310	309	309	3257	3304	3352	3399
46110609	46	Manitoba	4611	4611040	Winnipeg	1	602	6020102.03	454	459	465	470	3257	3304	3352	3399
46110610	46	Manitoba	4611	4611040	Winnipeg	1	602	6020102.03	338	341	343	346	3257	3304	3352	3399
46110611	46	Manitoba	4611	4611040	Winnipeg	1	602	6020104.00	427	432	436	441	3681	3724	3767	3810
46110612	46	Manitoba	4611	4611040	Winnipeg	1	602	6020104.00	438	450	463	475	3681	3724	3767	3810
46110613	46	Manitoba	4611	4611040	Winnipeg	1	602	6020104.00	468	481	495	508	3681	3724	3767	3810
46110614	46	Manitoba	4611	4611040	Winnipeg	1	602	6020103.00	432	429	426	423	3100	3094	3087	3081
46110615	46	Manitoba	4611	4611040	Winnipeg	1	602	6020103.00	625	625	624	624	3100	3094	3087	3081
46110616	46	Manitoba	4611	4611040	Winnipeg	1	602	6020104.00	340	348	356	364	3681	3724	3767	3810
46110617	46	Manitoba	4611	4611040	Winnipeg	1	602	6020103.00	558	550	541	533	3100	3094	3087	3081
46110618	46	Manitoba	4611	4611040	Winnipeg	1	602	6020012.00	375	373	370	368	4915	4959	5002	5046
46110630	46	Manitoba	4611	4611040	Winnipeg	1	602	6020013.00	624	638	651	665	1804	1934	2065	2195
46110631	46	Manitoba	4611	4611040	Winnipeg	1	602	6020013.00	887	971	1054	1138	1804	1934	2065	2195
46110632	46	Manitoba	4611	4611040	Winnipeg	1	602	6020023.00	829	923	1016	1110	5306	5281	5255	5230
46110633	46	Manitoba	4611	4611040	Winnipeg	1	602	6020023.00	452	396	339	283	5306	5281	5255	5230
46110634	46	Manitoba	4611	4611040	Winnipeg	1	602	6020022.00	1065	1058	1051	1044	4628	4566	4503	4441
46110635	46	Manitoba	4611	4611040	Winnipeg	1	602	6020015.00	636	641	646	651	6165	6274	6382	6491
46110636	46	Manitoba	4611	4611040	Winnipeg	1	602	6020015.00	660	682	704	726	6165	6274	6382	6491
46110637	46	Manitoba	4611	4611040	Winnipeg	1	602	6020015.00	529	529	528	528	6165	6274	6382	6491
46110638	46	Manitoba	4611	4611040	Winnipeg	1	602	6020015.00	627	640	654	667	6165	6274	6382	6491
46110639	46	Manitoba	4611	4611040	Winnipeg	1	602	6020015.00	639	647	656	664	6165	6274	6382	6491
46110640	46	Manitoba	4611	4611040	Winnipeg	1	602	6020015.00	603	591	579	567	6165	6274	6382	6491
46110641	46	Manitoba	4611	4611040	Winnipeg	1	602	6020015.00	581	574	568	561	6165	6274	6382	6491
46110642	46	Manitoba	4611	4611040	Winnipeg	1	602	6020015.00	592	607	622	637	6165	6274	6382	6491
46110643	46	Manitoba	4611	4611040	Winnipeg	1	602	6020015.00	362	422	483	543	6165	6274	6382	6491
46110644	46	Manitoba	4611	4611040	Winnipeg	1	602	6020016.00	384	393	402	411	2518	2477	2435	2394
46110645	46	Manitoba	4611	4611040	Winnipeg	1	602	6020016.00	530	523	517	510	2518	2477	2435	2394
46110646	46	Manitoba	4611	4611040	Winnipeg	1	602	6020016.00	414	403	392	381	2518	2477	2435	2394
46110647	46	Manitoba	4611	4611040	Winnipeg	1	602	6020017.00	483	475	466	458	3377	3393	3408	3424
46110648	46	Manitoba	4611	4611040	Winnipeg	1	602	6020017.00	597	624	651	678	3377	3393	3408	3424
46110649	46	Manitoba	4611	4611040	Winnipeg	1	602	6020017.00	491	489	486	484	3377	3393	3408	3424
46110650	46	Manitoba	4611	4611040	Winnipeg	1	602	6020017.00	549	547	544	542	3377	3393	3408	3424
46110651	46	Manitoba	4611	4611040	Winnipeg	1	602	6020017.00	395	399	403	407	3377	3393	3408	3424
46110652	46	Manitoba	4611	4611040	Winnipeg	1	602	6020018.00	376	379	383	386	2802	2790	2779	2767
46110653	46	Manitoba	4611	4611040	Winnipeg	1	602	6020017.00	456	453	449	446	3377	3393	3408	3424
46110654	46	Manitoba	4611	4611040	Winnipeg	1	602	6020017.00	406	407	408	409	3377	3393	3408	3424
46110655	46	Manitoba	4611	4611040	Winnipeg	1	602	6020016.00	695	660	626	591	2518	2477	2435	2394
46110656	46	Manitoba	4611	4611040	Winnipeg	1	602	6020016.00	496	497	499	500	2518	2477	2435	2394
46110657	46	Manitoba	4611	4611040	Winnipeg	1	602	6020015.00	493	490	488	485	6165	6274	6382	6491
46110658	46	Manitoba	4611	4611040	Winnipeg	1	602	6020015.00	443	449	456	462	6165	6274	6382	6491
46110659	46	Manitoba	4611	4611040	Winnipeg	1	602	6020010.00	581	585	588	592	5367	5364	5362	5359
46110660	46	Manitoba	4611	4611040	Winnipeg	1	602	6020010.00	519	519	518	518	5367	5364	5362	5359
46110661	46	Manitoba	4611	4611040	Winnipeg	1	602	6020010.00	437	434	432	429	5367	5364	5362	5359
46110662	46	Manitoba	4611	4611040	Winnipeg	1	602	6020010.00	474	475	476	477	5367	5364	5362	5359
46110663	46	Manitoba	4611	4611040	Winnipeg	1	602	6020010.00	412	407	402	397	5367	5364	5362	5359
46110664	46	Manitoba	4611	4611040	Winnipeg	1	602	6020008.00	483	477	472	466	2950	2925	2900	2875
46110665	46	Manitoba	4611	4611040	Winnipeg	1	602	6020008.00	557	544	532	519	2950	2925	2900	2875
46110666	46	Manitoba	4611	4611040	Winnipeg	1	602	6020023.00	791	821	852	882	5306	5281	5255	5230
46110667	46	Manitoba	4611	4611040	Winnipeg	1	602	6020025.00	678	721	764	807	3859	3925	3990	4056
46110668	46	Manitoba	4611	4611040	Winnipeg	1	602	6020025.00	560	547	534	521	3859	3925	3990	4056
46110669	46	Manitoba	4611	4611040	Winnipeg	1	602	6020024.00	1156	1204	1253	1301	1156	1204	1253	1301
46110670	46	Manitoba	4611	4611040	Winnipeg	1	602	6020036.00	461	478	496	513	754	768	783	797
46110671	46	Manitoba	4611	4611040	Winnipeg	1	602	6020035.00	663	662	662	661	1818	1828	1839	1849
46110672	46	Manitoba	4611	4611040	Winnipeg	1	602	6020035.00	534	539	543	548	1818	1828	1839	1849
46110674	46	Manitoba	4611	4611040	Winnipeg	1	602	6020040.00	427	431	435	439	1944	1949	1955	1960
46110676	46	Manitoba	4611	4611040	Winnipeg	1	602	6020040.00	534	533	533	532	1944	1949	1955	1960
46110677	46	Manitoba	4611	4611040	Winnipeg	1	602	6020040.00	435	437	438	440	1944	1949	1955	1960
46110678	46	Manitoba	4611	4611040	Winnipeg	1	602	6020040.00	548	548	549	549	1944	1949	1955	1960
46110679	46	Manitoba	4611	4611040	Winnipeg	1	602	6020039.00	618	618	619	619	3665	3685	3706	3726
46110680	46	Manitoba	4611	4611040	Winnipeg	1	602	6020039.00	439	443	447	451	3665	3685	3706	3726
46110681	46	Manitoba	4611	4611040	Winnipeg	1	602	6020039.00	444	451	459	466	3665	3685	3706	3726
46110682	46	Manitoba	4611	4611040	Winnipeg	1	602	6020039.00	565	566	567	568	3665	3685	3706	3726
46110683	46	Manitoba	4611	4611040	Winnipeg	1	602	6020038.00	573	584	594	605	5644	5679	5714	5749
46110684	46	Manitoba	4611	4611040	Winnipeg	1	602	6020038.00	588	585	583	580	5644	5679	5714	5749
46110685	46	Manitoba	4611	4611040	Winnipeg	1	602	6020036.00	294	290	287	283	754	768	783	797
46110686	46	Manitoba	4611	4611040	Winnipeg	1	602	6020038.00	456	453	449	446	5644	5679	5714	5749
46110687	46	Manitoba	4611	4611040	Winnipeg	1	602	6020038.00	624	632	641	649	5644	5679	5714	5749
46110688	46	Manitoba	4611	4611040	Winnipeg	1	602	6020038.00	616	612	609	605	5644	5679	5714	5749
46110689	46	Manitoba	4611	4611040	Winnipeg	1	602	6020038.00	676	686	695	705	5644	5679	5714	5749
46110690	46	Manitoba	4611	4611040	Winnipeg	1	602	6020038.00	638	645	653	660	5644	5679	5714	5749
46110691	46	Manitoba	4611	4611040	Winnipeg	1	602	6020038.00	698	702	707	711	5644	5679	5714	5749
46110692	46	Manitoba	4611	4611040	Winnipeg	1	602	6020130.01	596	597	598	599	4903	4927	4950	4974
46110693	46	Manitoba	4611	4611040	Winnipeg	1	602	6020130.01	572	570	569	567	4903	4927	4950	4974
46110694	46	Manitoba	4611	4611040	Winnipeg	1	602	6020130.01	386	392	399	405	4903	4927	4950	4974
46110695	46	Manitoba	4611	4611040	Winnipeg	1	602	6020130.01	641	644	647	650	4903	4927	4950	4974
46110696	46	Manitoba	4611	4611040	Winnipeg	1	602	6020130.01	460	467	473	480	4903	4927	4950	4974
46110697	46	Manitoba	4611	4611040	Winnipeg	1	602	6020130.01	588	595	601	608	4903	4927	4950	4974
46110698	46	Manitoba	4611	4611040	Winnipeg	1	602	6020130.01	524	526	529	531	4903	4927	4950	4974
46110699	46	Manitoba	4611	4611040	Winnipeg	1	602	6020133.00	672	662	652	642	3648	3638	3629	3619
46110700	46	Manitoba	4611	4611040	Winnipeg	1	602	6020133.00	532	530	529	527	3648	3638	3629	3619
46110701	46	Manitoba	4611	4611040	Winnipeg	1	602	6020134.00	498	505	511	518	5206	5242	5279	5315
46110702	46	Manitoba	4611	4611040	Winnipeg	1	602	6020134.00	675	673	670	668	5206	5242	5279	5315
46110703	46	Manitoba	4611	4611040	Winnipeg	1	602	6020133.00	675	671	667	663	3648	3638	3629	3619
46110704	46	Manitoba	4611	4611040	Winnipeg	1	602	6020134.00	647	645	643	641	5206	5242	5279	5315
46110705	46	Manitoba	4611	4611040	Winnipeg	1	602	6020133.00	416	416	417	417	3648	3638	3629	3619
46110706	46	Manitoba	4611	4611040	Winnipeg	1	602	6020132.00	559	561	562	564	2739	2798	2857	2916
46110707	46	Manitoba	4611	4611040	Winnipeg	1	602	6020132.00	592	651	711	770	2739	2798	2857	2916
46110708	46	Manitoba	4611	4611040	Winnipeg	1	602	6020132.00	588	587	585	584	2739	2798	2857	2916
46110709	46	Manitoba	4611	4611040	Winnipeg	1	602	6020132.00	496	493	489	486	2739	2798	2857	2916
46110710	46	Manitoba	4611	4611040	Winnipeg	1	602	6020132.00	504	507	509	512	2739	2798	2857	2916
46110711	46	Manitoba	4611	4611040	Winnipeg	1	602	6020134.00	611	625	640	654	5206	5242	5279	5315
46110712	46	Manitoba	4611	4611040	Winnipeg	1	602	6020134.00	654	654	653	653	5206	5242	5279	5315
46110713	46	Manitoba	4611	4611040	Winnipeg	1	602	6020134.00	739	752	766	779	5206	5242	5279	5315
46110714	46	Manitoba	4611	4611040	Winnipeg	1	602	6020141.02	570	578	586	594	4144	4141	4137	4134
46110715	46	Manitoba	4611	4611040	Winnipeg	1	602	6020141.02	496	499	503	506	4144	4141	4137	4134
46110716	46	Manitoba	4611	4611040	Winnipeg	1	602	6020141.02	439	437	435	433	4144	4141	4137	4134
46110717	46	Manitoba	4611	4611040	Winnipeg	1	602	6020141.02	800	803	807	810	4144	4141	4137	4134
46110718	46	Manitoba	4611	4611040	Winnipeg	1	602	6020141.02	825	822	819	816	4144	4141	4137	4134
46110719	46	Manitoba	4611	4611040	Winnipeg	1	602	6020141.02	488	477	467	456	4144	4141	4137	4134
46110720	46	Manitoba	4611	4611040	Winnipeg	1	602	6020141.02	527	524	521	518	4144	4141	4137	4134
46110721	46	Manitoba	4611	4611040	Winnipeg	1	602	6020141.01	769	792	816	839	3571	3633	3696	3758
46110722	46	Manitoba	4611	4611040	Winnipeg	1	602	6020134.00	748	751	754	757	5206	5242	5279	5315
46110723	46	Manitoba	4611	4611040	Winnipeg	1	602	6020141.01	449	450	450	451	3571	3633	3696	3758
46110724	46	Manitoba	4611	4611040	Winnipeg	1	602	6020141.01	525	526	526	527	3571	3633	3696	3758
46110727	46	Manitoba	4611	4611040	Winnipeg	1	602	6020141.01	433	427	421	415	3571	3633	3696	3758
46110728	46	Manitoba	4611	4611040	Winnipeg	1	602	6020141.01	496	540	585	629	3571	3633	3696	3758
46110729	46	Manitoba	4611	4611040	Winnipeg	1	602	6020142.04	464	462	461	459	2690	2690	2689	2689
46110730	46	Manitoba	4611	4611040	Winnipeg	1	602	6020142.04	604	607	609	612	2690	2690	2689	2689
46110731	46	Manitoba	4611	4611040	Winnipeg	1	602	6020142.04	439	435	430	426	2690	2690	2689	2689
46110732	46	Manitoba	4611	4611040	Winnipeg	1	602	6020142.04	622	627	631	636	2690	2690	2689	2689
46110733	46	Manitoba	4611	4611040	Winnipeg	1	602	6020142.04	560	559	558	557	2690	2690	2689	2689
46110734	46	Manitoba	4611	4611040	Winnipeg	1	602	6020140.02	641	640	639	638	7331	7342	7352	7363
46110735	46	Manitoba	4611	4611040	Winnipeg	1	602	6020140.02	230	228	225	223	7331	7342	7352	7363
46110736	46	Manitoba	4611	4611040	Winnipeg	1	602	6020140.02	439	436	434	431	7331	7342	7352	7363
46110737	46	Manitoba	4611	4611040	Winnipeg	1	602	6020142.02	481	477	472	468	4880	4863	4847	4830
46110738	46	Manitoba	4611	4611040	Winnipeg	1	602	6020142.02	466	464	461	459	4880	4863	4847	4830
46110739	46	Manitoba	4611	4611040	Winnipeg	1	602	6020142.02	711	710	710	709	4880	4863	4847	4830
46110740	46	Manitoba	4611	4611040	Winnipeg	1	602	6020142.02	719	716	712	709	4880	4863	4847	4830
46110741	46	Manitoba	4611	4611040	Winnipeg	1	602	6020142.02	556	561	567	572	4880	4863	4847	4830
46110742	46	Manitoba	4611	4611040	Winnipeg	1	602	6020142.01	586	579	573	566	4503	4541	4580	4618
46110743	46	Manitoba	4611	4611040	Winnipeg	1	602	6020142.01	592	594	595	597	4503	4541	4580	4618
46110744	46	Manitoba	4611	4611040	Winnipeg	1	602	6020142.01	592	592	592	592	4503	4541	4580	4618
46110746	46	Manitoba	4611	4611040	Winnipeg	1	602	6020142.01	561	585	608	632	4503	4541	4580	4618
46110751	46	Manitoba	4611	4611040	Winnipeg	1	602	6020142.01	311	312	313	314	4503	4541	4580	4618
46110752	46	Manitoba	4611	4611040	Winnipeg	1	602	6020142.01	852	853	853	854	4503	4541	4580	4618
46110753	46	Manitoba	4611	4611040	Winnipeg	1	602	6020142.01	484	495	505	516	4503	4541	4580	4618
46110756	46	Manitoba	4611	4611040	Winnipeg	1	602	6020560.07	2373	2421	2469	2517	8087	8114	8141	8168
46110757	46	Manitoba	4611	4611040	Winnipeg	1	602	6020560.07	561	580	599	617	8087	8114	8141	8168
46110758	46	Manitoba	4611	4611040	Winnipeg	1	602	6020560.07	478	473	469	464	8087	8114	8141	8168
46110759	46	Manitoba	4611	4611040	Winnipeg	1	602	6020560.07	920	914	909	903	8087	8114	8141	8168
46110760	46	Manitoba	4611	4611040	Winnipeg	1	602	6020560.07	1072	1070	1067	1065	8087	8114	8141	8168
46110761	46	Manitoba	4611	4611040	Winnipeg	1	602	6020560.07	667	639	612	585	8087	8114	8141	8168
46110762	46	Manitoba	4611	4611040	Winnipeg	1	602	6020560.07	2016	2016	2017	2017	8087	8114	8141	8168
46110763	46	Manitoba	4611	4611040	Winnipeg	1	602	6020553.00	526	520	515	509	4588	4613	4638	4663
46110765	46	Manitoba	4611	4611040	Winnipeg	1	602	6020553.00	373	379	385	391	4588	4613	4638	4663
46110766	46	Manitoba	4611	4611040	Winnipeg	1	602	6020553.00	631	629	626	624	4588	4613	4638	4663
46110767	46	Manitoba	4611	4611040	Winnipeg	1	602	6020142.01	524	532	540	548	4503	4541	4580	4618
46110768	46	Manitoba	4611	4611040	Winnipeg	1	602	6020142.02	376	374	372	370	4880	4863	4847	4830
46110769	46	Manitoba	4611	4611040	Winnipeg	1	602	6020142.02	439	435	431	427	4880	4863	4847	4830
46110770	46	Manitoba	4611	4611040	Winnipeg	1	602	6020142.02	315	311	306	302	4880	4863	4847	4830
46110771	46	Manitoba	4611	4611040	Winnipeg	1	602	6020142.02	469	468	467	466	4880	4863	4847	4830
46110772	46	Manitoba	4611	4611040	Winnipeg	1	602	6020142.02	349	348	348	347	4880	4863	4847	4830
46110773	46	Manitoba	4611	4611040	Winnipeg	1	602	6020140.02	1592	1642	1691	1741	7331	7342	7352	7363
46110774	46	Manitoba	4611	4611040	Winnipeg	1	602	6020140.02	604	596	589	581	7331	7342	7352	7363
46110775	46	Manitoba	4611	4611040	Winnipeg	1	602	6020140.02	794	784	774	764	7331	7342	7352	7363
46110776	46	Manitoba	4611	4611040	Winnipeg	1	602	6020140.02	388	391	395	398	7331	7342	7352	7363
46110777	46	Manitoba	4611	4611040	Winnipeg	1	602	6020140.02	598	590	583	575	7331	7342	7352	7363
46110778	46	Manitoba	4611	4611040	Winnipeg	1	602	6020140.02	251	247	244	240	7331	7342	7352	7363
46110779	46	Manitoba	4611	4611040	Winnipeg	1	602	6020140.02	562	562	561	561	7331	7342	7352	7363
46110780	46	Manitoba	4611	4611040	Winnipeg	1	602	6020140.02	575	573	572	570	7331	7342	7352	7363
46110781	46	Manitoba	4611	4611040	Winnipeg	1	602	6020140.02	656	651	647	642	7331	7342	7352	7363
46110782	46	Manitoba	4611	4611040	Winnipeg	1	602	6020140.01	351	346	342	337	5974	5952	5930	5908
46110783	46	Manitoba	4611	4611040	Winnipeg	1	602	6020140.01	408	401	395	388	5974	5952	5930	5908
46110784	46	Manitoba	4611	4611040	Winnipeg	1	602	6020140.01	633	654	674	695	5974	5952	5930	5908
46110785	46	Manitoba	4611	4611040	Winnipeg	1	602	6020140.01	467	468	468	469	5974	5952	5930	5908
46110786	46	Manitoba	4611	4611040	Winnipeg	1	602	6020140.01	597	588	580	571	5974	5952	5930	5908
46110787	46	Manitoba	4611	4611040	Winnipeg	1	602	6020130.02	418	412	407	401	6255	6271	6286	6302
46110788	46	Manitoba	4611	4611040	Winnipeg	1	602	6020130.02	298	304	310	316	6255	6271	6286	6302
46110789	46	Manitoba	4611	4611040	Winnipeg	1	602	6020130.02	683	676	670	663	6255	6271	6286	6302
46110790	46	Manitoba	4611	4611040	Winnipeg	1	602	6020130.02	429	426	424	421	6255	6271	6286	6302
46110791	46	Manitoba	4611	4611040	Winnipeg	1	602	6020130.02	417	418	420	421	6255	6271	6286	6302
46110792	46	Manitoba	4611	4611040	Winnipeg	1	602	6020130.02	496	495	493	492	6255	6271	6286	6302
46110795	46	Manitoba	4611	4611040	Winnipeg	1	602	6020130.02	566	584	601	619	6255	6271	6286	6302
46110798	46	Manitoba	4611	4611040	Winnipeg	1	602	6020130.02	456	455	453	452	6255	6271	6286	6302
46110799	46	Manitoba	4611	4611040	Winnipeg	1	602	6020037.00	314	316	318	320	3539	3557	3575	3593
46110800	46	Manitoba	4611	4611040	Winnipeg	1	602	6020037.00	463	475	488	500	3539	3557	3575	3593
46110801	46	Manitoba	4611	4611040	Winnipeg	1	602	6020037.00	620	616	611	607	3539	3557	3575	3593
46110802	46	Manitoba	4611	4611040	Winnipeg	1	602	6020037.00	641	640	638	637	3539	3557	3575	3593
46110803	46	Manitoba	4611	4611040	Winnipeg	1	602	6020037.00	883	898	912	927	3539	3557	3575	3593
46110804	46	Manitoba	4611	4611040	Winnipeg	1	602	6020037.00	617	612	608	603	3539	3557	3575	3593
46110805	46	Manitoba	4611	4611040	Winnipeg	1	602	6020117.00	695	703	712	720	3066	3088	3109	3131
46110806	46	Manitoba	4611	4611040	Winnipeg	1	602	6020117.00	551	548	546	543	3066	3088	3109	3131
46110807	46	Manitoba	4611	4611040	Winnipeg	1	602	6020117.00	556	549	541	534	3066	3088	3109	3131
46110808	46	Manitoba	4611	4611040	Winnipeg	1	602	6020117.00	626	658	689	721	3066	3088	3109	3131
46110809	46	Manitoba	4611	4611040	Winnipeg	1	602	6020117.00	638	630	621	613	3066	3088	3109	3131
46110810	46	Manitoba	4611	4611040	Winnipeg	1	602	6020013.00	292	326	359	393	1804	1934	2065	2195
46110811	46	Manitoba	4611	4611040	Winnipeg	1	602	6020116.00	419	420	420	421	5725	5737	5750	5762
46110812	46	Manitoba	4611	4611040	Winnipeg	1	602	6020116.00	864	867	869	872	5725	5737	5750	5762
46110813	46	Manitoba	4611	4611040	Winnipeg	1	602	6020113.00	545	542	540	537	2745	2791	2836	2882
46110814	46	Manitoba	4611	4611040	Winnipeg	1	602	6020113.00	313	314	316	317	2745	2791	2836	2882
46110815	46	Manitoba	4611	4611040	Winnipeg	1	602	6020110.01	2873	2922	2972	3021	2873	2922	2972	3021
46110816	46	Manitoba	4611	4611040	Winnipeg	1	602	6020112.01	479	479	480	480	3202	3209	3217	3224
46110817	46	Manitoba	4611	4611040	Winnipeg	1	602	6020120.01	460	458	455	453	5048	5082	5115	5149
46110818	46	Manitoba	4611	4611040	Winnipeg	1	602	6020120.01	282	277	272	267	5048	5082	5115	5149
46110819	46	Manitoba	4611	4611040	Winnipeg	1	602	6020120.01	895	885	876	866	5048	5082	5115	5149
46110820	46	Manitoba	4611	4611040	Winnipeg	1	602	6020120.01	527	528	528	529	5048	5082	5115	5149
46110821	46	Manitoba	4611	4611040	Winnipeg	1	602	6020120.01	1052	1059	1067	1074	5048	5082	5115	5149
46110822	46	Manitoba	4611	4611040	Winnipeg	1	602	6020120.01	657	692	728	763	5048	5082	5115	5149
46110823	46	Manitoba	4611	4611040	Winnipeg	1	602	6020121.00	594	606	618	630	2199	2213	2226	2240
46110824	46	Manitoba	4611	4611040	Winnipeg	1	602	6020121.00	492	493	493	494	2199	2213	2226	2240
46110825	46	Manitoba	4611	4611040	Winnipeg	1	602	6020121.00	436	437	439	440	2199	2213	2226	2240
46110826	46	Manitoba	4611	4611040	Winnipeg	1	602	6020121.00	678	677	676	675	2199	2213	2226	2240
46110827	46	Manitoba	4611	4611040	Winnipeg	1	602	6020122.01	406	405	403	402	5043	5054	5065	5076
46110828	46	Manitoba	4611	4611040	Winnipeg	1	602	6020122.01	535	533	530	528	5043	5054	5065	5076
46110829	46	Manitoba	4611	4611040	Winnipeg	1	602	6020122.01	508	508	508	508	5043	5054	5065	5076
46110830	46	Manitoba	4611	4611040	Winnipeg	1	602	6020122.01	505	506	508	509	5043	5054	5065	5076
46110831	46	Manitoba	4611	4611040	Winnipeg	1	602	6020122.01	734	738	741	745	5043	5054	5065	5076
46110832	46	Manitoba	4611	4611040	Winnipeg	1	602	6020122.01	515	515	516	516	5043	5054	5065	5076
46110833	46	Manitoba	4611	4611040	Winnipeg	1	602	6020122.01	714	730	745	761	5043	5054	5065	5076
46110834	46	Manitoba	4611	4611040	Winnipeg	1	602	6020120.01	679	695	710	726	5048	5082	5115	5149
46110835	46	Manitoba	4611	4611040	Winnipeg	1	602	6020120.01	497	488	479	470	5048	5082	5115	5149
46110836	46	Manitoba	4611	4611040	Winnipeg	1	602	6020123.00	532	535	539	542	5142	5131	5121	5110
46110837	46	Manitoba	4611	4611040	Winnipeg	1	602	6020123.00	415	413	411	409	5142	5131	5121	5110
46110838	46	Manitoba	4611	4611040	Winnipeg	1	602	6020123.00	552	556	559	563	5142	5131	5121	5110
46110839	46	Manitoba	4611	4611040	Winnipeg	1	602	6020123.00	380	384	389	393	5142	5131	5121	5110
46110840	46	Manitoba	4611	4611040	Winnipeg	1	602	6020123.00	487	488	489	490	5142	5131	5121	5110
46110841	46	Manitoba	4611	4611040	Winnipeg	1	602	6020123.00	416	415	413	412	5142	5131	5121	5110
46110842	46	Manitoba	4611	4611040	Winnipeg	1	602	6020123.00	420	419	418	417	5142	5131	5121	5110
46110843	46	Manitoba	4611	4611040	Winnipeg	1	602	6020123.00	471	468	464	461	5142	5131	5121	5110
46110844	46	Manitoba	4611	4611040	Winnipeg	1	602	6020123.00	392	386	381	375	5142	5131	5121	5110
46110845	46	Manitoba	4611	4611040	Winnipeg	1	602	6020123.00	631	626	621	616	5142	5131	5121	5110
46110846	46	Manitoba	4611	4611040	Winnipeg	1	602	6020120.03	409	409	408	408	3529	3547	3566	3584
46110847	46	Manitoba	4611	4611040	Winnipeg	1	602	6020120.03	390	391	391	392	3529	3547	3566	3584
46110848	46	Manitoba	4611	4611040	Winnipeg	1	602	6020120.03	471	470	469	468	3529	3547	3566	3584
46110849	46	Manitoba	4611	4611040	Winnipeg	1	602	6020120.03	435	438	442	445	3529	3547	3566	3584
46110850	46	Manitoba	4611	4611040	Winnipeg	1	602	6020120.03	516	538	559	581	3529	3547	3566	3584
46110851	46	Manitoba	4611	4611040	Winnipeg	1	602	6020120.03	770	766	762	758	3529	3547	3566	3584
46110852	46	Manitoba	4611	4611040	Winnipeg	1	602	6020120.03	537	536	534	533	3529	3547	3566	3584
46110853	46	Manitoba	4611	4611040	Winnipeg	1	602	6020123.00	446	441	437	432	5142	5131	5121	5110
46110855	46	Manitoba	4611	4611040	Winnipeg	1	602	6020120.02	558	564	569	574	8251	8272	8294	8315
46110856	46	Manitoba	4611	4611040	Winnipeg	1	602	6020120.02	506	511	516	521	8251	8272	8294	8315
46110857	46	Manitoba	4611	4611040	Winnipeg	1	602	6020120.02	577	554	532	510	8251	8272	8294	8315
46110858	46	Manitoba	4611	4611040	Winnipeg	1	602	6020120.02	522	520	519	517	8251	8272	8294	8315
46110859	46	Manitoba	4611	4611040	Winnipeg	1	602	6020120.02	443	440	438	435	8251	8272	8294	8315
46110861	46	Manitoba	4611	4611040	Winnipeg	1	602	6020120.02	469	483	497	511	8251	8272	8294	8315
46110862	46	Manitoba	4611	4611040	Winnipeg	1	602	6020122.01	610	606	601	597	5043	5054	5065	5076
46110863	46	Manitoba	4611	4611040	Winnipeg	1	602	6020122.01	517	514	512	509	5043	5054	5065	5076
46110864	46	Manitoba	4611	4611040	Winnipeg	1	602	6020122.02	514	512	510	508	3200	3174	3149	3123
46110865	46	Manitoba	4611	4611040	Winnipeg	1	602	6020122.02	584	577	571	564	3200	3174	3149	3123
46110866	46	Manitoba	4611	4611040	Winnipeg	1	602	6020122.02	554	551	547	544	3200	3174	3149	3123
46110867	46	Manitoba	4611	4611040	Winnipeg	1	602	6020122.02	376	374	371	369	3200	3174	3149	3123
46110869	46	Manitoba	4611	4611040	Winnipeg	1	602	6020140.03	726	726	725	725	13417	14899	16380	17862
46110870	46	Manitoba	4611	4611040	Winnipeg	1	602	6020122.02	609	605	600	596	3200	3174	3149	3123
46110871	46	Manitoba	4611	4611040	Winnipeg	1	602	6020122.02	563	556	549	542	3200	3174	3149	3123
46110873	46	Manitoba	4611	4611040	Winnipeg	1	602	6020140.03	313	313	312	312	13417	14899	16380	17862
46110874	46	Manitoba	4611	4611040	Winnipeg	1	602	6020140.03	513	516	520	523	13417	14899	16380	17862
46110875	46	Manitoba	4611	4611040	Winnipeg	1	602	6020140.03	1557	1551	1544	1538	13417	14899	16380	17862
46110876	46	Manitoba	4611	4611040	Winnipeg	1	602	6020140.03	3599	4699	5800	6900	13417	14899	16380	17862
46110877	46	Manitoba	4611	4611040	Winnipeg	1	602	6020140.03	915	925	934	944	13417	14899	16380	17862
46110878	46	Manitoba	4611	4611040	Winnipeg	1	602	6020110.04	862	858	853	849	4501	4486	4472	4457
46110879	46	Manitoba	4611	4611040	Winnipeg	1	602	6020110.04	299	298	298	297	4501	4486	4472	4457
46110881	46	Manitoba	4611	4611040	Winnipeg	1	602	6020130.01	547	544	542	539	4903	4927	4950	4974
46110882	46	Manitoba	4611	4611040	Winnipeg	1	602	6020140.01	484	478	471	465	5974	5952	5930	5908
46110883	46	Manitoba	4611	4611040	Winnipeg	1	602	6020140.01	406	403	401	398	5974	5952	5930	5908
46110884	46	Manitoba	4611	4611040	Winnipeg	1	602	6020140.01	648	647	645	644	5974	5952	5930	5908
46110885	46	Manitoba	4611	4611040	Winnipeg	1	602	6020140.01	537	528	520	511	5974	5952	5930	5908
46110886	46	Manitoba	4611	4611040	Winnipeg	1	602	6020140.01	600	590	581	571	5974	5952	5930	5908
46110887	46	Manitoba	4611	4611040	Winnipeg	1	602	6020140.01	490	494	498	502	5974	5952	5930	5908
46110888	46	Manitoba	4611	4611040	Winnipeg	1	602	6020134.00	634	638	641	645	5206	5242	5279	5315
46110889	46	Manitoba	4611	4611040	Winnipeg	1	602	6020140.01	352	354	356	358	5974	5952	5930	5908
46110890	46	Manitoba	4611	4611040	Winnipeg	1	602	6020133.00	509	513	518	522	3648	3638	3629	3619
46110891	46	Manitoba	4611	4611040	Winnipeg	1	602	6020133.00	418	424	430	436	3648	3638	3629	3619
46110892	46	Manitoba	4611	4611040	Winnipeg	1	602	6020133.00	426	421	417	412	3648	3638	3629	3619
46110893	46	Manitoba	4611	4611040	Winnipeg	1	602	6020131.00	584	590	597	603	4031	4065	4100	4134
46110894	46	Manitoba	4611	4611040	Winnipeg	1	602	6020131.00	518	519	521	522	4031	4065	4100	4134
46110895	46	Manitoba	4611	4611040	Winnipeg	1	602	6020131.00	694	699	703	708	4031	4065	4100	4134
46110896	46	Manitoba	4611	4611040	Winnipeg	1	602	6020131.00	549	558	566	575	4031	4065	4100	4134
46110897	46	Manitoba	4611	4611040	Winnipeg	1	602	6020131.00	614	615	615	616	4031	4065	4100	4134
46110898	46	Manitoba	4611	4611040	Winnipeg	1	602	6020041.00	549	544	538	533	3607	3612	3618	3623
46110899	46	Manitoba	4611	4611040	Winnipeg	1	602	6020041.00	427	431	435	439	3607	3612	3618	3623
46110900	46	Manitoba	4611	4611040	Winnipeg	1	602	6020041.00	490	489	489	488	3607	3612	3618	3623
46110901	46	Manitoba	4611	4611040	Winnipeg	1	602	6020041.00	594	596	597	599	3607	3612	3618	3623
46110902	46	Manitoba	4611	4611040	Winnipeg	1	602	6020046.00	544	539	533	528	2544	2529	2515	2500
46110903	46	Manitoba	4611	4611040	Winnipeg	1	602	6020046.00	655	652	648	645	2544	2529	2515	2500
46110904	46	Manitoba	4611	4611040	Winnipeg	1	602	6020041.00	539	549	560	570	3607	3612	3618	3623
46110905	46	Manitoba	4611	4611040	Winnipeg	1	602	6020047.00	619	628	638	647	4783	4787	4791	4795
46110906	46	Manitoba	4611	4611040	Winnipeg	1	602	6020047.00	564	560	555	551	4783	4787	4791	4795
46110907	46	Manitoba	4611	4611040	Winnipeg	1	602	6020047.00	493	494	496	497	4783	4787	4791	4795
46110908	46	Manitoba	4611	4611040	Winnipeg	1	602	6020047.00	634	635	637	638	4783	4787	4791	4795
46110909	46	Manitoba	4611	4611040	Winnipeg	1	602	6020047.00	570	565	561	556	4783	4787	4791	4795
46110910	46	Manitoba	4611	4611040	Winnipeg	1	602	6020045.00	591	590	590	589	6307	6340	6372	6405
46110911	46	Manitoba	4611	4611040	Winnipeg	1	602	6020045.00	587	585	582	580	6307	6340	6372	6405
46110912	46	Manitoba	4611	4611040	Winnipeg	1	602	6020047.00	599	591	582	574	4783	4787	4791	4795
46110913	46	Manitoba	4611	4611040	Winnipeg	1	602	6020046.00	655	646	638	629	2544	2529	2515	2500
46110914	46	Manitoba	4611	4611040	Winnipeg	1	602	6020046.00	689	692	696	699	2544	2529	2515	2500
46110915	46	Manitoba	4611	4611040	Winnipeg	1	602	6020042.00	517	514	510	507	2689	2679	2670	2660
46110916	46	Manitoba	4611	4611040	Winnipeg	1	602	6020041.00	489	488	488	487	3607	3612	3618	3623
46110917	46	Manitoba	4611	4611040	Winnipeg	1	602	6020041.00	520	515	511	506	3607	3612	3618	3623
46110918	46	Manitoba	4611	4611040	Winnipeg	1	602	6020042.00	497	489	482	474	2689	2679	2670	2660
46110919	46	Manitoba	4611	4611040	Winnipeg	1	602	6020045.00	534	529	525	520	6307	6340	6372	6405
46110920	46	Manitoba	4611	4611040	Winnipeg	1	602	6020045.00	535	537	538	540	6307	6340	6372	6405
46110921	46	Manitoba	4611	4611040	Winnipeg	1	602	6020045.00	657	658	659	660	6307	6340	6372	6405
46110922	46	Manitoba	4611	4611040	Winnipeg	1	602	6020045.00	592	595	597	600	6307	6340	6372	6405
46110923	46	Manitoba	4611	4611040	Winnipeg	1	602	6020045.00	485	503	521	539	6307	6340	6372	6405
46110924	46	Manitoba	4611	4611040	Winnipeg	1	602	6020047.00	590	593	595	598	4783	4787	4791	4795
46110925	46	Manitoba	4611	4611040	Winnipeg	1	602	6020049.00	443	447	451	455	3117	3141	3164	3188
46110926	46	Manitoba	4611	4611040	Winnipeg	1	602	6020047.00	713	720	728	735	4783	4787	4791	4795
46110927	46	Manitoba	4611	4611040	Winnipeg	1	602	6020049.00	566	568	570	572	3117	3141	3164	3188
46110928	46	Manitoba	4611	4611040	Winnipeg	1	602	6020552.01	604	607	610	613	5286	5340	5395	5449
46110929	46	Manitoba	4611	4611040	Winnipeg	1	602	6020552.01	536	546	556	566	5286	5340	5395	5449
46110930	46	Manitoba	4611	4611040	Winnipeg	1	602	6020039.00	873	878	882	887	3665	3685	3706	3726
46110931	46	Manitoba	4611	4611040	Winnipeg	1	602	6020039.00	726	729	732	735	3665	3685	3706	3726
46110933	46	Manitoba	4611	4611040	Winnipeg	1	602	6020038.00	775	779	784	788	5644	5679	5714	5749
46110934	46	Manitoba	4611	4611040	Winnipeg	1	602	6020131.00	550	558	567	575	4031	4065	4100	4134
46110935	46	Manitoba	4611	4611040	Winnipeg	1	602	6020131.00	522	526	531	535	4031	4065	4100	4134
46110936	46	Manitoba	4611	4611040	Winnipeg	1	602	6020130.01	589	591	593	595	4903	4927	4950	4974
46110937	46	Manitoba	4611	4611040	Winnipeg	1	602	6020100.02	639	636	634	631	1780	1785	1790	1795
46110938	46	Manitoba	4611	4611040	Winnipeg	1	602	6020100.02	461	473	484	496	1780	1785	1790	1795
46110939	46	Manitoba	4611	4611040	Winnipeg	1	602	6020100.06	1888	1929	1971	2012	4497	4562	4627	4692
46110940	46	Manitoba	4611	4611040	Winnipeg	1	602	6020500.04	420	419	418	417	7088	7098	7108	7118
46110941	46	Manitoba	4611	4611040	Winnipeg	1	602	6020500.04	240	236	231	227	7088	7098	7108	7118
46110942	46	Manitoba	4611	4611040	Winnipeg	1	602	6020500.04	391	388	386	383	7088	7098	7108	7118
46110943	46	Manitoba	4611	4611040	Winnipeg	1	602	6020500.04	324	325	326	327	7088	7098	7108	7118
46110944	46	Manitoba	4611	4611040	Winnipeg	1	602	6020500.04	426	420	415	409	7088	7098	7108	7118
46110945	46	Manitoba	4611	4611040	Winnipeg	1	602	6020500.04	935	931	927	923	7088	7098	7108	7118
46110947	46	Manitoba	4611	4611040	Winnipeg	1	602	6020500.04	535	518	500	483	7088	7098	7108	7118
46110948	46	Manitoba	4611	4611040	Winnipeg	1	602	6020500.07	671	670	668	667	4422	4458	4495	4531
46110949	46	Manitoba	4611	4611040	Winnipeg	1	602	6020500.07	569	555	542	528	4422	4458	4495	4531
46110950	46	Manitoba	4611	4611040	Winnipeg	1	602	6020500.07	561	566	570	575	4422	4458	4495	4531
46110952	46	Manitoba	4611	4611040	Winnipeg	1	602	6020500.07	414	410	406	402	4422	4458	4495	4531
46110953	46	Manitoba	4611	4611040	Winnipeg	1	602	6020500.07	509	503	498	492	4422	4458	4495	4531
46110954	46	Manitoba	4611	4611040	Winnipeg	1	602	6020500.07	650	648	647	645	4422	4458	4495	4531
46110955	46	Manitoba	4611	4611040	Winnipeg	1	602	6020500.02	1175	1176	1176	1177	6408	6411	6414	6417
46110956	46	Manitoba	4611	4611040	Winnipeg	1	602	6020500.02	500	499	499	498	6408	6411	6414	6417
46110957	46	Manitoba	4611	4611040	Winnipeg	1	602	6020500.02	847	853	858	864	6408	6411	6414	6417
46110958	46	Manitoba	4611	4611040	Winnipeg	1	602	6020500.02	269	271	272	274	6408	6411	6414	6417
46110959	46	Manitoba	4611	4611040	Winnipeg	1	602	6020500.02	867	869	871	873	6408	6411	6414	6417
46110960	46	Manitoba	4611	4611040	Winnipeg	1	602	6020500.02	419	417	416	414	6408	6411	6414	6417
46110961	46	Manitoba	4611	4611040	Winnipeg	1	602	6020500.02	410	408	407	405	6408	6411	6414	6417
46110962	46	Manitoba	4611	4611040	Winnipeg	1	602	6020500.02	348	348	347	347	6408	6411	6414	6417
46110963	46	Manitoba	4611	4611040	Winnipeg	1	602	6020500.02	478	475	471	468	6408	6411	6414	6417
46110964	46	Manitoba	4611	4611040	Winnipeg	1	602	6020500.02	376	375	375	374	6408	6411	6414	6417
46110965	46	Manitoba	4611	4611040	Winnipeg	1	602	6020500.02	720	721	721	722	6408	6411	6414	6417
46110966	46	Manitoba	4611	4611040	Winnipeg	1	602	6020500.04	606	611	615	620	7088	7098	7108	7118
46110967	46	Manitoba	4611	4611040	Winnipeg	1	602	6020500.04	527	535	542	550	7088	7098	7108	7118
46110968	46	Manitoba	4611	4611040	Winnipeg	1	602	6020500.04	731	725	718	712	7088	7098	7108	7118
46110973	46	Manitoba	4611	4611040	Winnipeg	1	602	6020501.02	598	609	619	630	5986	6066	6145	6225
46110974	46	Manitoba	4611	4611040	Winnipeg	1	602	6020501.02	410	410	409	409	5986	6066	6145	6225
46110975	46	Manitoba	4611	4611040	Winnipeg	1	602	6020501.02	364	370	375	381	5986	6066	6145	6225
46110976	46	Manitoba	4611	4611040	Winnipeg	1	602	6020501.02	562	563	565	566	5986	6066	6145	6225
46110977	46	Manitoba	4611	4611040	Winnipeg	1	602	6020501.02	435	435	436	436	5986	6066	6145	6225
46110978	46	Manitoba	4611	4611040	Winnipeg	1	602	6020501.02	859	916	974	1031	5986	6066	6145	6225
46110979	46	Manitoba	4611	4611040	Winnipeg	1	602	6020501.02	703	703	703	703	5986	6066	6145	6225
46110980	46	Manitoba	4611	4611040	Winnipeg	1	602	6020501.02	590	592	595	597	5986	6066	6145	6225
46110983	46	Manitoba	4611	4611040	Winnipeg	1	602	6020501.01	668	655	642	629	4374	4471	4567	4664
46110984	46	Manitoba	4611	4611040	Winnipeg	1	602	6020501.01	1495	1550	1606	1661	4374	4471	4567	4664
46110985	46	Manitoba	4611	4611040	Winnipeg	1	602	6020501.01	496	533	571	608	4374	4471	4567	4664
46110992	46	Manitoba	4611	4611040	Winnipeg	1	602	6020101.01	644	639	633	628	5884	5862	5839	5817
46110993	46	Manitoba	4611	4611040	Winnipeg	1	602	6020101.01	448	445	442	439	5884	5862	5839	5817
46110994	46	Manitoba	4611	4611040	Winnipeg	1	602	6020101.02	370	366	363	359	4540	4520	4501	4481
46110995	46	Manitoba	4611	4611040	Winnipeg	1	602	6020101.02	366	365	365	364	4540	4520	4501	4481
46110996	46	Manitoba	4611	4611040	Winnipeg	1	602	6020101.02	385	385	385	385	4540	4520	4501	4481
46110997	46	Manitoba	4611	4611040	Winnipeg	1	602	6020101.02	393	392	392	391	4540	4520	4501	4481
46110998	46	Manitoba	4611	4611040	Winnipeg	1	602	6020101.02	691	672	654	635	4540	4520	4501	4481
46110999	46	Manitoba	4611	4611040	Winnipeg	1	602	6020101.02	544	542	541	539	4540	4520	4501	4481
46111000	46	Manitoba	4611	4611040	Winnipeg	1	602	6020101.02	403	405	408	410	4540	4520	4501	4481
46111001	46	Manitoba	4611	4611040	Winnipeg	1	602	6020101.02	415	416	418	419	4540	4520	4501	4481
46111002	46	Manitoba	4611	4611040	Winnipeg	1	602	6020101.02	452	451	451	450	4540	4520	4501	4481
46111003	46	Manitoba	4611	4611040	Winnipeg	1	602	6020101.02	520	523	527	530	4540	4520	4501	4481
46111004	46	Manitoba	4611	4611040	Winnipeg	1	602	6020102.01	430	438	445	453	5132	5184	5237	5289
46111005	46	Manitoba	4611	4611040	Winnipeg	1	602	6020102.01	411	412	413	414	5132	5184	5237	5289
46111006	46	Manitoba	4611	4611040	Winnipeg	1	602	6020100.05	539	530	522	513	4440	4425	4411	4396
46111007	46	Manitoba	4611	4611040	Winnipeg	1	602	6020100.05	785	775	764	754	4440	4425	4411	4396
46111008	46	Manitoba	4611	4611040	Winnipeg	1	602	6020100.05	705	719	732	746	4440	4425	4411	4396
46111009	46	Manitoba	4611	4611040	Winnipeg	1	602	6020100.06	1309	1334	1359	1384	4497	4562	4627	4692
46111010	46	Manitoba	4611	4611040	Winnipeg	1	602	6020500.01	731	761	792	822	7675	7846	8016	8187
46111011	46	Manitoba	4611	4611040	Winnipeg	1	602	6020500.01	478	485	493	500	7675	7846	8016	8187
46111012	46	Manitoba	4611	4611040	Winnipeg	1	602	6020500.01	759	755	752	748	7675	7846	8016	8187
46111013	46	Manitoba	4611	4611040	Winnipeg	1	602	6020500.01	575	577	580	582	7675	7846	8016	8187
46111014	46	Manitoba	4611	4611040	Winnipeg	1	602	6020500.01	607	607	606	606	7675	7846	8016	8187
46111015	46	Manitoba	4611	4611040	Winnipeg	1	602	6020500.01	902	924	947	969	7675	7846	8016	8187
46111016	46	Manitoba	4611	4611040	Winnipeg	1	602	6020500.04	573	574	575	576	7088	7098	7108	7118
46111017	46	Manitoba	4611	4611040	Winnipeg	1	602	6020500.01	466	471	477	482	7675	7846	8016	8187
46111018	46	Manitoba	4611	4611040	Winnipeg	1	602	6020500.01	453	450	447	444	7675	7846	8016	8187
46111019	46	Manitoba	4611	4611040	Winnipeg	1	602	6020500.01	1131	1159	1188	1216	7675	7846	8016	8187
46111020	46	Manitoba	4611	4611040	Winnipeg	1	602	6020500.01	689	763	836	910	7675	7846	8016	8187
46111021	46	Manitoba	4611	4611040	Winnipeg	1	602	6020500.01	885	892	900	907	7675	7846	8016	8187
46111022	46	Manitoba	4611	4611040	Winnipeg	1	602	6020501.02	390	391	393	394	5986	6066	6145	6225
46111024	46	Manitoba	4611	4611040	Winnipeg	1	602	6020510.06	802	793	784	775	5769	5700	5632	5563
46111025	46	Manitoba	4611	4611040	Winnipeg	1	602	6020510.06	442	434	427	419	5769	5700	5632	5563
46111027	46	Manitoba	4611	4611040	Winnipeg	1	602	6020510.06	647	636	626	615	5769	5700	5632	5563
46111028	46	Manitoba	4611	4611040	Winnipeg	1	602	6020510.06	580	580	579	579	5769	5700	5632	5563
46111029	46	Manitoba	4611	4611040	Winnipeg	1	602	6020510.06	409	403	397	391	5769	5700	5632	5563
46111030	46	Manitoba	4611	4611040	Winnipeg	1	602	6020510.06	350	345	341	336	5769	5700	5632	5563
46111032	46	Manitoba	4611	4611040	Winnipeg	1	602	6020510.03	319	318	318	317	6171	6544	6917	7290
46111033	46	Manitoba	4611	4611040	Winnipeg	1	602	6020006.00	408	408	409	409	5293	5262	5231	5200
46111034	46	Manitoba	4611	4611040	Winnipeg	1	602	6020006.00	489	486	482	479	5293	5262	5231	5200
46111035	46	Manitoba	4611	4611040	Winnipeg	1	602	6020006.00	540	545	549	554	5293	5262	5231	5200
46111036	46	Manitoba	4611	4611040	Winnipeg	1	602	6020005.00	526	523	521	518	5713	5663	5612	5562
46111037	46	Manitoba	4611	4611040	Winnipeg	1	602	6020005.00	430	425	420	415	5713	5663	5612	5562
46111038	46	Manitoba	4611	4611040	Winnipeg	1	602	6020005.00	878	857	836	815	5713	5663	5612	5562
46111039	46	Manitoba	4611	4611040	Winnipeg	1	602	6020005.00	510	511	511	512	5713	5663	5612	5562
46111040	46	Manitoba	4611	4611040	Winnipeg	1	602	6020005.00	554	551	549	546	5713	5663	5612	5562
46111041	46	Manitoba	4611	4611040	Winnipeg	1	602	6020004.02	685	677	668	660	3586	3577	3567	3558
46111042	46	Manitoba	4611	4611040	Winnipeg	1	602	6020004.02	618	609	599	590	3586	3577	3567	3558
46111043	46	Manitoba	4611	4611040	Winnipeg	1	602	6020005.00	404	397	390	383	5713	5663	5612	5562
46111044	46	Manitoba	4611	4611040	Winnipeg	1	602	6020005.00	399	398	398	397	5713	5663	5612	5562
46111045	46	Manitoba	4611	4611040	Winnipeg	1	602	6020005.00	574	572	571	569	5713	5663	5612	5562
46111046	46	Manitoba	4611	4611040	Winnipeg	1	602	6020005.00	476	473	471	468	5713	5663	5612	5562
46111047	46	Manitoba	4611	4611040	Winnipeg	1	602	6020009.00	490	488	486	484	3065	3048	3032	3015
46111048	46	Manitoba	4611	4611040	Winnipeg	1	602	6020009.00	432	428	425	421	3065	3048	3032	3015
46111049	46	Manitoba	4611	4611040	Winnipeg	1	602	6020009.00	603	602	600	599	3065	3048	3032	3015
46111050	46	Manitoba	4611	4611040	Winnipeg	1	602	6020005.00	468	464	460	456	5713	5663	5612	5562
46111051	46	Manitoba	4611	4611040	Winnipeg	1	602	6020005.00	495	491	486	482	5713	5663	5612	5562
46111052	46	Manitoba	4611	4611040	Winnipeg	1	602	6020510.03	704	710	715	721	6171	6544	6917	7290
46111053	46	Manitoba	4611	4611040	Winnipeg	1	602	6020502.00	587	580	572	565	2295	2291	2286	2282
46111055	46	Manitoba	4611	4611040	Winnipeg	1	602	6020500.09	412	408	405	401	2972	2928	2883	2839
46111057	46	Manitoba	4611	4611040	Winnipeg	1	602	6020500.08	570	563	555	548	4643	4608	4574	4539
46111058	46	Manitoba	4611	4611040	Winnipeg	1	602	6020500.08	1286	1287	1287	1288	4643	4608	4574	4539
46111061	46	Manitoba	4611	4611040	Winnipeg	1	602	6020500.09	679	667	654	642	2972	2928	2883	2839
46111062	46	Manitoba	4611	4611040	Winnipeg	1	602	6020520.05	678	690	701	713	678	690	701	713
46111063	46	Manitoba	4611	4611040	Winnipeg	1	602	6020521.02	486	489	493	496	3197	3193	3188	3184
46111064	46	Manitoba	4611	4611040	Winnipeg	1	602	6020521.02	559	557	554	552	3197	3193	3188	3184
46111065	46	Manitoba	4611	4611040	Winnipeg	1	602	6020522.02	488	481	473	466	4927	4888	4848	4809
46111066	46	Manitoba	4611	4611040	Winnipeg	1	602	6020521.02	420	419	419	418	3197	3193	3188	3184
46111067	46	Manitoba	4611	4611040	Winnipeg	1	602	6020521.02	369	368	366	365	3197	3193	3188	3184
46111068	46	Manitoba	4611	4611040	Winnipeg	1	602	6020521.01	588	587	585	584	3821	3824	3826	3829
46111069	46	Manitoba	4611	4611040	Winnipeg	1	602	6020521.01	422	415	408	401	3821	3824	3826	3829
46111070	46	Manitoba	4611	4611040	Winnipeg	1	602	6020521.01	478	478	479	479	3821	3824	3826	3829
46111071	46	Manitoba	4611	4611040	Winnipeg	1	602	6020521.01	351	345	338	332	3821	3824	3826	3829
46111072	46	Manitoba	4611	4611040	Winnipeg	1	602	6020521.01	534	533	532	531	3821	3824	3826	3829
46111073	46	Manitoba	4611	4611040	Winnipeg	1	602	6020521.01	405	402	399	396	3821	3824	3826	3829
46111074	46	Manitoba	4611	4611040	Winnipeg	1	602	6020520.03	437	436	436	435	6158	6421	6683	6946
46111076	46	Manitoba	4611	4611040	Winnipeg	1	602	6020520.03	350	350	351	351	6158	6421	6683	6946
46111077	46	Manitoba	4611	4611040	Winnipeg	1	602	6020520.03	459	468	478	487	6158	6421	6683	6946
46111078	46	Manitoba	4611	4611040	Winnipeg	1	602	6020520.03	422	420	417	415	6158	6421	6683	6946
46111079	46	Manitoba	4611	4611040	Winnipeg	1	602	6020520.03	595	585	576	566	6158	6421	6683	6946
46111080	46	Manitoba	4611	4611040	Winnipeg	1	602	6020520.03	535	526	516	507	6158	6421	6683	6946
46111081	46	Manitoba	4611	4611040	Winnipeg	1	602	6020520.03	528	522	515	509	6158	6421	6683	6946
46111082	46	Manitoba	4611	4611040	Winnipeg	1	602	6020521.01	464	461	459	456	3821	3824	3826	3829
46111083	46	Manitoba	4611	4611040	Winnipeg	1	602	6020521.01	580	603	626	649	3821	3824	3826	3829
46111084	46	Manitoba	4611	4611040	Winnipeg	1	602	6020520.03	860	1143	1425	1708	6158	6421	6683	6946
46111085	46	Manitoba	4611	4611040	Winnipeg	1	602	6020520.03	500	494	487	481	6158	6421	6683	6946
46111086	46	Manitoba	4611	4611042	Headingley	1	602	6020520.04	1653	1763	1872	1982	3729	3880	4030	4181
46111087	46	Manitoba	4611	4611040	Winnipeg	1	602	6020520.02	484	485	487	488	1861	1872	1884	1895
46111088	46	Manitoba	4611	4611040	Winnipeg	1	602	6020520.02	450	448	447	445	1861	1872	1884	1895
46111089	46	Manitoba	4611	4611040	Winnipeg	1	602	6020520.02	517	525	532	540	1861	1872	1884	1895
46111090	46	Manitoba	4611	4611040	Winnipeg	1	602	6020538.00	1150	1143	1135	1128	2140	2132	2123	2115
46111091	46	Manitoba	4611	4611040	Winnipeg	1	602	6020538.00	494	496	497	499	2140	2132	2123	2115
46111092	46	Manitoba	4611	4611040	Winnipeg	1	602	6020538.00	496	493	491	488	2140	2132	2123	2115
46111093	46	Manitoba	4611	4611040	Winnipeg	1	602	6020539.01	1202	1211	1219	1228	3367	3394	3420	3447
46111094	46	Manitoba	4611	4611042	Headingley	1	602	6020520.04	1594	1632	1669	1707	3729	3880	4030	4181
46111095	46	Manitoba	4611	4611042	Headingley	1	602	6020520.04	483	486	488	491	3729	3880	4030	4181
46111096	46	Manitoba	4611	4611040	Winnipeg	1	602	6020520.02	410	414	418	422	1861	1872	1884	1895
46111098	46	Manitoba	4611	4611040	Winnipeg	1	602	6020520.03	541	546	550	555	6158	6421	6683	6946
46111099	46	Manitoba	4611	4611040	Winnipeg	1	602	6020521.02	1363	1360	1356	1353	3197	3193	3188	3184
46111100	46	Manitoba	4611	4611040	Winnipeg	1	602	6020522.01	466	462	458	454	4931	4915	4898	4882
46111101	46	Manitoba	4611	4611040	Winnipeg	1	602	6020522.01	500	503	505	508	4931	4915	4898	4882
46111102	46	Manitoba	4611	4611040	Winnipeg	1	602	6020522.01	375	371	368	364	4931	4915	4898	4882
46111103	46	Manitoba	4611	4611040	Winnipeg	1	602	6020522.01	620	630	639	649	4931	4915	4898	4882
46111104	46	Manitoba	4611	4611040	Winnipeg	1	602	6020510.06	341	337	332	328	5769	5700	5632	5563
46111105	46	Manitoba	4611	4611040	Winnipeg	1	602	6020510.06	331	329	327	325	5769	5700	5632	5563
46111106	46	Manitoba	4611	4611040	Winnipeg	1	602	6020007.00	355	392	428	465	3846	3895	3944	3993
46111107	46	Manitoba	4611	4611040	Winnipeg	1	602	6020533.00	530	535	539	544	4273	4232	4190	4149
46111108	46	Manitoba	4611	4611040	Winnipeg	1	602	6020510.02	353	333	313	293	6747	6646	6546	6445
46111109	46	Manitoba	4611	4611040	Winnipeg	1	602	6020510.02	542	539	537	534	6747	6646	6546	6445
46111110	46	Manitoba	4611	4611040	Winnipeg	1	602	6020007.00	826	838	850	862	3846	3895	3944	3993
46111111	46	Manitoba	4611	4611040	Winnipeg	1	602	6020007.00	305	290	275	260	3846	3895	3944	3993
46111112	46	Manitoba	4611	4611040	Winnipeg	1	602	6020006.00	273	267	260	254	5293	5262	5231	5200
46111113	46	Manitoba	4611	4611040	Winnipeg	1	602	6020510.02	435	394	352	311	6747	6646	6546	6445
46111114	46	Manitoba	4611	4611040	Winnipeg	1	602	6020510.02	390	385	379	374	6747	6646	6546	6445
46111115	46	Manitoba	4611	4611040	Winnipeg	1	602	6020510.02	450	445	439	434	6747	6646	6546	6445
46111116	46	Manitoba	4611	4611040	Winnipeg	1	602	6020510.02	405	405	404	404	6747	6646	6546	6445
46111117	46	Manitoba	4611	4611040	Winnipeg	1	602	6020510.02	439	440	440	441	6747	6646	6546	6445
46111118	46	Manitoba	4611	4611040	Winnipeg	1	602	6020051.01	2054	2456	2857	3259	6335	7195	8056	8916
46111119	46	Manitoba	4611	4611040	Winnipeg	1	602	6020051.01	1673	2148	2622	3097	6335	7195	8056	8916
46111121	46	Manitoba	4611	4611040	Winnipeg	1	602	6020560.02	769	773	776	780	7589	7594	7600	7605
46111122	46	Manitoba	4611	4611040	Winnipeg	1	602	6020560.02	406	400	395	389	7589	7594	7600	7605
46111123	46	Manitoba	4611	4611040	Winnipeg	1	602	6020560.04	959	937	914	892	6400	6360	6319	6279
46111124	46	Manitoba	4611	4611040	Winnipeg	1	602	6020560.02	539	535	530	526	7589	7594	7600	7605
46111125	46	Manitoba	4611	4611040	Winnipeg	1	602	6020560.02	814	818	823	827	7589	7594	7600	7605
46111126	46	Manitoba	4611	4611040	Winnipeg	1	602	6020560.02	900	895	891	886	7589	7594	7600	7605
46111127	46	Manitoba	4611	4611040	Winnipeg	1	602	6020560.02	569	565	560	555	7589	7594	7600	7605
46111128	46	Manitoba	4611	4611040	Winnipeg	1	602	6020560.02	690	647	605	562	7589	7594	7600	7605
46111129	46	Manitoba	4611	4611040	Winnipeg	1	602	6020560.05	596	601	606	611	3626	3655	3683	3712
46111130	46	Manitoba	4611	4611040	Winnipeg	1	602	6020560.02	1249	1298	1348	1398	7589	7594	7600	7605
46111131	46	Manitoba	4611	4611040	Winnipeg	1	602	6020560.02	537	534	530	527	7589	7594	7600	7605
46111132	46	Manitoba	4611	4611040	Winnipeg	1	602	6020560.02	583	586	589	592	7589	7594	7600	7605
46111133	46	Manitoba	4611	4611040	Winnipeg	1	602	6020532.00	489	499	508	518	939	955	970	986
46111134	46	Manitoba	4611	4611040	Winnipeg	1	602	6020501.03	1460	1483	1507	1530	6550	6695	6840	6985
46111135	46	Manitoba	4611	4611040	Winnipeg	1	602	6020501.03	2686	2805	2924	3043	6550	6695	6840	6985
46111136	46	Manitoba	4611	4611040	Winnipeg	1	602	6020011.00	1364	1359	1355	1350	6485	6508	6532	6555
46111138	46	Manitoba	4611	4611040	Winnipeg	1	602	6020500.04	1381	1417	1454	1490	7088	7098	7108	7118
46111139	46	Manitoba	4611	4611040	Winnipeg	1	602	6020102.04	2488	2494	2501	2507	5259	5293	5328	5362
46111140	46	Manitoba	4611	4611040	Winnipeg	1	602	6020520.03	930	931	932	933	6158	6421	6683	6946
46111141	46	Manitoba	4611	4611040	Winnipeg	1	602	6020006.00	1044	1036	1027	1019	5293	5262	5231	5200
46111143	46	Manitoba	4611	4611040	Winnipeg	1	602	6020110.02	1452	1495	1538	1581	5511	5544	5578	5611
46111144	46	Manitoba	4611	4611040	Winnipeg	1	602	6020112.02	1001	1008	1016	1023	4672	4669	4666	4663
46111145	46	Manitoba	4611	4611040	Winnipeg	1	602	6020130.02	1780	1763	1747	1730	6255	6271	6286	6302
46111146	46	Manitoba	4611	4611040	Winnipeg	1	602	6020032.00	1209	1136	1062	989	6342	6301	6259	6218
46111147	46	Manitoba	4611	4611040	Winnipeg	1	602	6020035.00	621	627	634	640	1818	1828	1839	1849
46111148	46	Manitoba	4611	4611040	Winnipeg	1	602	6020050.01	1075	1058	1040	1023	3117	3086	3054	3023
46111149	46	Manitoba	4611	4611040	Winnipeg	1	602	6020141.01	900	899	897	896	3571	3633	3696	3758
46111150	46	Manitoba	4611	4611040	Winnipeg	1	602	6020501.01	1715	1732	1749	1766	4374	4471	4567	4664
46111151	46	Manitoba	4611	4611040	Winnipeg	1	602	6020140.03	5794	6169	6545	6920	13417	14899	16380	17862
46111153	46	Manitoba	4611	4611040	Winnipeg	1	602	6020100.06	964	962	960	958	4497	4562	4627	4692
46111154	46	Manitoba	4611	4611040	Winnipeg	1	602	6020142.03	3020	3053	3087	3120	4081	4136	4190	4245
46111155	46	Manitoba	4611	4611040	Winnipeg	1	602	6020142.03	1061	1082	1104	1125	4081	4136	4190	4245
46111157	46	Manitoba	4611	4611040	Winnipeg	1	602	6020500.07	617	671	724	778	4422	4458	4495	4531
46111158	46	Manitoba	4611	4611040	Winnipeg	1	602	6020500.07	432	436	439	443	4422	4458	4495	4531
46111159	46	Manitoba	4611	4611040	Winnipeg	1	602	6020110.04	1041	1042	1044	1045	4501	4486	4472	4457
46111160	46	Manitoba	4611	4611040	Winnipeg	1	602	6020110.04	415	408	401	394	4501	4486	4472	4457
46111161	46	Manitoba	4611	4611040	Winnipeg	1	602	6020539.02	648	634	621	607	3957	3947	3938	3928
46111162	46	Manitoba	4611	4611040	Winnipeg	1	602	6020100.08	373	365	356	348	9024	9135	9247	9358
46111163	46	Manitoba	4611	4611040	Winnipeg	1	602	6020100.08	360	353	346	339	9024	9135	9247	9358
46111164	46	Manitoba	4611	4611040	Winnipeg	1	602	6020100.08	402	392	381	371	9024	9135	9247	9358
46111165	46	Manitoba	4611	4611040	Winnipeg	1	602	6020100.08	547	541	534	528	9024	9135	9247	9358
46111167	46	Manitoba	4611	4611040	Winnipeg	1	602	6020110.06	528	523	517	512	6858	6814	6771	6727
46111168	46	Manitoba	4611	4611040	Winnipeg	1	602	6020510.06	526	521	515	510	5769	5700	5632	5563
46111169	46	Manitoba	4611	4611040	Winnipeg	1	602	6020510.06	1341	1322	1304	1285	5769	5700	5632	5563
46111170	46	Manitoba	4611	4611040	Winnipeg	1	602	6020500.08	1069	1060	1052	1043	4643	4608	4574	4539
46111171	46	Manitoba	4611	4611040	Winnipeg	1	602	6020500.09	628	614	601	587	2972	2928	2883	2839
46111172	46	Manitoba	4611	4611040	Winnipeg	1	602	6020500.09	331	329	326	324	2972	2928	2883	2839
46111173	46	Manitoba	4611	4611040	Winnipeg	1	602	6020120.02	4520	4552	4584	4616	8251	8272	8294	8315
46111174	46	Manitoba	4611	4611040	Winnipeg	1	602	6020120.02	656	648	639	630	8251	8272	8294	8315
46111175	46	Manitoba	4611	4611040	Winnipeg	1	602	6020130.02	712	737	762	787	6255	6271	6286	6302
46111176	46	Manitoba	4611	4611040	Winnipeg	1	602	6020052.00	0	0	0	0	0	0	0	0
46111177	46	Manitoba	4611	4611040	Winnipeg	1	602	6020541.00	230	232	234	236	230	232	234	236
46111178	46	Manitoba	4611	4611040	Winnipeg	1	602	6020014.00	725	721	718	714	6053	6185	6318	6450
46111179	46	Manitoba	4611	4611040	Winnipeg	1	602	6020014.00	545	548	550	553	6053	6185	6318	6450
46111180	46	Manitoba	4611	4611040	Winnipeg	1	602	6020014.00	1193	1261	1329	1397	6053	6185	6318	6450
46111181	46	Manitoba	4611	4611040	Winnipeg	1	602	6020014.00	636	651	666	681	6053	6185	6318	6450
46111182	46	Manitoba	4611	4611040	Winnipeg	1	602	6020014.00	446	441	436	431	6053	6185	6318	6450
46111183	46	Manitoba	4611	4611040	Winnipeg	1	602	6020014.00	703	721	738	756	6053	6185	6318	6450
46111184	46	Manitoba	4611	4611040	Winnipeg	1	602	6020014.00	653	656	660	663	6053	6185	6318	6450
46111185	46	Manitoba	4611	4611040	Winnipeg	1	602	6020014.00	580	588	595	603	6053	6185	6318	6450
46111186	46	Manitoba	4611	4611040	Winnipeg	1	602	6020014.00	574	599	625	650	6053	6185	6318	6450
46111187	46	Manitoba	4611	4611040	Winnipeg	1	602	6020500.06	360	366	373	379	22732	25000	27267	29535
46111188	46	Manitoba	4611	4611040	Winnipeg	1	602	6020500.06	139	138	137	136	22732	25000	27267	29535
46111189	46	Manitoba	4611	4611040	Winnipeg	1	602	6020500.06	1303	1301	1300	1298	22732	25000	27267	29535
46111190	46	Manitoba	4611	4611040	Winnipeg	1	602	6020500.06	16918	19218	21517	23817	22732	25000	27267	29535
46111191	46	Manitoba	4611	4611040	Winnipeg	1	602	6020500.06	450	443	437	430	22732	25000	27267	29535
46111192	46	Manitoba	4611	4611040	Winnipeg	1	602	6020500.06	2294	2280	2266	2252	22732	25000	27267	29535
46111193	46	Manitoba	4611	4611040	Winnipeg	1	602	6020500.06	1269	1253	1238	1222	22732	25000	27267	29535
46111194	46	Manitoba	4611	4611040	Winnipeg	1	602	6020110.06	622	613	605	596	6858	6814	6771	6727
46111195	46	Manitoba	4611	4611040	Winnipeg	1	602	6020110.06	1215	1214	1212	1211	6858	6814	6771	6727
46111196	46	Manitoba	4611	4611040	Winnipeg	1	602	6020110.06	678	674	669	665	6858	6814	6771	6727
46111197	46	Manitoba	4611	4611040	Winnipeg	1	602	6020100.08	698	704	710	716	9024	9135	9247	9358
46111198	46	Manitoba	4611	4611040	Winnipeg	1	602	6020100.08	309	304	300	295	9024	9135	9247	9358
46111199	46	Manitoba	4611	4611040	Winnipeg	1	602	6020100.08	1734	1871	2007	2144	9024	9135	9247	9358
46111202	46	Manitoba	4611	4611040	Winnipeg	1	602	6020110.06	794	783	771	760	6858	6814	6771	6727
46111203	46	Manitoba	4611	4611040	Winnipeg	1	602	6020110.07	1421	1434	1448	1461	11328	12275	13223	14170
