## Supplementary material for "Estimating Population Counts for Dissemination Areas and Census Tracts in Canada from 2011 to 2021": Population Counts 2011 to 2021: pop_counts_da16_2017to2020_RELEASE.csv (part 5 of 6)

da_id_16	pr_id_16	pr_name_16	cd_id_16	csd_id_16	csd_name_16	sactype_16	cma_id_16	ct_id_16	da_pop_17	da_pop_18	da_pop_19	da_pop_20	ct_pop_17	ct_pop_18	ct_pop_19	ct_pop_20
46111204	46	Manitoba	4611	4611040	Winnipeg	1	602	6020110.07	1603	1595	1588	1580	11328	12275	13223	14170
46111205	46	Manitoba	4611	4611040	Winnipeg	1	602	6020110.06	1864	1841	1819	1796	6858	6814	6771	6727
46111206	46	Manitoba	4611	4611040	Winnipeg	1	602	6020110.07	2238	2357	2475	2594	11328	12275	13223	14170
46111207	46	Manitoba	4611	4611040	Winnipeg	1	602	6020110.07	302	604	905	1207	11328	12275	13223	14170
46111210	46	Manitoba	4611	4611040	Winnipeg	1	602	6020110.07	5292	5817	6341	6866	11328	12275	13223	14170
46111211	46	Manitoba	4611	4611040	Winnipeg	1	602	6020110.07	31	31	31	31	11328	12275	13223	14170
46111212	46	Manitoba	4611	4611040	Winnipeg	1	602	6020110.07	441	438	434	431	11328	12275	13223	14170
46111213	46	Manitoba	4611	4611040	Winnipeg	1	602	6020500.08	865	850	836	821	4643	4608	4574	4539
46111214	46	Manitoba	4611	4611040	Winnipeg	1	602	6020500.09	436	423	410	397	2972	2928	2883	2839
46111215	46	Manitoba	4611	4611040	Winnipeg	1	602	6020500.08	854	849	843	838	4643	4608	4574	4539
46111217	46	Manitoba	4611	4611040	Winnipeg	1	602	6020500.09	486	487	487	488	2972	2928	2883	2839
46111218	46	Manitoba	4611	4611040	Winnipeg	1	602	6020100.08	2816	2824	2833	2841	9024	9135	9247	9358
46111219	46	Manitoba	4611	4611040	Winnipeg	1	602	6020100.08	408	413	418	423	9024	9135	9247	9358
46111220	46	Manitoba	4611	4611040	Winnipeg	1	602	6020560.06	3218	3272	3327	3381	14211	15176	16142	17107
46111221	46	Manitoba	4611	4611040	Winnipeg	1	602	6020560.06	2366	2440	2515	2589	14211	15176	16142	17107
46111222	46	Manitoba	4611	4611040	Winnipeg	1	602	6020560.06	1429	1426	1422	1419	14211	15176	16142	17107
46111223	46	Manitoba	4611	4611040	Winnipeg	1	602	6020560.06	871	902	932	963	14211	15176	16142	17107
46111224	46	Manitoba	4611	4611040	Winnipeg	1	602	6020560.06	736	739	741	744	14211	15176	16142	17107
46111225	46	Manitoba	4611	4611040	Winnipeg	1	602	6020510.03	872	1155	1437	1720	6171	6544	6917	7290
46111226	46	Manitoba	4611	4611040	Winnipeg	1	602	6020510.03	1434	1535	1636	1737	6171	6544	6917	7290
46111227	46	Manitoba	4611	4611040	Winnipeg	1	602	6020510.03	896	887	879	870	6171	6544	6917	7290
46111228	46	Manitoba	4611	4611040	Winnipeg	1	602	6020510.03	1002	995	987	980	6171	6544	6917	7290
46111229	46	Manitoba	4611	4611040	Winnipeg	1	602	6020510.03	944	944	945	945	6171	6544	6917	7290
46120028	46	Manitoba	4612	4612054	Brokenhead	4	996	9946.00	498	511	524	537	502585	505294	508004	510713
46120029	46	Manitoba	4612	4612054	Brokenhead	4	996	9946.00	486	470	453	437	502585	505294	508004	510713
46120030	46	Manitoba	4612	4612054	Brokenhead	4	996	9946.00	667	674	680	687	502585	505294	508004	510713
46120031	46	Manitoba	4612	4612054	Brokenhead	4	996	9946.00	681	683	686	688	502585	505294	508004	510713
46120032	46	Manitoba	4612	4612054	Brokenhead	4	996	9946.00	949	973	996	1020	502585	505294	508004	510713
46120033	46	Manitoba	4612	4612047	Springfield	1	602	6020590.02	591	576	560	545	5061	5108	5154	5201
46120034	46	Manitoba	4612	4612047	Springfield	1	602	6020590.02	510	531	553	574	5061	5108	5154	5201
46120035	46	Manitoba	4612	4612047	Springfield	1	602	6020590.02	425	426	426	427	5061	5108	5154	5201
46120036	46	Manitoba	4612	4612047	Springfield	1	602	6020590.03	692	696	699	703	8363	8468	8572	8677
46120037	46	Manitoba	4612	4612047	Springfield	1	602	6020590.03	501	505	510	514	8363	8468	8572	8677
46120038	46	Manitoba	4612	4612047	Springfield	1	602	6020590.03	575	578	581	584	8363	8468	8572	8677
46120040	46	Manitoba	4612	4612047	Springfield	1	602	6020590.03	553	558	563	568	8363	8468	8572	8677
46120041	46	Manitoba	4612	4612047	Springfield	1	602	6020590.03	494	499	504	509	8363	8468	8572	8677
46120045	46	Manitoba	4612	4612047	Springfield	1	602	6020590.03	446	442	438	434	8363	8468	8572	8677
46120046	46	Manitoba	4612	4612047	Springfield	1	602	6020590.03	1835	1929	2024	2118	8363	8468	8572	8677
46120047	46	Manitoba	4612	4612047	Springfield	1	602	6020590.03	577	576	575	574	8363	8468	8572	8677
46120048	46	Manitoba	4612	4612047	Springfield	1	602	6020590.03	1671	1674	1676	1679	8363	8468	8572	8677
46120049	46	Manitoba	4612	4612047	Springfield	1	602	6020590.02	561	560	558	557	5061	5108	5154	5201
46120050	46	Manitoba	4612	4612047	Springfield	1	602	6020590.02	517	521	526	530	5061	5108	5154	5201
46120051	46	Manitoba	4612	4612047	Springfield	1	602	6020590.02	483	498	512	527	5061	5108	5154	5201
46120052	46	Manitoba	4612	4612047	Springfield	1	602	6020590.02	577	577	578	578	5061	5108	5154	5201
46120053	46	Manitoba	4612	4612047	Springfield	1	602	6020590.02	434	451	469	486	5061	5108	5154	5201
46120054	46	Manitoba	4612	4612047	Springfield	1	602	6020590.02	478	482	487	491	5061	5108	5154	5201
46120055	46	Manitoba	4612	4612047	Springfield	1	602	6020590.02	485	485	486	486	5061	5108	5154	5201
46120056	46	Manitoba	4612	4612054	Brokenhead	4	996	9946.00	512	521	531	540	502585	505294	508004	510713
46120057	46	Manitoba	4612	4612054	Brokenhead	4	996	9946.00	711	740	769	798	502585	505294	508004	510713
46120058	46	Manitoba	4612	4612056	Beausejour	5	997	9946.00	599	615	630	646	502585	505294	508004	510713
46120059	46	Manitoba	4612	4612056	Beausejour	5	997	9946.00	504	493	481	470	502585	505294	508004	510713
46120060	46	Manitoba	4612	4612056	Beausejour	5	997	9946.00	635	641	646	652	502585	505294	508004	510713
46120061	46	Manitoba	4612	4612056	Beausejour	5	997	9946.00	453	451	448	446	502585	505294	508004	510713
46120062	46	Manitoba	4612	4612056	Beausejour	5	997	9946.00	398	396	393	391	502585	505294	508004	510713
46120063	46	Manitoba	4612	4612056	Beausejour	5	997	9946.00	648	660	672	684	502585	505294	508004	510713
46120064	46	Manitoba	4612	4612054	Brokenhead	4	996	9946.00	676	667	658	649	502585	505294	508004	510713
46120065	46	Manitoba	4612	4612047	Springfield	1	602	6020590.04	545	545	546	546	2078	2087	2095	2104
46120066	46	Manitoba	4612	4612047	Springfield	1	602	6020590.04	384	384	384	384	2078	2087	2095	2104
46120068	46	Manitoba	4612	4612047	Springfield	1	602	6020590.03	747	742	737	732	8363	8468	8572	8677
46120069	46	Manitoba	4612	4612047	Springfield	1	602	6020590.04	440	443	447	450	2078	2087	2095	2104
46120070	46	Manitoba	4612	4612047	Springfield	1	602	6020590.04	709	714	719	724	2078	2087	2095	2104
46120071	46	Manitoba	4612	4612047	Springfield	1	602	6020590.03	272	269	265	262	8363	8468	8572	8677
46130049	46	Manitoba	4613	4613037	West St. Paul	1	602	6020570.00	1147	1223	1298	1374	5631	5894	6156	6419
46130050	46	Manitoba	4613	4613037	West St. Paul	1	602	6020570.00	488	487	487	486	5631	5894	6156	6419
46130051	46	Manitoba	4613	4613037	West St. Paul	1	602	6020570.00	1551	1549	1546	1544	5631	5894	6156	6419
46130052	46	Manitoba	4613	4613037	West St. Paul	1	602	6020570.00	1327	1501	1676	1850	5631	5894	6156	6419
46130053	46	Manitoba	4613	4613032	East St. Paul	1	602	6020150.01	851	833	814	796	4589	4556	4523	4490
46130054	46	Manitoba	4613	4613032	East St. Paul	1	602	6020150.01	394	389	384	379	4589	4556	4523	4490
46130055	46	Manitoba	4613	4613032	East St. Paul	1	602	6020150.01	749	737	724	712	4589	4556	4523	4490
46130056	46	Manitoba	4613	4613032	East St. Paul	1	602	6020150.01	354	355	357	358	4589	4556	4523	4490
46130058	46	Manitoba	4613	4613032	East St. Paul	1	602	6020150.02	1033	1048	1064	1079	4854	4957	5061	5164
46130059	46	Manitoba	4613	4613032	East St. Paul	1	602	6020150.02	882	932	983	1033	4854	4957	5061	5164
46130060	46	Manitoba	4613	4613037	West St. Paul	1	602	6020570.00	589	612	634	657	5631	5894	6156	6419
46130061	46	Manitoba	4613	4613037	West St. Paul	1	602	6020570.00	529	522	515	508	5631	5894	6156	6419
46130062	46	Manitoba	4613	4613032	East St. Paul	1	602	6020150.02	396	430	463	497	4854	4957	5061	5164
46130063	46	Manitoba	4613	4613032	East St. Paul	1	602	6020150.02	465	471	476	482	4854	4957	5061	5164
46130064	46	Manitoba	4613	4613032	East St. Paul	1	602	6020150.01	407	415	422	430	4589	4556	4523	4490
46130065	46	Manitoba	4613	4613032	East St. Paul	1	602	6020150.01	900	899	897	896	4589	4556	4523	4490
46130066	46	Manitoba	4613	4613032	East St. Paul	1	602	6020150.01	935	929	924	918	4589	4556	4523	4490
46130068	46	Manitoba	4613	4613043	St. Andrews	4	996	9946.00	639	646	654	661	502585	505294	508004	510713
46130069	46	Manitoba	4613	4613049	Dunnottar	4	996	9946.00	808	853	899	944	502585	505294	508004	510713
46130070	46	Manitoba	4613	4613043	St. Andrews	4	996	9946.00	458	471	485	498	502585	505294	508004	510713
46130071	46	Manitoba	4613	4613043	St. Andrews	4	996	9946.00	505	497	490	482	502585	505294	508004	510713
46130072	46	Manitoba	4613	4613043	St. Andrews	4	996	9946.00	561	549	538	526	502585	505294	508004	510713
46130073	46	Manitoba	4613	4613043	St. Andrews	4	996	9946.00	465	467	469	471	502585	505294	508004	510713
46130074	46	Manitoba	4613	4613043	St. Andrews	4	996	9946.00	472	467	462	457	502585	505294	508004	510713
46130075	46	Manitoba	4613	4613043	St. Andrews	4	996	9946.00	575	579	582	586	502585	505294	508004	510713
46130076	46	Manitoba	4613	4613043	St. Andrews	4	996	9946.00	507	487	466	446	502585	505294	508004	510713
46130077	46	Manitoba	4613	4613047	Selkirk	5	997	9946.00	576	587	598	609	502585	505294	508004	510713
46130078	46	Manitoba	4613	4613047	Selkirk	5	997	9946.00	513	553	594	634	502585	505294	508004	510713
46130079	46	Manitoba	4613	4613047	Selkirk	5	997	9946.00	531	526	522	517	502585	505294	508004	510713
46130080	46	Manitoba	4613	4613047	Selkirk	5	997	9946.00	665	661	658	654	502585	505294	508004	510713
46130081	46	Manitoba	4613	4613047	Selkirk	5	997	9946.00	727	729	730	732	502585	505294	508004	510713
46130082	46	Manitoba	4613	4613047	Selkirk	5	997	9946.00	512	512	513	513	502585	505294	508004	510713
46130083	46	Manitoba	4613	4613047	Selkirk	5	997	9946.00	596	595	595	594	502585	505294	508004	510713
46130084	46	Manitoba	4613	4613047	Selkirk	5	997	9946.00	548	555	561	568	502585	505294	508004	510713
46130085	46	Manitoba	4613	4613047	Selkirk	5	997	9946.00	456	455	455	454	502585	505294	508004	510713
46130086	46	Manitoba	4613	4613047	Selkirk	5	997	9946.00	436	440	443	447	502585	505294	508004	510713
46130087	46	Manitoba	4613	4613047	Selkirk	5	997	9946.00	575	568	560	553	502585	505294	508004	510713
46130088	46	Manitoba	4613	4613047	Selkirk	5	997	9946.00	411	427	444	460	502585	505294	508004	510713
46130089	46	Manitoba	4613	4613047	Selkirk	5	997	9946.00	560	554	547	541	502585	505294	508004	510713
46130090	46	Manitoba	4613	4613047	Selkirk	5	997	9946.00	628	626	625	623	502585	505294	508004	510713
46130091	46	Manitoba	4613	4613047	Selkirk	5	997	9946.00	639	616	593	570	502585	505294	508004	510713
46130092	46	Manitoba	4613	4613047	Selkirk	5	997	9946.00	487	481	475	469	502585	505294	508004	510713
46130093	46	Manitoba	4613	4613047	Selkirk	5	997	9946.00	500	504	508	512	502585	505294	508004	510713
46130094	46	Manitoba	4613	4613047	Selkirk	5	997	9946.00	461	460	458	457	502585	505294	508004	510713
46130095	46	Manitoba	4613	4613047	Selkirk	5	997	9946.00	502	519	535	552	502585	505294	508004	510713
46130096	46	Manitoba	4613	4613056	St. Clements	1	602	6020161.02	557	565	574	582	3735	3862	3989	4116
46130097	46	Manitoba	4613	4613056	St. Clements	1	602	6020161.02	515	522	528	535	3735	3862	3989	4116
46130098	46	Manitoba	4613	4613056	St. Clements	1	602	6020160.00	435	438	440	443	7283	7298	7313	7328
46130099	46	Manitoba	4613	4613056	St. Clements	1	602	6020160.00	623	628	634	639	7283	7298	7313	7328
46130100	46	Manitoba	4613	4613056	St. Clements	1	602	6020160.00	927	932	936	941	7283	7298	7313	7328
46130101	46	Manitoba	4613	4613056	St. Clements	1	602	6020160.00	441	443	446	448	7283	7298	7313	7328
46130102	46	Manitoba	4613	4613056	St. Clements	1	602	6020160.00	560	560	559	559	7283	7298	7313	7328
46130103	46	Manitoba	4613	4613056	St. Clements	1	602	6020160.00	569	566	563	560	7283	7298	7313	7328
46130105	46	Manitoba	4613	4613056	St. Clements	1	602	6020160.00	525	529	534	538	7283	7298	7313	7328
46130106	46	Manitoba	4613	4613043	St. Andrews	4	996	9946.00	459	460	460	461	502585	505294	508004	510713
46130107	46	Manitoba	4613	4613043	St. Andrews	4	996	9946.00	495	494	494	493	502585	505294	508004	510713
46130108	46	Manitoba	4613	4613043	St. Andrews	4	996	9946.00	393	389	384	380	502585	505294	508004	510713
46130109	46	Manitoba	4613	4613043	St. Andrews	4	996	9946.00	546	544	541	539	502585	505294	508004	510713
46130110	46	Manitoba	4613	4613043	St. Andrews	4	996	9946.00	611	612	612	613	502585	505294	508004	510713
46130111	46	Manitoba	4613	4613043	St. Andrews	4	996	9946.00	721	719	718	716	502585	505294	508004	510713
46130112	46	Manitoba	4613	4613043	St. Andrews	4	996	9946.00	738	737	735	734	502585	505294	508004	510713
46130113	46	Manitoba	4613	4613043	St. Andrews	4	996	9946.00	504	499	493	488	502585	505294	508004	510713
46130114	46	Manitoba	4613	4613043	St. Andrews	4	996	9946.00	615	609	602	596	502585	505294	508004	510713
46130115	46	Manitoba	4613	4613043	St. Andrews	4	996	9946.00	607	625	642	660	502585	505294	508004	510713
46130116	46	Manitoba	4613	4613043	St. Andrews	4	996	9946.00	747	739	732	724	502585	505294	508004	510713
46130117	46	Manitoba	4613	4613056	St. Clements	1	602	6020160.00	862	863	865	866	7283	7298	7313	7328
46130118	46	Manitoba	4613	4613056	St. Clements	1	602	6020160.00	603	608	612	617	7283	7298	7313	7328
46130119	46	Manitoba	4613	4613043	St. Andrews	4	996	9946.00	664	662	661	659	502585	505294	508004	510713
46130120	46	Manitoba	4613	4613043	St. Andrews	4	996	9946.00	591	585	579	573	502585	505294	508004	510713
46130121	46	Manitoba	4613	4613056	St. Clements	1	602	6020160.00	461	460	458	457	7283	7298	7313	7328
46130122	46	Manitoba	4613	4613056	St. Clements	1	602	6020160.00	553	547	542	536	7283	7298	7313	7328
46130123	46	Manitoba	4613	4613056	St. Clements	1	602	6020161.02	582	573	564	555	3735	3862	3989	4116
46130124	46	Manitoba	4613	4613056	St. Clements	1	602	6020161.02	629	642	654	667	3735	3862	3989	4116
46130125	46	Manitoba	4613	4613062	Brokenhead 4	1	602	6020161.01	492	477	463	448	500	483	467	450
46130126	46	Manitoba	4613	4613056	St. Clements	1	602	6020161.02	15	11	8	4	3735	3862	3989	4116
46130127	46	Manitoba	4613	4613056	St. Clements	1	602	6020161.02	26	22	18	14	3735	3862	3989	4116
46130128	46	Manitoba	4613	4613056	St. Clements	1	602	6020161.02	578	610	643	675	3735	3862	3989	4116
46130129	46	Manitoba	4613	4613056	St. Clements	1	602	6020161.02	833	917	1000	1084	3735	3862	3989	4116
46130130	46	Manitoba	4613	4613062	Brokenhead 4	1	602	6020161.01	8	6	4	2	500	483	467	450
46130131	46	Manitoba	4613	4613032	East St. Paul	1	602	6020150.02	1135	1141	1146	1152	4854	4957	5061	5164
46130132	46	Manitoba	4613	4613032	East St. Paul	1	602	6020150.02	942	935	929	922	4854	4957	5061	5164
46130133	46	Manitoba	4613	4613056	St. Clements	1	602	6020160.00	599	599	598	598	7283	7298	7313	7328
46130134	46	Manitoba	4613	4613056	St. Clements	1	602	6020160.00	125	125	126	126	7283	7298	7313	7328
46140029	46	Manitoba	4614	4614036	Rockwood	4	996	9946.00	500	513	525	538	502585	505294	508004	510713
46140030	46	Manitoba	4614	4614042	Teulon	4	996	9946.00	537	539	542	544	502585	505294	508004	510713
46140031	46	Manitoba	4614	4614042	Teulon	4	996	9946.00	663	660	656	653	502585	505294	508004	510713
46140032	46	Manitoba	4614	4614036	Rockwood	4	996	9946.00	442	446	449	453	502585	505294	508004	510713
46140033	46	Manitoba	4614	4614036	Rockwood	4	996	9946.00	607	610	612	615	502585	505294	508004	510713
46140034	46	Manitoba	4614	4614036	Rockwood	4	996	9946.00	785	797	808	820	502585	505294	508004	510713
46140035	46	Manitoba	4614	4614036	Rockwood	4	996	9946.00	517	521	524	528	502585	505294	508004	510713
46140036	46	Manitoba	4614	4614036	Rockwood	4	996	9946.00	619	625	630	636	502585	505294	508004	510713
46140037	46	Manitoba	4614	4614039	Stonewall	4	996	9946.00	1063	1073	1082	1092	502585	505294	508004	510713
46140038	46	Manitoba	4614	4614039	Stonewall	4	996	9946.00	690	673	657	640	502585	505294	508004	510713
46140039	46	Manitoba	4614	4614039	Stonewall	4	996	9946.00	661	684	706	729	502585	505294	508004	510713
46140040	46	Manitoba	4614	4614039	Stonewall	4	996	9946.00	529	526	524	521	502585	505294	508004	510713
46140041	46	Manitoba	4614	4614039	Stonewall	4	996	9946.00	584	573	561	550	502585	505294	508004	510713
46140042	46	Manitoba	4614	4614039	Stonewall	4	996	9946.00	590	584	579	573	502585	505294	508004	510713
46140043	46	Manitoba	4614	4614039	Stonewall	4	996	9946.00	739	791	842	894	502585	505294	508004	510713
46140044	46	Manitoba	4614	4614036	Rockwood	4	996	9946.00	619	619	620	620	502585	505294	508004	510713
46140045	46	Manitoba	4614	4614036	Rockwood	4	996	9946.00	866	879	891	904	502585	505294	508004	510713
46140046	46	Manitoba	4614	4614036	Rockwood	4	996	9946.00	854	833	812	791	502585	505294	508004	510713
46140047	46	Manitoba	4614	4614036	Rockwood	4	996	9946.00	397	422	446	471	502585	505294	508004	510713
46140048	46	Manitoba	4614	4614036	Rockwood	4	996	9946.00	717	707	698	688	502585	505294	508004	510713
46140049	46	Manitoba	4614	4614036	Rockwood	4	996	9946.00	575	687	800	912	502585	505294	508004	510713
46140050	46	Manitoba	4614	4614036	Rockwood	4	996	9946.00	448	412	377	341	502585	505294	508004	510713
46140051	46	Manitoba	4614	4614015	Rosser	1	602	6020585.00	450	441	433	424	1352	1331	1311	1290
46140052	46	Manitoba	4614	4614015	Rosser	1	602	6020585.00	519	513	506	500	1352	1331	1311	1290
46140053	46	Manitoba	4614	4614015	Rosser	1	602	6020585.00	383	377	372	366	1352	1331	1311	1290
46140054	46	Manitoba	4614	4614031	Woodlands	4	996	9946.00	617	600	584	567	502585	505294	508004	510713
46140055	46	Manitoba	4614	4614031	Woodlands	4	996	9946.00	668	699	731	762	502585	505294	508004	510713
46140056	46	Manitoba	4614	4614031	Woodlands	4	996	9946.00	427	429	430	432	502585	505294	508004	510713
46140057	46	Manitoba	4614	4614031	Woodlands	4	996	9946.00	406	409	411	414	502585	505294	508004	510713
46140058	46	Manitoba	4614	4614031	Woodlands	4	996	9946.00	516	542	569	595	502585	505294	508004	510713
46140059	46	Manitoba	4614	4614031	Woodlands	4	996	9946.00	486	501	517	532	502585	505294	508004	510713
46140060	46	Manitoba	4614	4614031	Woodlands	4	996	9946.00	373	388	403	418	502585	505294	508004	510713
46150063	46	Manitoba	4615	4615049	Gambler 63 (Part)	7	999	9946.00	3	6	9	12	502585	505294	508004	510713
46150064	46	Manitoba	4615	4615047	Ellice-Archie	7	999	9946.00	316	314	311	309	502585	505294	508004	510713
46150065	46	Manitoba	4615	4615049	Gambler 63 (Part)	7	999	9946.00	4	3	2	1	502585	505294	508004	510713
46150066	46	Manitoba	4615	4615049	Gambler 63 (Part)	7	999	9946.00	0	0	0	0	502585	505294	508004	510713
46150067	46	Manitoba	4615	4615047	Ellice-Archie	7	999	9946.00	252	247	243	238	502585	505294	508004	510713
46150068	46	Manitoba	4615	4615056	Prairie View	5	997	9946.00	604	621	639	656	502585	505294	508004	510713
46150069	46	Manitoba	4615	4615056	Prairie View	5	997	9946.00	644	640	637	633	502585	505294	508004	510713
46150070	46	Manitoba	4615	4615063	Yellowhead	6	998	9946.00	530	522	514	506	502585	505294	508004	510713
46150071	46	Manitoba	4615	4615063	Yellowhead	6	998	9946.00	374	369	365	360	502585	505294	508004	510713
46150072	46	Manitoba	4615	4615063	Yellowhead	6	998	9946.00	318	312	307	301	502585	505294	508004	510713
46150073	46	Manitoba	4615	4615063	Yellowhead	6	998	9946.00	295	297	299	301	502585	505294	508004	510713
46150074	46	Manitoba	4615	4615067	Keeseekoowenin 61	6	998	9946.00	403	420	438	455	502585	505294	508004	510713
46150075	46	Manitoba	4615	4615063	Yellowhead	6	998	9946.00	410	405	399	394	502585	505294	508004	510713
46150076	46	Manitoba	4615	4615070	Harrison Park	5	997	9946.00	342	340	337	334	502585	505294	508004	510713
46150077	46	Manitoba	4615	4615071	Rolling River 67	5	997	9946.00	343	345	347	350	502585	505294	508004	510713
46150078	46	Manitoba	4615	4615070	Harrison Park	5	997	9946.00	354	369	384	399	502585	505294	508004	510713
46150079	46	Manitoba	4615	4615071	Rolling River 67	5	997	9946.00	5	5	5	5	502585	505294	508004	510713
46150080	46	Manitoba	4615	4615070	Harrison Park	5	997	9946.00	464	482	501	519	502585	505294	508004	510713
46150081	46	Manitoba	4615	4615070	Harrison Park	5	997	9946.00	510	527	545	562	502585	505294	508004	510713
46150083	46	Manitoba	4615	4615092	Clanwilliam-Erickson	5	997	9946.00	463	466	468	471	502585	505294	508004	510713
46150084	46	Manitoba	4615	4615074	Minto-Odanah	5	997	9946.00	612	595	579	562	502585	505294	508004	510713
46150085	46	Manitoba	4615	4615075	Minnedosa	5	997	9946.00	593	637	680	724	502585	505294	508004	510713
46150086	46	Manitoba	4615	4615075	Minnedosa	5	997	9946.00	478	485	491	498	502585	505294	508004	510713
46150087	46	Manitoba	4615	4615075	Minnedosa	5	997	9946.00	470	466	461	457	502585	505294	508004	510713
46150088	46	Manitoba	4615	4615075	Minnedosa	5	997	9946.00	473	475	476	478	502585	505294	508004	510713
46150089	46	Manitoba	4615	4615075	Minnedosa	5	997	9946.00	492	504	515	527	502585	505294	508004	510713
46150090	46	Manitoba	4615	4615074	Minto-Odanah	5	997	9946.00	564	567	569	572	502585	505294	508004	510713
46150091	46	Manitoba	4615	4615032	Oakview	5	997	9946.00	573	575	578	580	502585	505294	508004	510713
46150092	46	Manitoba	4615	4615032	Oakview	5	997	9946.00	542	605	669	732	502585	505294	508004	510713
46150093	46	Manitoba	4615	4615032	Oakview	5	997	9946.00	572	566	561	555	502585	505294	508004	510713
46150094	46	Manitoba	4615	4615037	Hamiota	5	997	9946.00	383	382	380	379	502585	505294	508004	510713
46150095	46	Manitoba	4615	4615037	Hamiota	5	997	9946.00	405	415	426	436	502585	505294	508004	510713
46150096	46	Manitoba	4615	4615037	Hamiota	5	997	9946.00	439	432	424	417	502585	505294	508004	510713
46150097	46	Manitoba	4615	4615056	Prairie View	5	997	9946.00	429	429	428	428	502585	505294	508004	510713
46150098	46	Manitoba	4615	4615056	Prairie View	5	997	9946.00	425	427	428	430	502585	505294	508004	510713
46150099	46	Manitoba	4615	4615042	Birdtail Creek 57	6	998	9946.00	419	427	436	444	502585	505294	508004	510713
46150100	46	Manitoba	4615	4615047	Ellice-Archie	7	999	9946.00	307	303	300	296	502585	505294	508004	510713
46150102	46	Manitoba	4615	4615020	Neepawa	5	997	9946.00	990	1014	1037	1061	502585	505294	508004	510713
46150104	46	Manitoba	4615	4615020	Neepawa	5	997	9946.00	532	562	593	623	502585	505294	508004	510713
46150105	46	Manitoba	4615	4615020	Neepawa	5	997	9946.00	683	722	760	799	502585	505294	508004	510713
46150106	46	Manitoba	4615	4615020	Neepawa	5	997	9946.00	692	709	727	744	502585	505294	508004	510713
46150107	46	Manitoba	4615	4615020	Neepawa	5	997	9946.00	605	647	688	730	502585	505294	508004	510713
46150108	46	Manitoba	4615	4615020	Neepawa	5	997	9946.00	676	714	751	789	502585	505294	508004	510713
46150109	46	Manitoba	4615	4615020	Neepawa	5	997	9946.00	646	672	698	724	502585	505294	508004	510713
46150111	46	Manitoba	4615	4615078	Rosedale	6	998	9946.00	574	568	561	555	502585	505294	508004	510713
46150112	46	Manitoba	4615	4615078	Rosedale	6	998	9946.00	575	557	540	522	502585	505294	508004	510713
46150113	46	Manitoba	4615	4615078	Rosedale	6	998	9946.00	493	488	482	477	502585	505294	508004	510713
46150114	46	Manitoba	4615	4615092	Clanwilliam-Erickson	5	997	9946.00	437	466	494	522	502585	505294	508004	510713
46150115	46	Manitoba	4615	4615072	Rolling River 67B	7	999	9946.00	6	7	8	9	502585	505294	508004	510713
46150116	46	Manitoba	4615	4615072	Rolling River 67B	7	999	9946.00	42	43	44	45	502585	505294	508004	510713
46160032	46	Manitoba	4616	4616048	Hillsburg-Roblin-Shell River	6	998	9946.00	230	223	215	208	502585	505294	508004	510713
46160033	46	Manitoba	4616	4616048	Hillsburg-Roblin-Shell River	6	998	9946.00	410	401	391	382	502585	505294	508004	510713
46160034	46	Manitoba	4616	4616048	Hillsburg-Roblin-Shell River	6	998	9946.00	426	429	431	434	502585	505294	508004	510713
46160035	46	Manitoba	4616	4616048	Hillsburg-Roblin-Shell River	6	998	9946.00	466	468	470	472	502585	505294	508004	510713
46160036	46	Manitoba	4616	4616048	Hillsburg-Roblin-Shell River	6	998	9946.00	402	394	387	379	502585	505294	508004	510713
46160037	46	Manitoba	4616	4616048	Hillsburg-Roblin-Shell River	6	998	9946.00	405	411	416	422	502585	505294	508004	510713
46160038	46	Manitoba	4616	4616048	Hillsburg-Roblin-Shell River	6	998	9946.00	469	468	468	467	502585	505294	508004	510713
46160039	46	Manitoba	4616	4616048	Hillsburg-Roblin-Shell River	6	998	9946.00	381	371	360	350	502585	505294	508004	510713
46160040	46	Manitoba	4616	4616046	Valley River 63A	6	998	9946.00	354	356	357	359	502585	505294	508004	510713
46160041	46	Manitoba	4616	4616020	Riding Mountain West	6	998	9946.00	420	422	424	426	502585	505294	508004	510713
46160042	46	Manitoba	4616	4616020	Riding Mountain West	6	998	9946.00	630	627	625	622	502585	505294	508004	510713
46160043	46	Manitoba	4616	4616030	Russell-Binscarth	6	998	9946.00	436	436	436	436	502585	505294	508004	510713
46160044	46	Manitoba	4616	4616030	Russell-Binscarth	6	998	9946.00	410	412	415	417	502585	505294	508004	510713
46160045	46	Manitoba	4616	4616025	Gambler 63 (Part)	7	999	9946.00	9	8	7	6	502585	505294	508004	510713
46160046	46	Manitoba	4616	4616025	Gambler 63 (Part)	7	999	9946.00	69	69	70	70	502585	505294	508004	510713
46160047	46	Manitoba	4616	4616030	Russell-Binscarth	6	998	9946.00	443	451	458	466	502585	505294	508004	510713
46160048	46	Manitoba	4616	4616030	Russell-Binscarth	6	998	9946.00	670	678	687	695	502585	505294	508004	510713
46160049	46	Manitoba	4616	4616030	Russell-Binscarth	6	998	9946.00	514	526	539	551	502585	505294	508004	510713
46160050	46	Manitoba	4616	4616020	Riding Mountain West	6	998	9946.00	375	380	384	389	502585	505294	508004	510713
46160051	46	Manitoba	4616	4616017	Waywayseecappo First Nation	6	998	9946.00	668	681	693	706	502585	505294	508004	510713
46160052	46	Manitoba	4616	4616017	Waywayseecappo First Nation	6	998	9946.00	706	702	698	694	502585	505294	508004	510713
46160053	46	Manitoba	4616	4616005	Rossburn	6	998	9946.00	468	472	476	480	502585	505294	508004	510713
46160054	46	Manitoba	4616	4616005	Rossburn	6	998	9946.00	507	503	498	494	502585	505294	508004	510713
46170057	46	Manitoba	4617	4617072	Mossey River	5	997	9946.00	523	519	514	510	502585	505294	508004	510713
46170058	46	Manitoba	4617	4617072	Mossey River	5	997	9946.00	683	748	814	879	502585	505294	508004	510713
46170059	46	Manitoba	4617	4617064	Ethelbert	6	998	9946.00	331	332	332	333	502585	505294	508004	510713
46170060	46	Manitoba	4617	4617064	Ethelbert	6	998	9946.00	284	292	299	307	502585	505294	508004	510713
46170061	46	Manitoba	4617	4617048	Dauphin	6	998	9946.00	483	478	473	468	502585	505294	508004	510713
46170062	46	Manitoba	4617	4617048	Dauphin	6	998	9946.00	437	439	440	442	502585	505294	508004	510713
46170063	46	Manitoba	4617	4617050	Dauphin	6	998	9946.00	575	579	582	586	502585	505294	508004	510713
46170064	46	Manitoba	4617	4617050	Dauphin	6	998	9946.00	719	714	709	704	502585	505294	508004	510713
46170065	46	Manitoba	4617	4617050	Dauphin	6	998	9946.00	470	480	489	499	502585	505294	508004	510713
46170066	46	Manitoba	4617	4617050	Dauphin	6	998	9946.00	578	570	562	554	502585	505294	508004	510713
46170067	46	Manitoba	4617	4617050	Dauphin	6	998	9946.00	535	532	529	526	502585	505294	508004	510713
46170068	46	Manitoba	4617	4617050	Dauphin	6	998	9946.00	472	467	462	457	502585	505294	508004	510713
46170069	46	Manitoba	4617	4617050	Dauphin	6	998	9946.00	500	500	499	499	502585	505294	508004	510713
46170070	46	Manitoba	4617	4617050	Dauphin	6	998	9946.00	472	482	493	503	502585	505294	508004	510713
46170071	46	Manitoba	4617	4617050	Dauphin	6	998	9946.00	536	522	507	493	502585	505294	508004	510713
46170072	46	Manitoba	4617	4617050	Dauphin	6	998	9946.00	464	472	479	487	502585	505294	508004	510713
46170073	46	Manitoba	4617	4617050	Dauphin	6	998	9946.00	482	485	487	490	502585	505294	508004	510713
46170074	46	Manitoba	4617	4617050	Dauphin	6	998	9946.00	470	470	469	469	502585	505294	508004	510713
46170075	46	Manitoba	4617	4617050	Dauphin	6	998	9946.00	506	512	518	524	502585	505294	508004	510713
46170076	46	Manitoba	4617	4617050	Dauphin	6	998	9946.00	603	566	530	493	502585	505294	508004	510713
46170077	46	Manitoba	4617	4617050	Dauphin	6	998	9946.00	421	438	454	471	502585	505294	508004	510713
46170078	46	Manitoba	4617	4617048	Dauphin	6	998	9946.00	517	489	462	434	502585	505294	508004	510713
46170079	46	Manitoba	4617	4617050	Dauphin	6	998	9946.00	636	634	633	631	502585	505294	508004	510713
46170080	46	Manitoba	4617	4617048	Dauphin	6	998	9946.00	459	458	458	457	502585	505294	508004	510713
46170081	46	Manitoba	4617	4617048	Dauphin	6	998	9946.00	441	423	404	386	502585	505294	508004	510713
46170082	46	Manitoba	4617	4617075	Lakeshore	7	999	9946.00	318	300	281	263	502585	505294	508004	510713
46170083	46	Manitoba	4617	4617075	Lakeshore	7	999	9946.00	605	617	630	642	502585	505294	508004	510713
46170084	46	Manitoba	4617	4617041	Ste. Rose	6	998	9946.00	338	326	315	303	502585	505294	508004	510713
46170085	46	Manitoba	4617	4617041	Ste. Rose	6	998	9946.00	543	542	542	541	502585	505294	508004	510713
46170086	46	Manitoba	4617	4617041	Ste. Rose	6	998	9946.00	473	469	465	461	502585	505294	508004	510713
46170087	46	Manitoba	4617	4617041	Ste. Rose	6	998	9946.00	334	326	318	310	502585	505294	508004	510713
46170088	46	Manitoba	4617	4617035	McCreary	6	998	9946.00	358	331	305	278	502585	505294	508004	510713
46170089	46	Manitoba	4617	4617035	McCreary	6	998	9946.00	505	503	501	499	502585	505294	508004	510713
46170090	46	Manitoba	4617	4617026	Alonsa	6	998	9946.00	395	394	394	393	502585	505294	508004	510713
46170091	46	Manitoba	4617	4617029	Ebb and Flow 52	6	998	9946.00	586	614	641	669	502585	505294	508004	510713
46170092	46	Manitoba	4617	4617029	Ebb and Flow 52	6	998	9946.00	809	834	860	885	502585	505294	508004	510713
46170093	46	Manitoba	4617	4617026	Alonsa	6	998	9946.00	384	374	365	355	502585	505294	508004	510713
46170094	46	Manitoba	4617	4617075	Lakeshore	7	999	9946.00	405	375	346	316	502585	505294	508004	510713
46170095	46	Manitoba	4617	4617026	Alonsa	6	998	9946.00	461	464	466	469	502585	505294	508004	510713
46170096	46	Manitoba	4617	4617092	Division No. 17, Unorganized	7	999	9946.00	123	145	168	190	502585	505294	508004	510713
46170097	46	Manitoba	4617	4617054	Gilbert Plains	7	999	9946.00	340	333	326	319	502585	505294	508004	510713
46170098	46	Manitoba	4617	4617054	Gilbert Plains	7	999	9946.00	783	780	778	775	502585	505294	508004	510713
46170099	46	Manitoba	4617	4617054	Gilbert Plains	7	999	9946.00	337	337	336	336	502585	505294	508004	510713
46170100	46	Manitoba	4617	4617058	Grandview	6	998	9946.00	326	325	323	322	502585	505294	508004	510713
46170101	46	Manitoba	4617	4617058	Grandview	6	998	9946.00	291	291	290	290	502585	505294	508004	510713
46170102	46	Manitoba	4617	4617058	Grandview	6	998	9946.00	412	406	399	393	502585	505294	508004	510713
46170103	46	Manitoba	4617	4617058	Grandview	6	998	9946.00	441	436	431	426	502585	505294	508004	510713
46180076	46	Manitoba	4618	4618060	Grahamdale	6	998	9946.00	562	785	1009	1232	502585	505294	508004	510713
46180077	46	Manitoba	4618	4618063	Little Saskatchewan 48	7	999	9946.00	306	324	342	360	502585	505294	508004	510713
46180078	46	Manitoba	4618	4618067	Fairford (Part) 50	5	997	9946.00	15	15	15	15	502585	505294	508004	510713
46180079	46	Manitoba	4618	4618093	Division No. 18, Unorganized, West Part	7	999	9946.00	0	0	0	0	502585	505294	508004	510713
46180080	46	Manitoba	4618	4618067	Fairford (Part) 50	5	997	9946.00	0	0	0	0	502585	505294	508004	510713
46180081	46	Manitoba	4618	4618067	Fairford (Part) 50	5	997	9946.00	0	0	0	0	502585	505294	508004	510713
46180082	46	Manitoba	4618	4618067	Fairford (Part) 50	5	997	9946.00	1149	1144	1139	1134	502585	505294	508004	510713
46180083	46	Manitoba	4618	4618060	Grahamdale	6	998	9946.00	599	588	576	565	502585	505294	508004	510713
46180084	46	Manitoba	4618	4618056	West Interlake	6	998	9946.00	505	507	509	511	502585	505294	508004	510713
46180085	46	Manitoba	4618	4618056	West Interlake	6	998	9946.00	448	454	461	467	502585	505294	508004	510713
46180086	46	Manitoba	4618	4618060	Grahamdale	6	998	9946.00	424	436	449	461	502585	505294	508004	510713
46180087	46	Manitoba	4618	4618056	West Interlake	6	998	9946.00	382	383	385	386	502585	505294	508004	510713
46180088	46	Manitoba	4618	4618055	Dog Creek 46	7	999	9946.00	879	884	889	894	502585	505294	508004	510713
46180089	46	Manitoba	4618	4618093	Division No. 18, Unorganized, West Part	7	999	9946.00	0	0	0	0	502585	505294	508004	510713
46180090	46	Manitoba	4618	4618056	West Interlake	6	998	9946.00	0	0	0	0	502585	505294	508004	510713
46180091	46	Manitoba	4618	4618056	West Interlake	6	998	9946.00	0	0	0	0	502585	505294	508004	510713
46180092	46	Manitoba	4618	4618056	West Interlake	6	998	9946.00	0	0	0	0	502585	505294	508004	510713
46180093	46	Manitoba	4618	4618056	West Interlake	6	998	9946.00	391	394	396	399	502585	505294	508004	510713
46180094	46	Manitoba	4618	4618056	West Interlake	6	998	9946.00	450	450	451	451	502585	505294	508004	510713
46180095	46	Manitoba	4618	4618044	Coldwell	5	997	9946.00	415	409	402	396	502585	505294	508004	510713
46180096	46	Manitoba	4618	4618044	Coldwell	5	997	9946.00	434	436	439	441	502585	505294	508004	510713
46180097	46	Manitoba	4618	4618044	Coldwell	5	997	9946.00	417	433	448	464	502585	505294	508004	510713
46180098	46	Manitoba	4618	4618040	St. Laurent	5	997	9946.00	513	523	534	544	502585	505294	508004	510713
46180099	46	Manitoba	4618	4618040	St. Laurent	5	997	9946.00	866	896	927	957	502585	505294	508004	510713
46180100	46	Manitoba	4618	4618037	Armstrong	5	997	9946.00	330	343	355	368	502585	505294	508004	510713
46180101	46	Manitoba	4618	4618037	Armstrong	5	997	9946.00	502	514	525	537	502585	505294	508004	510713
46180102	46	Manitoba	4618	4618037	Armstrong	5	997	9946.00	495	508	522	535	502585	505294	508004	510713
46180103	46	Manitoba	4618	4618037	Armstrong	5	997	9946.00	501	498	494	491	502585	505294	508004	510713
46180104	46	Manitoba	4618	4618031	Gimli	5	997	9946.00	468	469	469	470	502585	505294	508004	510713
46180105	46	Manitoba	4618	4618031	Gimli	5	997	9946.00	846	849	853	856	502585	505294	508004	510713
46180106	46	Manitoba	4618	4618031	Gimli	5	997	9946.00	490	489	489	488	502585	505294	508004	510713
46180107	46	Manitoba	4618	4618031	Gimli	5	997	9946.00	540	547	555	562	502585	505294	508004	510713
46180108	46	Manitoba	4618	4618031	Gimli	5	997	9946.00	873	890	906	923	502585	505294	508004	510713
46180109	46	Manitoba	4618	4618031	Gimli	5	997	9946.00	680	702	723	745	502585	505294	508004	510713
46180110	46	Manitoba	4618	4618031	Gimli	5	997	9946.00	496	500	503	507	502585	505294	508004	510713
46180111	46	Manitoba	4618	4618031	Gimli	5	997	9946.00	634	646	657	669	502585	505294	508004	510713
46180112	46	Manitoba	4618	4618034	Winnipeg Beach	5	997	9946.00	563	588	612	637	502585	505294	508004	510713
46180113	46	Manitoba	4618	4618034	Winnipeg Beach	5	997	9946.00	641	675	709	743	502585	505294	508004	510713
46180114	46	Manitoba	4618	4618031	Gimli	5	997	9946.00	476	480	483	487	502585	505294	508004	510713
46180115	46	Manitoba	4618	4618031	Gimli	5	997	9946.00	755	765	775	785	502585	505294	508004	510713
46180116	46	Manitoba	4618	4618076	Bifrost-Riverton	6	998	9946.00	582	583	585	586	502585	505294	508004	510713
46180117	46	Manitoba	4618	4618076	Bifrost-Riverton	6	998	9946.00	420	423	427	430	502585	505294	508004	510713
46180118	46	Manitoba	4618	4618074	Arborg	7	999	9946.00	553	553	553	553	502585	505294	508004	510713
46180119	46	Manitoba	4618	4618074	Arborg	7	999	9946.00	688	698	707	717	502585	505294	508004	510713
46180120	46	Manitoba	4618	4618076	Bifrost-Riverton	6	998	9946.00	445	438	431	424	502585	505294	508004	510713
46180121	46	Manitoba	4618	4618076	Bifrost-Riverton	6	998	9946.00	551	556	560	565	502585	505294	508004	510713
46180122	46	Manitoba	4618	4618076	Bifrost-Riverton	6	998	9946.00	412	409	407	404	502585	505294	508004	510713
46180123	46	Manitoba	4618	4618091	Division No. 18, Unorganized, East Part	7	999	9946.00	171	185	200	214	502585	505294	508004	510713
46180124	46	Manitoba	4618	4618076	Bifrost-Riverton	6	998	9946.00	525	513	500	488	502585	505294	508004	510713
46180125	46	Manitoba	4618	4618076	Bifrost-Riverton	6	998	9946.00	431	432	434	435	502585	505294	508004	510713
46180126	46	Manitoba	4618	4618068	Fisher	6	998	9946.00	453	467	482	496	502585	505294	508004	510713
46180127	46	Manitoba	4618	4618068	Fisher	6	998	9946.00	543	542	542	541	502585	505294	508004	510713
46180128	46	Manitoba	4618	4618068	Fisher	6	998	9946.00	402	402	402	402	502585	505294	508004	510713
46180129	46	Manitoba	4618	4618068	Fisher	6	998	9946.00	337	351	365	379	502585	505294	508004	510713
46190098	46	Manitoba	4619	4619082	Chemawawin 3	7	999	9946.00	17	20	22	25	502585	505294	508004	510713
46190099	46	Manitoba	4619	4619045	Division No. 19, Unorganized	5	997	9946.00	508	528	548	568	502585	505294	508004	510713
46190100	46	Manitoba	4619	4619068	Crane River 51	7	999	9946.00	443	442	440	439	502585	505294	508004	510713
46190101	46	Manitoba	4619	4619075	Poplar River 16	7	999	9946.00	693	520	346	173	502585	505294	508004	510713
46190102	46	Manitoba	4619	4619077	Berens River 13	6	998	9946.00	199	184	169	154	502585	505294	508004	510713
46190103	46	Manitoba	4619	4619077	Berens River 13	6	998	9946.00	903	892	882	871	502585	505294	508004	510713
46190104	46	Manitoba	4619	4619045	Division No. 19, Unorganized	5	997	9946.00	672	677	681	686	502585	505294	508004	510713
46190105	46	Manitoba	4619	4619079	Pauingassi First Nation	7	999	9946.00	217	163	108	54	502585	505294	508004	510713
46190106	46	Manitoba	4619	4619051	Little Grand Rapids 14	7	999	9946.00	648	486	324	162	502585	505294	508004	510713
46190107	46	Manitoba	4619	4619052	Bloodvein 12	6	998	9946.00	677	666	656	645	502585	505294	508004	510713
46190108	46	Manitoba	4619	4619052	Bloodvein 12	6	998	9946.00	0	0	0	0	502585	505294	508004	510713
46190109	46	Manitoba	4619	4619061	Jackhead 43	7	999	9946.00	219	231	243	255	502585	505294	508004	510713
46190110	46	Manitoba	4619	4619052	Bloodvein 12	6	998	9946.00	0	0	0	0	502585	505294	508004	510713
46190111	46	Manitoba	4619	4619052	Bloodvein 12	6	998	9946.00	0	0	0	0	502585	505294	508004	510713
46190112	46	Manitoba	4619	4619052	Bloodvein 12	6	998	9946.00	1	2	3	4	502585	505294	508004	510713
46190113	46	Manitoba	4619	4619052	Bloodvein 12	6	998	9946.00	0	0	0	0	502585	505294	508004	510713
46190114	46	Manitoba	4619	4619060	Fairford (Part) 50	7	999	9946.00	0	0	0	0	502585	505294	508004	510713
46190115	46	Manitoba	4619	4619062	Dauphin River 48A	7	999	9946.00	43	85	128	170	502585	505294	508004	510713
46190116	46	Manitoba	4619	4619065	The Narrows 49	7	999	9946.00	15	25	35	45	502585	505294	508004	510713
46190117	46	Manitoba	4619	4619056	Fisher River 44	6	998	9946.00	793	795	798	800	502585	505294	508004	510713
46190118	46	Manitoba	4619	4619056	Fisher River 44	6	998	9946.00	676	668	661	653	502585	505294	508004	510713
46190119	46	Manitoba	4619	4619058	Fisher River 44A	7	999	9946.00	55	52	50	47	502585	505294	508004	510713
46190120	46	Manitoba	4619	4619059	Peguis 1B	6	998	9946.00	639	644	648	653	502585	505294	508004	510713
46190121	46	Manitoba	4619	4619059	Peguis 1B	6	998	9946.00	575	587	598	610	502585	505294	508004	510713
46190122	46	Manitoba	4619	4619059	Peguis 1B	6	998	9946.00	666	702	739	775	502585	505294	508004	510713
46190123	46	Manitoba	4619	4619045	Division No. 19, Unorganized	5	997	9946.00	0	0	0	0	502585	505294	508004	510713
46190124	46	Manitoba	4619	4619059	Peguis 1B	6	998	9946.00	413	426	438	451	502585	505294	508004	510713
46190125	46	Manitoba	4619	4619059	Peguis 1B	6	998	9946.00	482	486	489	493	502585	505294	508004	510713
46190126	46	Manitoba	4619	4619045	Division No. 19, Unorganized	5	997	9946.00	0	0	0	0	502585	505294	508004	510713
46190127	46	Manitoba	4619	4619045	Division No. 19, Unorganized	5	997	9946.00	0	0	0	0	502585	505294	508004	510713
46190128	46	Manitoba	4619	4619045	Division No. 19, Unorganized	5	997	9946.00	432	494	555	617	502585	505294	508004	510713
46190129	46	Manitoba	4619	4619050	Fort Alexander 3	6	998	9946.00	810	844	877	911	502585	505294	508004	510713
46190130	46	Manitoba	4619	4619053	Hole or Hollow Water 10	6	998	9946.00	572	561	551	540	502585	505294	508004	510713
46190131	46	Manitoba	4619	4619054	Black River 9	7	999	9946.00	658	618	578	538	502585	505294	508004	510713
46190132	46	Manitoba	4619	4619050	Fort Alexander 3	6	998	9946.00	193	198	202	207	502585	505294	508004	510713
46190133	46	Manitoba	4619	4619050	Fort Alexander 3	6	998	9946.00	966	967	968	969	502585	505294	508004	510713
46190134	46	Manitoba	4619	4619045	Division No. 19, Unorganized	5	997	9946.00	334	344	355	365	502585	505294	508004	510713
46190135	46	Manitoba	4619	4619069	Waterhen 45	7	999	9946.00	394	414	435	455	502585	505294	508004	510713
46190136	46	Manitoba	4619	4619045	Division No. 19, Unorganized	5	997	9946.00	338	269	200	131	502585	505294	508004	510713
46190137	46	Manitoba	4619	4619070	Pine Creek 66A	7	999	9946.00	645	659	672	686	502585	505294	508004	510713
46190138	46	Manitoba	4619	4619045	Division No. 19, Unorganized	5	997	9946.00	579	609	640	670	502585	505294	508004	510713
46190139	46	Manitoba	4619	4619072	Shoal River Indian Reserve 65A	7	999	9946.00	800	790	779	769	502585	505294	508004	510713
46190140	46	Manitoba	4619	4619071	Swan Lake 65C	7	999	9946.00	20	18	15	13	502585	505294	508004	510713
46200029	46	Manitoba	4620	4620069	Division No. 20, Unorganized, North Part	7	999	9946.00	85	105	124	144	502585	505294	508004	510713
46200030	46	Manitoba	4620	4620055	Mountain (North)	7	999	9946.00	314	320	327	333	502585	505294	508004	510713
46200031	46	Manitoba	4620	4620055	Mountain (North)	7	999	9946.00	240	230	219	209	502585	505294	508004	510713
46200032	46	Manitoba	4620	4620051	Minitonas-Bowsman	6	998	9946.00	507	496	484	473	502585	505294	508004	510713
46200033	46	Manitoba	4620	4620051	Minitonas-Bowsman	6	998	9946.00	257	252	247	242	502585	505294	508004	510713
46200034	46	Manitoba	4620	4620042	Swan Valley West	6	998	9946.00	428	421	413	406	502585	505294	508004	510713
46200035	46	Manitoba	4620	4620048	Swan River	6	998	9946.00	563	566	570	573	502585	505294	508004	510713
46200036	46	Manitoba	4620	4620048	Swan River	6	998	9946.00	411	409	408	406	502585	505294	508004	510713
46200037	46	Manitoba	4620	4620048	Swan River	6	998	9946.00	453	461	470	478	502585	505294	508004	510713
46200038	46	Manitoba	4620	4620048	Swan River	6	998	9946.00	499	502	504	507	502585	505294	508004	510713
46200039	46	Manitoba	4620	4620048	Swan River	6	998	9946.00	517	514	511	508	502585	505294	508004	510713
46200040	46	Manitoba	4620	4620048	Swan River	6	998	9946.00	484	485	487	488	502585	505294	508004	510713
46200041	46	Manitoba	4620	4620048	Swan River	6	998	9946.00	572	571	571	570	502585	505294	508004	510713
46200042	46	Manitoba	4620	4620042	Swan Valley West	6	998	9946.00	471	469	467	465	502585	505294	508004	510713
46200043	46	Manitoba	4620	4620042	Swan Valley West	6	998	9946.00	451	459	467	475	502585	505294	508004	510713
46200044	46	Manitoba	4620	4620042	Swan Valley West	6	998	9946.00	437	433	428	424	502585	505294	508004	510713
46200045	46	Manitoba	4620	4620042	Swan Valley West	6	998	9946.00	361	361	360	360	502585	505294	508004	510713
46200046	46	Manitoba	4620	4620048	Swan River	6	998	9946.00	522	519	515	512	502585	505294	508004	510713
46200047	46	Manitoba	4620	4620042	Swan Valley West	6	998	9946.00	298	293	287	282	502585	505294	508004	510713
46200048	46	Manitoba	4620	4620042	Swan Valley West	6	998	9946.00	368	366	364	362	502585	505294	508004	510713
46200049	46	Manitoba	4620	4620066	Division No. 20, Unorganized, South Part	7	999	9946.00	85	87	90	92	502585	505294	508004	510713
46200050	46	Manitoba	4620	4620051	Minitonas-Bowsman	6	998	9946.00	410	414	417	421	502585	505294	508004	510713
46200051	46	Manitoba	4620	4620032	Mountain (South)	6	998	9946.00	424	429	433	438	502585	505294	508004	510713
46200052	46	Manitoba	4620	4620051	Minitonas-Bowsman	6	998	9946.00	465	465	465	465	502585	505294	508004	510713
46210058	46	Manitoba	4621	4621064	Flin Flon (Part)	6	998	9946.00	435	439	443	447	502585	505294	508004	510713
46210059	46	Manitoba	4621	4621064	Flin Flon (Part)	6	998	9946.00	467	464	460	457	502585	505294	508004	510713
46210060	46	Manitoba	4621	4621064	Flin Flon (Part)	6	998	9946.00	445	450	455	460	502585	505294	508004	510713
46210061	46	Manitoba	4621	4621064	Flin Flon (Part)	6	998	9946.00	415	407	398	390	502585	505294	508004	510713
46210062	46	Manitoba	4621	4621064	Flin Flon (Part)	6	998	9946.00	412	408	403	399	502585	505294	508004	510713
46210063	46	Manitoba	4621	4621064	Flin Flon (Part)	6	998	9946.00	431	429	426	424	502585	505294	508004	510713
46210064	46	Manitoba	4621	4621064	Flin Flon (Part)	6	998	9946.00	360	366	373	379	502585	505294	508004	510713
46210065	46	Manitoba	4621	4621064	Flin Flon (Part)	6	998	9946.00	390	392	393	395	502585	505294	508004	510713
46210066	46	Manitoba	4621	4621064	Flin Flon (Part)	6	998	9946.00	375	367	359	351	502585	505294	508004	510713
46210067	46	Manitoba	4621	4621064	Flin Flon (Part)	6	998	9946.00	328	329	330	331	502585	505294	508004	510713
46210068	46	Manitoba	4621	4621064	Flin Flon (Part)	6	998	9946.00	471	468	466	463	502585	505294	508004	510713
46210069	46	Manitoba	4621	4621064	Flin Flon (Part)	6	998	9946.00	443	447	450	454	502585	505294	508004	510713
46210070	46	Manitoba	4621	4621078	Division No. 21, Unorganized	6	998	9946.00	290	309	327	346	502585	505294	508004	510713
46210071	46	Manitoba	4621	4621064	Flin Flon (Part)	6	998	9946.00	0	0	0	0	502585	505294	508004	510713
46210072	46	Manitoba	4621	4621052	Kelsey	6	998	9946.00	786	762	739	715	502585	505294	508004	510713
46210073	46	Manitoba	4621	4621078	Division No. 21, Unorganized	6	998	9946.00	545	524	503	482	502585	505294	508004	510713
46210074	46	Manitoba	4621	4621052	Kelsey	6	998	9946.00	121	136	150	165	502585	505294	508004	510713
46210075	46	Manitoba	4621	4621078	Division No. 21, Unorganized	6	998	9946.00	440	432	425	417	502585	505294	508004	510713
46210076	46	Manitoba	4621	4621045	The Pas	6	998	9946.00	3	6	9	12	502585	505294	508004	510713
46210077	46	Manitoba	4621	4621045	The Pas	6	998	9946.00	0	0	0	0	502585	505294	508004	510713
46210078	46	Manitoba	4621	4621052	Kelsey	6	998	9946.00	596	593	590	587	502585	505294	508004	510713
46210079	46	Manitoba	4621	4621034	Opaskwayak Cree Nation 21B	7	999	9946.00	87	135	182	230	502585	505294	508004	510713
46210080	46	Manitoba	4621	4621045	The Pas	6	998	9946.00	500	431	363	294	502585	505294	508004	510713
46210081	46	Manitoba	4621	4621045	The Pas	6	998	9946.00	442	487	532	577	502585	505294	508004	510713
46210082	46	Manitoba	4621	4621045	The Pas	6	998	9946.00	410	410	411	411	502585	505294	508004	510713
46210083	46	Manitoba	4621	4621045	The Pas	6	998	9946.00	374	380	385	391	502585	505294	508004	510713
46210084	46	Manitoba	4621	4621045	The Pas	6	998	9946.00	508	529	551	572	502585	505294	508004	510713
46210085	46	Manitoba	4621	4621045	The Pas	6	998	9946.00	531	496	462	427	502585	505294	508004	510713
46210086	46	Manitoba	4621	4621045	The Pas	6	998	9946.00	423	456	490	523	502585	505294	508004	510713
46210087	46	Manitoba	4621	4621045	The Pas	6	998	9946.00	303	308	313	318	502585	505294	508004	510713
46210088	46	Manitoba	4621	4621045	The Pas	6	998	9946.00	396	381	365	350	502585	505294	508004	510713
46210089	46	Manitoba	4621	4621035	Opaskwayak Cree Nation 21C	7	999	9946.00	22	27	31	36	502585	505294	508004	510713
46210090	46	Manitoba	4621	4621052	Kelsey	6	998	9946.00	526	500	474	448	502585	505294	508004	510713
46210091	46	Manitoba	4621	4621040	Opaskwayak Cree Nation 21I	6	998	9946.00	259	224	189	154	502585	505294	508004	510713
46210092	46	Manitoba	4621	4621052	Kelsey	6	998	9946.00	299	299	299	300	502585	505294	508004	510713
46210093	46	Manitoba	4621	4621043	Opaskwayak Cree Nation 21E	6	998	9946.00	2049	2045	2042	2038	502585	505294	508004	510713
46210094	46	Manitoba	4621	4621043	Opaskwayak Cree Nation 21E	6	998	9946.00	215	168	120	73	502585	505294	508004	510713
46210095	46	Manitoba	4621	4621052	Kelsey	6	998	9946.00	48	38	29	19	502585	505294	508004	510713
46210096	46	Manitoba	4621	4621043	Opaskwayak Cree Nation 21E	6	998	9946.00	47	49	50	52	502585	505294	508004	510713
46210097	46	Manitoba	4621	4621043	Opaskwayak Cree Nation 21E	6	998	9946.00	110	106	103	99	502585	505294	508004	510713
46210098	46	Manitoba	4621	4621045	The Pas	6	998	9946.00	396	405	415	424	502585	505294	508004	510713
46210099	46	Manitoba	4621	4621033	Opaskwayak Cree Nation 21A	7	999	9946.00	217	223	230	236	502585	505294	508004	510713
46210100	46	Manitoba	4621	4621045	The Pas	6	998	9946.00	501	503	506	508	502585	505294	508004	510713
46210101	46	Manitoba	4621	4621045	The Pas	6	998	9946.00	636	683	731	778	502585	505294	508004	510713
46210104	46	Manitoba	4621	4621025	Grand Rapids	5	997	9946.00	257	246	235	224	502585	505294	508004	510713
46210105	46	Manitoba	4621	4621027	Grand Rapids 33	6	998	9946.00	884	900	915	931	502585	505294	508004	510713
46210106	46	Manitoba	4621	4621029	Chemawawin 2	7	999	9946.00	318	317	315	314	502585	505294	508004	510713
46210107	46	Manitoba	4621	4621029	Chemawawin 2	7	999	9946.00	936	940	944	948	502585	505294	508004	510713
46210108	46	Manitoba	4621	4621071	Snow Lake	5	997	9946.00	592	619	645	672	502585	505294	508004	510713
46210109	46	Manitoba	4621	4621071	Snow Lake	5	997	9946.00	344	356	367	379	502585	505294	508004	510713
46210110	46	Manitoba	4621	4621078	Division No. 21, Unorganized	6	998	9946.00	608	739	869	999	502585	505294	508004	510713
46210112	46	Manitoba	4621	4621058	Moose Lake 31A	7	999	9946.00	967	810	653	496	502585	505294	508004	510713
46220082	46	Manitoba	4622	4622063	Split Lake (Part) 171	6	998	9946.00	0	0	0	0	502585	505294	508004	510713
46220083	46	Manitoba	4622	4622046	Division No. 22, Unorganized	4	996	9946.00	534	515	497	478	502585	505294	508004	510713
46220084	46	Manitoba	4622	4622065	York Landing	7	999	9946.00	0	0	0	0	502585	505294	508004	510713
46220085	46	Manitoba	4622	4622065	York Landing	7	999	9946.00	445	448	450	453	502585	505294	508004	510713
46220086	46	Manitoba	4622	4622017	Mystery Lake	7	999	9946.00	0	0	0	0	502585	505294	508004	510713
46220088	46	Manitoba	4622	4622063	Split Lake (Part) 171	6	998	9946.00	2082	2119	2157	2194	502585	505294	508004	510713
46220089	46	Manitoba	4622	4622063	Split Lake (Part) 171	6	998	9946.00	0	0	0	0	502585	505294	508004	510713
46220090	46	Manitoba	4622	4622017	Mystery Lake	7	999	9946.00	0	0	0	0	502585	505294	508004	510713
46220091	46	Manitoba	4622	4622026	Thompson	3	640	9946.00	0	0	0	0	502585	505294	508004	510713
46220092	46	Manitoba	4622	4622026	Thompson	3	640	9946.00	308	305	301	298	502585	505294	508004	510713
46220093	46	Manitoba	4622	4622026	Thompson	3	640	9946.00	494	460	426	392	502585	505294	508004	510713
46220094	46	Manitoba	4622	4622026	Thompson	3	640	9946.00	741	730	720	709	502585	505294	508004	510713
46220095	46	Manitoba	4622	4622026	Thompson	3	640	9946.00	524	511	499	486	502585	505294	508004	510713
46220096	46	Manitoba	4622	4622026	Thompson	3	640	9946.00	435	443	452	460	502585	505294	508004	510713
46220097	46	Manitoba	4622	4622026	Thompson	3	640	9946.00	331	330	330	329	502585	505294	508004	510713
46220098	46	Manitoba	4622	4622026	Thompson	3	640	9946.00	654	667	680	693	502585	505294	508004	510713
46220099	46	Manitoba	4622	4622026	Thompson	3	640	9946.00	789	771	754	736	502585	505294	508004	510713
46220100	46	Manitoba	4622	4622026	Thompson	3	640	9946.00	491	491	492	492	502585	505294	508004	510713
46220101	46	Manitoba	4622	4622026	Thompson	3	640	9946.00	526	528	529	531	502585	505294	508004	510713
46220102	46	Manitoba	4622	4622026	Thompson	3	640	9946.00	460	453	445	438	502585	505294	508004	510713
46220103	46	Manitoba	4622	4622026	Thompson	3	640	9946.00	510	496	482	468	502585	505294	508004	510713
46220104	46	Manitoba	4622	4622026	Thompson	3	640	9946.00	582	575	569	562	502585	505294	508004	510713
46220105	46	Manitoba	4622	4622026	Thompson	3	640	9946.00	507	508	508	509	502585	505294	508004	510713
46220106	46	Manitoba	4622	4622026	Thompson	3	640	9946.00	564	561	559	556	502585	505294	508004	510713
46220107	46	Manitoba	4622	4622026	Thompson	3	640	9946.00	393	384	374	365	502585	505294	508004	510713
46220108	46	Manitoba	4622	4622026	Thompson	3	640	9946.00	438	433	427	422	502585	505294	508004	510713
46220109	46	Manitoba	4622	4622026	Thompson	3	640	9946.00	615	603	592	580	502585	505294	508004	510713
46220110	46	Manitoba	4622	4622026	Thompson	3	640	9946.00	586	592	599	605	502585	505294	508004	510713
46220111	46	Manitoba	4622	4622026	Thompson	3	640	9946.00	511	512	514	515	502585	505294	508004	510713
46220112	46	Manitoba	4622	4622026	Thompson	3	640	9946.00	759	753	746	740	502585	505294	508004	510713
46220113	46	Manitoba	4622	4622026	Thompson	3	640	9946.00	605	606	608	609	502585	505294	508004	510713
46220114	46	Manitoba	4622	4622026	Thompson	3	640	9946.00	356	350	343	337	502585	505294	508004	510713
46220115	46	Manitoba	4622	4622026	Thompson	3	640	9946.00	414	406	399	391	502585	505294	508004	510713
46220116	46	Manitoba	4622	4622026	Thompson	3	640	9946.00	357	361	366	370	502585	505294	508004	510713
46220117	46	Manitoba	4622	4622026	Thompson	3	640	9946.00	601	590	580	569	502585	505294	508004	510713
46220118	46	Manitoba	4622	4622046	Division No. 22, Unorganized	4	996	9946.00	618	609	601	593	502585	505294	508004	510713
46220119	46	Manitoba	4622	4622046	Division No. 22, Unorganized	4	996	9946.00	0	0	0	0	502585	505294	508004	510713
46220120	46	Manitoba	4622	4622046	Division No. 22, Unorganized	4	996	9946.00	0	0	0	0	502585	505294	508004	510713
46220121	46	Manitoba	4622	4622046	Division No. 22, Unorganized	4	996	9946.00	0	0	0	0	502585	505294	508004	510713
46220124	46	Manitoba	4622	4622059	Nelson House 170	6	998	9946.00	542	517	493	468	502585	505294	508004	510713
46220125	46	Manitoba	4622	4622046	Division No. 22, Unorganized	4	996	9946.00	430	427	424	420	502585	505294	508004	510713
46220126	46	Manitoba	4622	4622058	Norway House 17	6	998	9946.00	698	703	709	714	502585	505294	508004	510713
46220127	46	Manitoba	4622	4622058	Norway House 17	6	998	9946.00	0	0	0	0	502585	505294	508004	510713
46220128	46	Manitoba	4622	4622058	Norway House 17	6	998	9946.00	24	20	15	11	502585	505294	508004	510713
46220129	46	Manitoba	4622	4622058	Norway House 17	6	998	9946.00	24	25	25	26	502585	505294	508004	510713
46220130	46	Manitoba	4622	4622058	Norway House 17	6	998	9946.00	0	0	0	0	502585	505294	508004	510713
46220131	46	Manitoba	4622	4622058	Norway House 17	6	998	9946.00	0	0	0	0	502585	505294	508004	510713
46220132	46	Manitoba	4622	4622058	Norway House 17	6	998	9946.00	22	19	16	13	502585	505294	508004	510713
46220133	46	Manitoba	4622	4622058	Norway House 17	6	998	9946.00	498	494	491	487	502585	505294	508004	510713
46220134	46	Manitoba	4622	4622058	Norway House 17	6	998	9946.00	5	11	16	22	502585	505294	508004	510713
46220135	46	Manitoba	4622	4622058	Norway House 17	6	998	9946.00	2233	2298	2363	2428	502585	505294	508004	510713
46220136	46	Manitoba	4622	4622058	Norway House 17	6	998	9946.00	579	579	578	578	502585	505294	508004	510713
46220137	46	Manitoba	4622	4622058	Norway House 17	6	998	9946.00	924	941	959	976	502585	505294	508004	510713
46220138	46	Manitoba	4622	4622046	Division No. 22, Unorganized	4	996	9946.00	0	0	0	0	502585	505294	508004	510713
46220139	46	Manitoba	4622	4622046	Division No. 22, Unorganized	4	996	9946.00	0	0	0	0	502585	505294	508004	510713
46220140	46	Manitoba	4622	4622067	Cross Lake 19E	6	998	9946.00	0	0	0	0	502585	505294	508004	510713
46220141	46	Manitoba	4622	4622046	Division No. 22, Unorganized	4	996	9946.00	1000	1073	1146	1219	502585	505294	508004	510713
46220143	46	Manitoba	4622	4622056	Red Sucker Lake 1976	7	999	9946.00	685	696	706	717	502585	505294	508004	510713
46220144	46	Manitoba	4622	4622800	Wasagamack	6	998	9946.00	0	0	0	0	502585	505294	508004	510713
46220145	46	Manitoba	4622	4622055	God's River 86A	7	999	9946.00	611	580	548	517	502585	505294	508004	510713
46220146	46	Manitoba	4622	4622067	Cross Lake 19E	6	998	9946.00	0	0	0	0	502585	505294	508004	510713
46220147	46	Manitoba	4622	4622049	God's Lake 23	7	999	9946.00	203	195	187	180	502585	505294	508004	510713
46220148	46	Manitoba	4622	4622067	Cross Lake 19E	6	998	9946.00	163	166	168	171	502585	505294	508004	510713
46220149	46	Manitoba	4622	4622067	Cross Lake 19E	6	998	9946.00	664	643	621	600	502585	505294	508004	510713
46220150	46	Manitoba	4622	4622052	Cross Lake 19A	6	998	9946.00	1947	1971	1996	2020	502585	505294	508004	510713
46220151	46	Manitoba	4622	4622051	Cross Lake 19	6	998	9946.00	442	546	649	753	502585	505294	508004	510713
46220152	46	Manitoba	4622	4622051	Cross Lake 19	6	998	9946.00	1217	1165	1112	1060	502585	505294	508004	510713
46220153	46	Manitoba	4622	4622050	Oxford House 24	6	998	9946.00	907	680	454	227	502585	505294	508004	510713
46220154	46	Manitoba	4622	4622050	Oxford House 24	6	998	9946.00	653	490	326	163	502585	505294	508004	510713
46220155	46	Manitoba	4622	4622800	Wasagamack	6	998	9946.00	1540	1677	1814	1951	502585	505294	508004	510713
46220156	46	Manitoba	4622	4622801	St. Theresa Point	6	998	9946.00	4	3	2	1	502585	505294	508004	510713
46220157	46	Manitoba	4622	4622801	St. Theresa Point	6	998	9946.00	1876	1857	1837	1818	502585	505294	508004	510713
46220158	46	Manitoba	4622	4622801	St. Theresa Point	6	998	9946.00	1413	1464	1516	1567	502585	505294	508004	510713
46220159	46	Manitoba	4622	4622048	Garden Hill First Nation	6	998	9946.00	808	914	1021	1127	502585	505294	508004	510713
46220160	46	Manitoba	4622	4622048	Garden Hill First Nation	6	998	9946.00	1876	1862	1848	1834	502585	505294	508004	510713
46220162	46	Manitoba	4622	4622059	Nelson House 170	6	998	9946.00	1045	1104	1164	1223	502585	505294	508004	510713
46220163	46	Manitoba	4622	4622059	Nelson House 170	6	998	9946.00	929	863	796	729	502585	505294	508004	510713
46220164	46	Manitoba	4622	4622049	God's Lake 23	7	999	9946.00	7	14	20	27	502585	505294	508004	510713
46220165	46	Manitoba	4622	4622049	God's Lake 23	7	999	9946.00	870	968	1067	1166	502585	505294	508004	510713
46220166	46	Manitoba	4622	4622064	Ilford	7	999	9946.00	97	88	80	71	502585	505294	508004	510713
46220167	46	Manitoba	4622	4622802	Mooseocoot	7	999	9946.00	12	24	36	48	502585	505294	508004	510713
46220168	46	Manitoba	4622	4622802	Mooseocoot	7	999	9946.00	0	0	0	0	502585	505294	508004	510713
46230029	46	Manitoba	4623	4623067	Lac Brochet 197A	6	998	9946.00	711	693	676	658	502585	505294	508004	510713
46230031	46	Manitoba	4623	4623065	Brochet 197	7	999	9946.00	0	0	0	0	502585	505294	508004	510713
46230032	46	Manitoba	4623	4623058	Churchill 1	6	998	9946.00	259	194	130	65	502585	505294	508004	510713
46230033	46	Manitoba	4623	4623065	Brochet 197	7	999	9946.00	0	0	0	0	502585	505294	508004	510713
46230034	46	Manitoba	4623	4623039	Granville Lake	7	999	9946.00	8	6	4	2	502585	505294	508004	510713
46230035	46	Manitoba	4623	4623060	Split Lake (Part) 171	7	999	9946.00	0	0	0	0	502585	505294	508004	510713
46230036	46	Manitoba	4623	4623060	Split Lake (Part) 171	7	999	9946.00	0	0	0	0	502585	505294	508004	510713
46230037	46	Manitoba	4623	4623047	Lynn Lake	7	999	9946.00	511	528	545	562	502585	505294	508004	510713
46230039	46	Manitoba	4623	4623065	Brochet 197	7	999	9946.00	0	0	0	0	502585	505294	508004	510713
46230040	46	Manitoba	4623	4623065	Brochet 197	7	999	9946.00	0	0	0	0	502585	505294	508004	510713
46230041	46	Manitoba	4623	4623071	Shamattawa 1	7	999	9946.00	815	611	408	204	502585	505294	508004	510713
46230043	46	Manitoba	4623	4623062	Division No. 23, Unorganized	7	999	9946.00	0	0	0	0	502585	505294	508004	510713
46230044	46	Manitoba	4623	4623034	Leaf Rapids	7	999	9946.00	232	201	169	138	502585	505294	508004	510713
46230045	46	Manitoba	4623	4623034	Leaf Rapids	7	999	9946.00	303	289	274	260	502585	505294	508004	510713
46230046	46	Manitoba	4623	4623037	South Indian Lake	7	999	9946.00	936	911	885	860	502585	505294	508004	510713
46230047	46	Manitoba	4623	4623037	South Indian Lake	7	999	9946.00	16	12	8	4	502585	505294	508004	510713
46230048	46	Manitoba	4623	4623060	Split Lake (Part) 171	7	999	9946.00	0	0	0	0	502585	505294	508004	510713
46230049	46	Manitoba	4623	4623062	Division No. 23, Unorganized	7	999	9946.00	0	0	0	0	502585	505294	508004	510713
46230050	46	Manitoba	4623	4623022	Gillam	7	999	9946.00	725	697	668	639	502585	505294	508004	510713
46230051	46	Manitoba	4623	4623027	Fox Lake 2	7	999	9946.00	150	144	138	132	502585	505294	508004	510713
46230052	46	Manitoba	4623	4623025	Gillam	7	999	9946.00	0	0	0	0	502585	505294	508004	510713
46230053	46	Manitoba	4623	4623022	Gillam	7	999	9946.00	500	488	477	466	502585	505294	508004	510713
46230054	46	Manitoba	4623	4623056	Churchill	6	998	9946.00	517	510	502	495	502585	505294	508004	510713
46230055	46	Manitoba	4623	4623056	Churchill	6	998	9946.00	376	378	379	381	502585	505294	508004	510713
46230056	46	Manitoba	4623	4623064	Pukatawagan 198	7	999	9946.00	358	269	179	90	502585	505294	508004	510713
46230057	46	Manitoba	4623	4623064	Pukatawagan 198	7	999	9946.00	1021	766	510	255	502585	505294	508004	510713
46230060	46	Manitoba	4623	4623065	Brochet 197	7	999	9946.00	306	230	153	77	502585	505294	508004	510713
46230061	46	Manitoba	4623	4623062	Division No. 23, Unorganized	7	999	9946.00	340	273	207	140	502585	505294	508004	510713
46230062	46	Manitoba	4623	4623800	Black Sturgeon	7	999	9946.00	30	60	89	119	502585	505294	508004	510713
47010137	47	Saskatchewan	4701	4701077	Kennedy	7	999	9947.00	219	222	226	229	566636	566495	566355	566214
47010138	47	Saskatchewan	4701	4701076	Wawken No. 93	5	997	9947.00	588	604	621	637	566636	566495	566355	566214
47010139	47	Saskatchewan	4701	4701079	Kenosee Lake	7	999	9947.00	226	219	211	204	566636	566495	566355	566214
47010140	47	Saskatchewan	4701	4701078	Wawota	7	999	9947.00	545	548	550	553	566636	566495	566355	566214
47010141	47	Saskatchewan	4701	4701091	Walpole No. 92	7	999	9947.00	319	312	306	299	566636	566495	566355	566214
47010142	47	Saskatchewan	4701	4701098	Fairlight	7	999	9947.00	37	34	31	28	566636	566495	566355	566214
47010143	47	Saskatchewan	4701	4701094	Maryfield No. 91	6	998	9947.00	311	298	284	271	566636	566495	566355	566214
47010144	47	Saskatchewan	4701	4701096	Maryfield	6	998	9947.00	341	333	326	318	566636	566495	566355	566214
47010145	47	Saskatchewan	4701	4701047	Antler No. 61	7	999	9947.00	471	458	446	433	566636	566495	566355	566214
47010146	47	Saskatchewan	4701	4701047	Antler No. 61	7	999	9947.00	38	36	34	32	566636	566495	566355	566214
47010147	47	Saskatchewan	4701	4701049	Redvers	7	999	9947.00	491	491	492	492	566636	566495	566355	566214
47010148	47	Saskatchewan	4701	4701049	Redvers	7	999	9947.00	544	537	530	523	566636	566495	566355	566214
47010149	47	Saskatchewan	4701	4701039	Reciprocity No. 32	7	999	9947.00	345	347	348	350	566636	566495	566355	566214
47010150	47	Saskatchewan	4701	4701041	Alida	7	999	9947.00	117	113	110	106	566636	566495	566355	566214
47010151	47	Saskatchewan	4701	4701043	Storthoaks No. 31	7	999	9947.00	295	298	300	303	566636	566495	566355	566214
47010152	47	Saskatchewan	4701	4701044	Storthoaks	7	999	9947.00	104	99	95	90	566636	566495	566355	566214
47010153	47	Saskatchewan	4701	4701001	Argyle No. 1	7	999	9947.00	307	324	341	357	566636	566495	566355	566214
47010154	47	Saskatchewan	4701	4701002	Gainsborough	7	999	9947.00	249	243	238	232	566636	566495	566355	566214
47010155	47	Saskatchewan	4701	4701004	Carievale	5	997	9947.00	200	161	121	81	566636	566495	566355	566214
47010156	47	Saskatchewan	4701	4701006	Mount Pleasant No. 2	7	999	9947.00	415	416	417	418	566636	566495	566355	566214
47010157	47	Saskatchewan	4701	4701008	Carnduff	6	998	9947.00	542	545	547	550	566636	566495	566355	566214
47010158	47	Saskatchewan	4701	4701008	Carnduff	6	998	9947.00	567	575	582	590	566636	566495	566355	566214
47010159	47	Saskatchewan	4701	4701012	Glen Ewen	7	999	9947.00	155	156	157	158	566636	566495	566355	566214
47010160	47	Saskatchewan	4701	4701011	Enniskillen No. 3	6	998	9947.00	452	444	437	429	566636	566495	566355	566214
47010161	47	Saskatchewan	4701	4701014	Oxbow	5	997	9947.00	586	589	593	596	566636	566495	566355	566214
47010162	47	Saskatchewan	4701	4701014	Oxbow	5	997	9947.00	734	722	710	698	566636	566495	566355	566214
47010163	47	Saskatchewan	4701	4701037	Alameda	7	999	9947.00	364	359	355	350	566636	566495	566355	566214
47010164	47	Saskatchewan	4701	4701036	Moose Creek No. 33	7	999	9947.00	364	350	335	321	566636	566495	566355	566214
47010165	47	Saskatchewan	4701	4701031	Browning No. 34	5	997	9947.00	371	367	363	359	566636	566495	566355	566214
47010166	47	Saskatchewan	4701	4701032	Lampman	5	997	9947.00	675	674	674	673	566636	566495	566355	566214
47010167	47	Saskatchewan	4701	4701027	Benson No. 35	5	997	9947.00	468	463	459	454	566636	566495	566355	566214
47010168	47	Saskatchewan	4701	4701022	Estevan No. 5	3	750	9947.00	718	709	700	691	566636	566495	566355	566214
47010169	47	Saskatchewan	4701	4701024	Estevan	3	750	9947.00	385	389	394	398	566636	566495	566355	566214
47010170	47	Saskatchewan	4701	4701024	Estevan	3	750	9947.00	1214	1204	1195	1185	566636	566495	566355	566214
47010171	47	Saskatchewan	4701	4701024	Estevan	3	750	9947.00	388	384	381	377	566636	566495	566355	566214
47010172	47	Saskatchewan	4701	4701024	Estevan	3	750	9947.00	453	444	434	425	566636	566495	566355	566214
47010173	47	Saskatchewan	4701	4701024	Estevan	3	750	9947.00	450	439	429	418	566636	566495	566355	566214
47010174	47	Saskatchewan	4701	4701024	Estevan	3	750	9947.00	698	664	631	597	566636	566495	566355	566214
47010175	47	Saskatchewan	4701	4701024	Estevan	3	750	9947.00	271	279	288	296	566636	566495	566355	566214
47010176	47	Saskatchewan	4701	4701024	Estevan	3	750	9947.00	490	485	479	474	566636	566495	566355	566214
47010177	47	Saskatchewan	4701	4701024	Estevan	3	750	9947.00	447	436	426	415	566636	566495	566355	566214
47010178	47	Saskatchewan	4701	4701024	Estevan	3	750	9947.00	496	484	473	461	566636	566495	566355	566214
47010179	47	Saskatchewan	4701	4701024	Estevan	3	750	9947.00	518	512	507	501	566636	566495	566355	566214
47010180	47	Saskatchewan	4701	4701024	Estevan	3	750	9947.00	437	430	423	416	566636	566495	566355	566214
47010181	47	Saskatchewan	4701	4701024	Estevan	3	750	9947.00	511	515	518	522	566636	566495	566355	566214
47010182	47	Saskatchewan	4701	4701024	Estevan	3	750	9947.00	811	814	818	821	566636	566495	566355	566214
47010183	47	Saskatchewan	4701	4701024	Estevan	3	750	9947.00	498	484	469	455	566636	566495	566355	566214
47010184	47	Saskatchewan	4701	4701024	Estevan	3	750	9947.00	456	446	437	427	566636	566495	566355	566214
47010185	47	Saskatchewan	4701	4701024	Estevan	3	750	9947.00	457	449	440	432	566636	566495	566355	566214
47010186	47	Saskatchewan	4701	4701024	Estevan	3	750	9947.00	615	615	616	616	566636	566495	566355	566214
47010187	47	Saskatchewan	4701	4701024	Estevan	3	750	9947.00	466	459	451	444	566636	566495	566355	566214
47010188	47	Saskatchewan	4701	4701024	Estevan	3	750	9947.00	635	629	624	618	566636	566495	566355	566214
47010189	47	Saskatchewan	4701	4701024	Estevan	3	750	9947.00	636	619	602	585	566636	566495	566355	566214
47010190	47	Saskatchewan	4701	4701022	Estevan No. 5	3	750	9947.00	658	672	687	702	566636	566495	566355	566214
47010191	47	Saskatchewan	4701	4701021	Bienfait	3	750	9947.00	369	356	343	330	566636	566495	566355	566214
47010192	47	Saskatchewan	4701	4701021	Bienfait	3	750	9947.00	374	368	363	357	566636	566495	566355	566214
47010193	47	Saskatchewan	4701	4701016	Coalfields No. 4	5	997	9947.00	360	353	345	338	566636	566495	566355	566214
47010194	47	Saskatchewan	4701	4701017	Frobisher	4	996	9947.00	153	147	140	134	566636	566495	566355	566214
47010195	47	Saskatchewan	4701	4701019	Roche Percée	7	999	9947.00	103	96	89	82	566636	566495	566355	566214
47010196	47	Saskatchewan	4701	4701018	North Portal	5	997	9947.00	115	114	114	113	566636	566495	566355	566214
47010197	47	Saskatchewan	4701	4701063	Tecumseh No. 65	6	998	9947.00	268	265	261	258	566636	566495	566355	566214
47010198	47	Saskatchewan	4701	4701064	Forget	7	999	9947.00	51	47	43	39	566636	566495	566355	566214
47010199	47	Saskatchewan	4701	4701067	Heward	7	999	9947.00	41	38	36	33	566636	566495	566355	566214
47010200	47	Saskatchewan	4701	4701066	Stoughton	5	997	9947.00	650	650	651	651	566636	566495	566355	566214
47010202	47	Saskatchewan	4701	4701812	Ocean Man 69C	7	999	9947.00	3	6	9	12	566636	566495	566355	566214
47010204	47	Saskatchewan	4701	4701809	Ocean Man 69	7	999	9947.00	12	9	6	3	566636	566495	566355	566214
47010205	47	Saskatchewan	4701	4701809	Ocean Man 69	7	999	9947.00	155	155	154	154	566636	566495	566355	566214
47010206	47	Saskatchewan	4701	4701810	Ocean Man 69A	7	999	9947.00	1	2	3	4	566636	566495	566355	566214
47010207	47	Saskatchewan	4701	4701810	Ocean Man 69A	7	999	9947.00	0	0	0	0	566636	566495	566355	566214
47010208	47	Saskatchewan	4701	4701815	Ocean Man 69G	7	999	9947.00	0	0	0	0	566636	566495	566355	566214
47010209	47	Saskatchewan	4701	4701817	Ocean Man 69H	7	999	9947.00	5	5	5	5	566636	566495	566355	566214
47010210	47	Saskatchewan	4701	4701813	Ocean Man 69E	7	999	9947.00	2	4	6	8	566636	566495	566355	566214
47010211	47	Saskatchewan	4701	4701814	Ocean Man 69F	7	999	9947.00	1	2	3	4	566636	566495	566355	566214
47010212	47	Saskatchewan	4701	4701818	Ocean Man 69D	7	999	9947.00	4	3	2	1	566636	566495	566355	566214
47010213	47	Saskatchewan	4701	4701809	Ocean Man 69	7	999	9947.00	14	13	12	11	566636	566495	566355	566214
47010214	47	Saskatchewan	4701	4701816	Ocean Man 69I	7	999	9947.00	5	5	5	5	566636	566495	566355	566214
47010218	47	Saskatchewan	4701	4701061	Kisbey	7	999	9947.00	154	155	156	157	566636	566495	566355	566214
47010219	47	Saskatchewan	4701	4701059	Arcola	6	998	9947.00	653	649	644	640	566636	566495	566355	566214
47010221	47	Saskatchewan	4701	4701054	Manor	7	999	9947.00	297	299	301	303	566636	566495	566355	566214
47010222	47	Saskatchewan	4701	4701808	White Bear 70	6	998	9947.00	697	703	710	716	566636	566495	566355	566214
47010223	47	Saskatchewan	4701	4701056	Carlyle	6	998	9947.00	497	496	494	493	566636	566495	566355	566214
47010226	47	Saskatchewan	4701	4701072	Hazelwood No. 94	6	998	9947.00	233	236	238	241	566636	566495	566355	566214
47010227	47	Saskatchewan	4701	4701819	Pheasant Rump Nakota 68	7	999	9947.00	1	2	3	4	566636	566495	566355	566214
47010228	47	Saskatchewan	4701	4701819	Pheasant Rump Nakota 68	7	999	9947.00	9	19	28	38	566636	566495	566355	566214
47010229	47	Saskatchewan	4701	4701819	Pheasant Rump Nakota 68	7	999	9947.00	0	0	0	0	566636	566495	566355	566214
47010231	47	Saskatchewan	4701	4701072	Hazelwood No. 94	6	998	9947.00	0	0	0	0	566636	566495	566355	566214
47010232	47	Saskatchewan	4701	4701058	Brock No. 64	6	998	9947.00	264	261	258	255	566636	566495	566355	566214
47010234	47	Saskatchewan	4701	4701058	Brock No. 64	6	998	9947.00	0	0	0	0	566636	566495	566355	566214
47010235	47	Saskatchewan	4701	4701819	Pheasant Rump Nakota 68	7	999	9947.00	49	42	34	27	566636	566495	566355	566214
47010238	47	Saskatchewan	4701	4701056	Carlyle	6	998	9947.00	360	356	352	348	566636	566495	566355	566214
47010240	47	Saskatchewan	4701	4701053	Moose Mountain No. 63	7	999	9947.00	492	492	491	491	566636	566495	566355	566214
47010241	47	Saskatchewan	4701	4701056	Carlyle	6	998	9947.00	653	662	670	679	566636	566495	566355	566214
47010242	47	Saskatchewan	4701	4701069	Golden West No. 95	6	998	9947.00	291	290	290	289	566636	566495	566355	566214
47020103	47	Saskatchewan	4702	4702062	Avonlea	6	998	9947.00	376	359	341	324	566636	566495	566355	566214
47020104	47	Saskatchewan	4702	4702061	Elmsthorpe No. 100	7	999	9947.00	241	255	270	284	566636	566495	566355	566214
47020105	47	Saskatchewan	4702	4702800	Piapot Cree First Nation 75H	7	999	9947.00	0	0	0	0	566636	566495	566355	566214
47020106	47	Saskatchewan	4702	4702066	Caledonia No. 99	5	997	9947.00	241	236	232	228	566636	566495	566355	566214
47020107	47	Saskatchewan	4702	4702800	Piapot Cree First Nation 75H	7	999	9947.00	0	0	0	0	566636	566495	566355	566214
47020108	47	Saskatchewan	4702	4702067	Milestone	4	996	9947.00	696	692	689	685	566636	566495	566355	566214
47020109	47	Saskatchewan	4702	4702800	Piapot Cree First Nation 75H	7	999	9947.00	0	0	0	0	566636	566495	566355	566214
47020110	47	Saskatchewan	4702	4702800	Piapot Cree First Nation 75H	7	999	9947.00	0	0	0	0	566636	566495	566355	566214
47020111	47	Saskatchewan	4702	4702800	Piapot Cree First Nation 75H	7	999	9947.00	0	0	0	0	566636	566495	566355	566214
47020112	47	Saskatchewan	4702	4702800	Piapot Cree First Nation 75H	7	999	9947.00	0	0	0	0	566636	566495	566355	566214
47020113	47	Saskatchewan	4702	4702800	Piapot Cree First Nation 75H	7	999	9947.00	0	0	0	0	566636	566495	566355	566214
47020114	47	Saskatchewan	4702	4702069	Scott No. 98	4	996	9947.00	199	203	207	211	566636	566495	566355	566214
47020115	47	Saskatchewan	4702	4702072	Yellow Grass	4	996	9947.00	479	480	481	482	566636	566495	566355	566214
47020116	47	Saskatchewan	4702	4702071	Lang	7	999	9947.00	186	184	181	179	566636	566495	566355	566214
47020117	47	Saskatchewan	4702	4702051	Brokenshell No. 68	4	996	9947.00	311	310	309	308	566636	566495	566355	566214
47020118	47	Saskatchewan	4702	4702052	Norton No. 69	5	997	9947.00	233	233	233	233	566636	566495	566355	566214
47020119	47	Saskatchewan	4702	4702054	Pangman	5	997	9947.00	233	234	236	237	566636	566495	566355	566214
47020120	47	Saskatchewan	4702	4702026	The Gap No. 39	5	997	9947.00	195	192	188	185	566636	566495	566355	566214
47020121	47	Saskatchewan	4702	4702028	Ceylon	7	999	9947.00	108	105	103	100	566636	566495	566355	566214
47020124	47	Saskatchewan	4702	4702033	Lomond No. 37	5	997	9947.00	292	288	283	279	566636	566495	566355	566214
47020125	47	Saskatchewan	4702	4702036	Goodwater	7	999	9947.00	32	34	36	38	566636	566495	566355	566214
47020126	47	Saskatchewan	4702	4702044	Weyburn No. 67	4	996	9947.00	441	440	440	439	566636	566495	566355	566214
47020127	47	Saskatchewan	4702	4702047	Weyburn	3	755	9947.00	367	372	376	381	566636	566495	566355	566214
47020128	47	Saskatchewan	4702	4702047	Weyburn	3	755	9947.00	629	625	622	618	566636	566495	566355	566214
47020129	47	Saskatchewan	4702	4702047	Weyburn	3	755	9947.00	382	389	395	402	566636	566495	566355	566214
47020130	47	Saskatchewan	4702	4702047	Weyburn	3	755	9947.00	495	496	498	499	566636	566495	566355	566214
47020131	47	Saskatchewan	4702	4702047	Weyburn	3	755	9947.00	539	539	538	538	566636	566495	566355	566214
47020132	47	Saskatchewan	4702	4702047	Weyburn	3	755	9947.00	468	472	477	481	566636	566495	566355	566214
47020133	47	Saskatchewan	4702	4702047	Weyburn	3	755	9947.00	563	550	536	523	566636	566495	566355	566214
47020134	47	Saskatchewan	4702	4702047	Weyburn	3	755	9947.00	599	598	596	595	566636	566495	566355	566214
47020135	47	Saskatchewan	4702	4702047	Weyburn	3	755	9947.00	361	362	363	364	566636	566495	566355	566214
47020136	47	Saskatchewan	4702	4702047	Weyburn	3	755	9947.00	421	410	400	389	566636	566495	566355	566214
47020137	47	Saskatchewan	4702	4702047	Weyburn	3	755	9947.00	462	460	458	456	566636	566495	566355	566214
47020138	47	Saskatchewan	4702	4702047	Weyburn	3	755	9947.00	1070	1078	1085	1093	566636	566495	566355	566214
47020139	47	Saskatchewan	4702	4702047	Weyburn	3	755	9947.00	513	507	502	496	566636	566495	566355	566214
47020140	47	Saskatchewan	4702	4702047	Weyburn	3	755	9947.00	477	480	482	485	566636	566495	566355	566214
47020141	47	Saskatchewan	4702	4702047	Weyburn	3	755	9947.00	556	544	531	519	566636	566495	566355	566214
47020142	47	Saskatchewan	4702	4702044	Weyburn No. 67	4	996	9947.00	631	639	648	656	566636	566495	566355	566214
47020143	47	Saskatchewan	4702	4702048	McTaggart	4	996	9947.00	122	123	123	124	566636	566495	566355	566214
47020144	47	Saskatchewan	4702	4702047	Weyburn	3	755	9947.00	991	1005	1020	1034	566636	566495	566355	566214
47020145	47	Saskatchewan	4702	4702047	Weyburn	3	755	9947.00	861	900	939	978	566636	566495	566355	566214
47020146	47	Saskatchewan	4702	4702047	Weyburn	3	755	9947.00	554	553	553	552	566636	566495	566355	566214
47020147	47	Saskatchewan	4702	4702047	Weyburn	3	755	9947.00	593	590	588	585	566636	566495	566355	566214
47020148	47	Saskatchewan	4702	4702073	Wellington No. 97	4	996	9947.00	352	332	313	293	566636	566495	566355	566214
47020149	47	Saskatchewan	4702	4702076	Fillmore No. 96	5	997	9947.00	223	223	224	224	566636	566495	566355	566214
47020150	47	Saskatchewan	4702	4702077	Osage	7	999	9947.00	21	22	23	24	566636	566495	566355	566214
47020151	47	Saskatchewan	4702	4702079	Creelman	7	999	9947.00	111	109	107	105	566636	566495	566355	566214
47020152	47	Saskatchewan	4702	4702078	Fillmore	7	999	9947.00	305	299	294	288	566636	566495	566355	566214
47020153	47	Saskatchewan	4702	4702042	Griffin No. 66	4	996	9947.00	436	435	433	432	566636	566495	566355	566214
47020154	47	Saskatchewan	4702	4702037	Cymri No. 36	5	997	9947.00	553	557	560	564	566636	566495	566355	566214
47020155	47	Saskatchewan	4702	4702041	Macoun	4	996	9947.00	270	270	271	271	566636	566495	566355	566214
47020156	47	Saskatchewan	4702	4702039	Midale	5	997	9947.00	585	566	548	529	566636	566495	566355	566214
47020157	47	Saskatchewan	4702	4702038	Halbrite	7	999	9947.00	117	115	114	112	566636	566495	566355	566214
47020158	47	Saskatchewan	4702	4702001	Cambria No. 6	4	996	9947.00	303	296	290	283	566636	566495	566355	566214
47020159	47	Saskatchewan	4702	4702002	Torquay	4	996	9947.00	247	239	231	223	566636	566495	566355	566214
47020160	47	Saskatchewan	4702	4702006	Souris Valley No. 7	6	998	9947.00	243	237	232	226	566636	566495	566355	566214
47020161	47	Saskatchewan	4702	4702008	Tribune	7	999	9947.00	41	37	33	29	566636	566495	566355	566214
47020162	47	Saskatchewan	4702	4702011	Lake Alma No. 8	4	996	9947.00	241	241	240	240	566636	566495	566355	566214
47020163	47	Saskatchewan	4702	4702012	Lake Alma	7	999	9947.00	30	30	30	30	566636	566495	566355	566214
47020164	47	Saskatchewan	4702	4702014	Surprise Valley No. 9	7	999	9947.00	163	166	168	171	566636	566495	566355	566214
47020165	47	Saskatchewan	4702	4702016	Minton	7	999	9947.00	54	53	52	51	566636	566495	566355	566214
47020166	47	Saskatchewan	4702	4702014	Surprise Valley No. 9	7	999	9947.00	53	49	45	41	566636	566495	566355	566214
47020167	47	Saskatchewan	4702	4702018	Happy Valley No. 10	7	999	9947.00	136	133	131	128	566636	566495	566355	566214
47020168	47	Saskatchewan	4702	4702024	Bengough No. 40	6	998	9947.00	286	291	295	300	566636	566495	566355	566214
47020169	47	Saskatchewan	4702	4702023	Bengough	6	998	9947.00	332	332	332	332	566636	566495	566355	566214
47020170	47	Saskatchewan	4702	4702057	Key West No. 70	5	997	9947.00	254	253	252	252	566636	566495	566355	566214
47020171	47	Saskatchewan	4702	4702800	Piapot Cree First Nation 75H	7	999	9947.00	0	0	0	0	566636	566495	566355	566214
47020172	47	Saskatchewan	4702	4702058	Ogema	5	997	9947.00	399	395	391	387	566636	566495	566355	566214
47020174	47	Saskatchewan	4702	4702029	Laurier No. 38	4	996	9947.00	315	334	352	371	566636	566495	566355	566214
47020176	47	Saskatchewan	4702	4702031	Radville	5	997	9947.00	774	741	707	674	566636	566495	566355	566214
47030078	47	Saskatchewan	4703	4703061	Neville	4	996	9947.00	87	87	88	88	566636	566495	566355	566214
47030079	47	Saskatchewan	4703	4703059	Whiska Creek No. 106	6	998	9947.00	474	484	493	503	566636	566495	566355	566214
47030080	47	Saskatchewan	4703	4703062	Vanguard	7	999	9947.00	144	154	164	174	566636	566495	566355	566214
47030081	47	Saskatchewan	4703	4703064	Glen Bain No. 105	5	997	9947.00	183	186	189	192	566636	566495	566355	566214
47030082	47	Saskatchewan	4703	4703048	Pinto Creek No. 75	7	999	9947.00	245	241	238	234	566636	566495	566355	566214
47030083	47	Saskatchewan	4703	4703048	Pinto Creek No. 75	7	999	9947.00	32	29	26	23	566636	566495	566355	566214
47030084	47	Saskatchewan	4703	4703052	Hazenmore	7	999	9947.00	71	72	73	74	566636	566495	566355	566214
47030085	47	Saskatchewan	4703	4703051	Kincaid	7	999	9947.00	113	115	116	118	566636	566495	566355	566214
47030086	47	Saskatchewan	4703	4703042	Wood River No. 74	7	999	9947.00	440	446	453	459	566636	566495	566355	566214
47030087	47	Saskatchewan	4703	4703044	Lafleche	6	998	9947.00	380	378	377	375	566636	566495	566355	566214
47030088	47	Saskatchewan	4703	4703068	Gravelbourg No. 104	7	999	9947.00	441	410	379	348	566636	566495	566355	566214
47030089	47	Saskatchewan	4703	4703071	Gravelbourg	6	998	9947.00	546	563	581	598	566636	566495	566355	566214
47030090	47	Saskatchewan	4703	4703071	Gravelbourg	6	998	9947.00	518	481	444	407	566636	566495	566355	566214
47030091	47	Saskatchewan	4703	4703074	Sutton No. 103	6	998	9947.00	238	236	234	232	566636	566495	566355	566214
47030092	47	Saskatchewan	4703	4703038	Stonehenge No. 73	6	998	9947.00	332	345	359	372	566636	566495	566355	566214
47030093	47	Saskatchewan	4703	4703041	Limerick	7	999	9947.00	115	115	114	114	566636	566495	566355	566214
47030094	47	Saskatchewan	4703	4703034	Lake of the Rivers No. 72	7	999	9947.00	274	268	263	257	566636	566495	566355	566214
47030095	47	Saskatchewan	4703	4703036	Assiniboia	6	998	9947.00	408	407	407	406	566636	566495	566355	566214
47030096	47	Saskatchewan	4703	4703036	Assiniboia	6	998	9947.00	504	505	507	508	566636	566495	566355	566214
47030097	47	Saskatchewan	4703	4703036	Assiniboia	6	998	9947.00	457	459	460	462	566636	566495	566355	566214
47030098	47	Saskatchewan	4703	4703036	Assiniboia	6	998	9947.00	512	505	499	492	566636	566495	566355	566214
47030099	47	Saskatchewan	4703	4703036	Assiniboia	6	998	9947.00	497	490	483	476	566636	566495	566355	566214
47030100	47	Saskatchewan	4703	4703093	Lake Johnston No. 102	5	997	9947.00	164	158	152	146	566636	566495	566355	566214
47030101	47	Saskatchewan	4703	4703092	Mossbank	5	997	9947.00	362	363	365	366	566636	566495	566355	566214
47030102	47	Saskatchewan	4703	4703096	Terrell No. 101	5	997	9947.00	235	229	222	216	566636	566495	566355	566214
47030103	47	Saskatchewan	4703	4703029	Excel No. 71	7	999	9947.00	395	399	403	407	566636	566495	566355	566214
47030104	47	Saskatchewan	4703	4703026	Willow Bunch No. 42	6	998	9947.00	302	298	293	289	566636	566495	566355	566214
47030105	47	Saskatchewan	4703	4703028	Willow Bunch	6	998	9947.00	277	283	288	294	566636	566495	566355	566214
47030106	47	Saskatchewan	4703	4703006	Poplar Valley No. 12	6	998	9947.00	194	193	192	191	566636	566495	566355	566214
47030107	47	Saskatchewan	4703	4703009	Rockglen	5	997	9947.00	433	424	416	407	566636	566495	566355	566214
47030108	47	Saskatchewan	4703	4703011	Old Post No. 43	7	999	9947.00	372	367	362	357	566636	566495	566355	566214
47030109	47	Saskatchewan	4703	4703012	Wood Mountain	7	999	9947.00	20	20	20	20	566636	566495	566355	566214
47030110	47	Saskatchewan	4703	4703801	Wood Mountain 160	7	999	9947.00	19	18	18	17	566636	566495	566355	566214
47030111	47	Saskatchewan	4703	4703022	Waverley No. 44	6	998	9947.00	328	320	311	303	566636	566495	566355	566214
47030112	47	Saskatchewan	4703	4703018	Mankota No. 45	6	998	9947.00	291	291	290	290	566636	566495	566355	566214
47030113	47	Saskatchewan	4703	4703019	Mankota	5	997	9947.00	204	202	201	199	566636	566495	566355	566214
47030114	47	Saskatchewan	4703	4703016	Glen McPherson No. 46	7	999	9947.00	73	74	74	75	566636	566495	566355	566214
47030115	47	Saskatchewan	4703	4703054	Auvergne No. 76	6	998	9947.00	361	360	358	357	566636	566495	566355	566214
47030116	47	Saskatchewan	4703	4703058	Ponteix	5	997	9947.00	566	569	571	574	566636	566495	566355	566214
47030117	47	Saskatchewan	4703	4703054	Auvergne No. 76	6	998	9947.00	45	40	35	30	566636	566495	566355	566214
47030118	47	Saskatchewan	4703	4703001	Hart Butte No. 11	6	998	9947.00	254	256	259	261	566636	566495	566355	566214
47030119	47	Saskatchewan	4703	4703004	Coronach	6	998	9947.00	290	281	273	264	566636	566495	566355	566214
47030120	47	Saskatchewan	4703	4703004	Coronach	6	998	9947.00	347	349	352	354	566636	566495	566355	566214
47040055	47	Saskatchewan	4704	4704045	Maple Creek No. 111	6	998	9947.00	516	530	544	558	566636	566495	566355	566214
47040056	47	Saskatchewan	4704	4704048	Maple Creek	6	998	9947.00	382	376	371	365	566636	566495	566355	566214
47040057	47	Saskatchewan	4704	4704048	Maple Creek	6	998	9947.00	500	500	499	499	566636	566495	566355	566214
47040058	47	Saskatchewan	4704	4704048	Maple Creek	6	998	9947.00	405	413	422	430	566636	566495	566355	566214
47040059	47	Saskatchewan	4704	4704048	Maple Creek	6	998	9947.00	325	328	330	333	566636	566495	566355	566214
47040060	47	Saskatchewan	4704	4704048	Maple Creek	6	998	9947.00	491	504	517	530	566636	566495	566355	566214
47040061	47	Saskatchewan	4704	4704045	Maple Creek No. 111	6	998	9947.00	572	578	583	589	566636	566495	566355	566214
47040062	47	Saskatchewan	4704	4704802	Nekaneet Cree Nation	7	999	9947.00	41	31	20	10	566636	566495	566355	566214
47040063	47	Saskatchewan	4704	4704802	Nekaneet Cree Nation	7	999	9947.00	23	26	29	32	566636	566495	566355	566214
47040064	47	Saskatchewan	4704	4704050	Piapot No. 110	6	998	9947.00	298	293	289	284	566636	566495	566355	566214
47040065	47	Saskatchewan	4704	4704802	Nekaneet Cree Nation	7	999	9947.00	116	120	125	129	566636	566495	566355	566214
47040066	47	Saskatchewan	4704	4704054	Carmichael No. 109	7	999	9947.00	443	441	440	438	566636	566495	566355	566214
47040067	47	Saskatchewan	4704	4704056	Carmichael	5	997	9947.00	51	45	38	32	566636	566495	566355	566214
47040068	47	Saskatchewan	4704	4704058	Bone Creek No. 108	7	999	9947.00	388	381	375	368	566636	566495	566355	566214
47040069	47	Saskatchewan	4704	4704038	Arlington No. 79	6	998	9947.00	365	363	362	360	566636	566495	566355	566214
47040070	47	Saskatchewan	4704	4704034	Grassy Creek No. 78	6	998	9947.00	359	355	350	346	566636	566495	566355	566214
47040071	47	Saskatchewan	4704	4704036	Shaunavon	5	997	9947.00	357	358	359	360	566636	566495	566355	566214
47040072	47	Saskatchewan	4704	4704036	Shaunavon	5	997	9947.00	429	431	432	434	566636	566495	566355	566214
47040073	47	Saskatchewan	4704	4704036	Shaunavon	5	997	9947.00	488	489	491	492	566636	566495	566355	566214
47040074	47	Saskatchewan	4704	4704036	Shaunavon	5	997	9947.00	453	464	474	485	566636	566495	566355	566214
47040075	47	Saskatchewan	4704	4704028	Wise Creek No. 77	5	997	9947.00	183	180	178	175	566636	566495	566355	566214
47040076	47	Saskatchewan	4704	4704029	Cadillac	7	999	9947.00	97	102	106	111	566636	566495	566355	566214
47040077	47	Saskatchewan	4704	4704061	Lac Pelletier No. 107	5	997	9947.00	549	553	556	560	566636	566495	566355	566214
47040078	47	Saskatchewan	4704	4704028	Wise Creek No. 77	5	997	9947.00	19	18	17	16	566636	566495	566355	566214
47040079	47	Saskatchewan	4704	4704003	Val Marie No. 17	5	997	9947.00	415	418	420	423	566636	566495	566355	566214
47040080	47	Saskatchewan	4704	4704002	Val Marie	5	997	9947.00	125	124	122	121	566636	566495	566355	566214
47040081	47	Saskatchewan	4704	4704006	Lone Tree No. 18	7	999	9947.00	148	146	144	142	566636	566495	566355	566214
47040082	47	Saskatchewan	4704	4704008	Bracken	7	999	9947.00	20	20	20	20	566636	566495	566355	566214
47040083	47	Saskatchewan	4704	4704009	Climax	7	999	9947.00	183	172	160	149	566636	566495	566355	566214
47040084	47	Saskatchewan	4704	4704011	Frontier No. 19	5	997	9947.00	330	334	339	343	566636	566495	566355	566214
47040085	47	Saskatchewan	4704	4704012	Frontier	7	999	9947.00	370	369	367	366	566636	566495	566355	566214
47040086	47	Saskatchewan	4704	4704024	White Valley No. 49	7	999	9947.00	453	428	402	377	566636	566495	566355	566214
47040087	47	Saskatchewan	4704	4704026	Eastend	6	998	9947.00	524	545	565	586	566636	566495	566355	566214
47040088	47	Saskatchewan	4704	4704019	Reno No. 51	7	999	9947.00	372	365	357	350	566636	566495	566355	566214
47040089	47	Saskatchewan	4704	4704021	Consul	7	999	9947.00	68	64	59	55	566636	566495	566355	566214
47050148	47	Saskatchewan	4705	4705069	Goodeve	7	999	9947.00	40	40	40	40	566636	566495	566355	566214
47050149	47	Saskatchewan	4705	4705067	Stanley No. 215	5	997	9947.00	506	506	507	507	566636	566495	566355	566214
47050150	47	Saskatchewan	4705	4705068	Duff	7	999	9947.00	29	28	27	26	566636	566495	566355	566214
47050151	47	Saskatchewan	4705	4705071	Fenwood	7	999	9947.00	32	35	37	40	566636	566495	566355	566214
47050152	47	Saskatchewan	4705	4705074	Melville	5	997	9947.00	458	444	431	417	566636	566495	566355	566214
47050153	47	Saskatchewan	4705	4705074	Melville	5	997	9947.00	554	552	551	549	566636	566495	566355	566214
47050154	47	Saskatchewan	4705	4705074	Melville	5	997	9947.00	520	514	509	503	566636	566495	566355	566214
47050155	47	Saskatchewan	4705	4705074	Melville	5	997	9947.00	486	484	482	480	566636	566495	566355	566214
47050156	47	Saskatchewan	4705	4705074	Melville	5	997	9947.00	561	563	566	568	566636	566495	566355	566214
47050157	47	Saskatchewan	4705	4705074	Melville	5	997	9947.00	449	450	450	451	566636	566495	566355	566214
47050158	47	Saskatchewan	4705	4705074	Melville	5	997	9947.00	432	434	435	437	566636	566495	566355	566214
47050159	47	Saskatchewan	4705	4705074	Melville	5	997	9947.00	518	521	523	526	566636	566495	566355	566214
47050160	47	Saskatchewan	4705	4705074	Melville	5	997	9947.00	569	572	574	577	566636	566495	566355	566214
47050161	47	Saskatchewan	4705	4705073	Cana No. 214	4	996	9947.00	444	444	445	445	566636	566495	566355	566214
47050162	47	Saskatchewan	4705	4705073	Cana No. 214	4	996	9947.00	430	437	445	452	566636	566495	566355	566214
47050163	47	Saskatchewan	4705	4705808	Little Bone 74B	7	999	9947.00	0	0	0	0	566636	566495	566355	566214
47050164	47	Saskatchewan	4705	4705808	Little Bone 74B	7	999	9947.00	27	31	34	38	566636	566495	566355	566214
47050165	47	Saskatchewan	4705	4705808	Little Bone 74B	7	999	9947.00	0	0	0	0	566636	566495	566355	566214
47050166	47	Saskatchewan	4705	4705077	Saltcoats No. 213	5	997	9947.00	344	353	363	372	566636	566495	566355	566214
47050167	47	Saskatchewan	4705	4705078	Saltcoats	4	996	9947.00	482	480	477	475	566636	566495	566355	566214
47050168	47	Saskatchewan	4705	4705077	Saltcoats No. 213	5	997	9947.00	374	371	368	365	566636	566495	566355	566214
47050169	47	Saskatchewan	4705	4705079	Bredenbury	4	996	9947.00	375	378	381	384	566636	566495	566355	566214
47050170	47	Saskatchewan	4705	4705093	Churchbridge No. 211	6	998	9947.00	325	325	326	326	566636	566495	566355	566214
47050171	47	Saskatchewan	4705	4705094	Churchbridge	5	997	9947.00	456	453	449	446	566636	566495	566355	566214
47050172	47	Saskatchewan	4705	4705094	Churchbridge	5	997	9947.00	434	431	429	426	566636	566495	566355	566214
47050173	47	Saskatchewan	4705	4705093	Churchbridge No. 211	6	998	9947.00	287	280	272	265	566636	566495	566355	566214
47050174	47	Saskatchewan	4705	4705096	MacNutt	7	999	9947.00	62	59	56	53	566636	566495	566355	566214
47050175	47	Saskatchewan	4705	4705047	Langenburg No. 181	6	998	9947.00	558	559	559	560	566636	566495	566355	566214
47050176	47	Saskatchewan	4705	4705049	Yarbo	7	999	9947.00	55	53	52	50	566636	566495	566355	566214
47050177	47	Saskatchewan	4705	4705048	Langenburg	6	998	9947.00	604	617	630	643	566636	566495	566355	566214
47050178	47	Saskatchewan	4705	4705048	Langenburg	6	998	9947.00	574	573	573	572	566636	566495	566355	566214
47050179	47	Saskatchewan	4705	4705041	Spy Hill No. 152	7	999	9947.00	335	347	359	371	566636	566495	566355	566214
47050180	47	Saskatchewan	4705	4705043	Spy Hill	6	998	9947.00	169	170	171	172	566636	566495	566355	566214
47050181	47	Saskatchewan	4705	4705044	Gerald	7	999	9947.00	135	133	132	130	566636	566495	566355	566214
47050182	47	Saskatchewan	4705	4705042	Tantallon	7	999	9947.00	90	88	87	85	566636	566495	566355	566214
47050183	47	Saskatchewan	4705	4705037	Rocanville No. 151	7	999	9947.00	514	522	529	537	566636	566495	566355	566214
47050184	47	Saskatchewan	4705	4705038	Rocanville	6	998	9947.00	357	358	360	361	566636	566495	566355	566214
47050185	47	Saskatchewan	4705	4705038	Rocanville	6	998	9947.00	511	515	519	523	566636	566495	566355	566214
47050186	47	Saskatchewan	4705	4705006	Welwyn	7	999	9947.00	128	123	119	114	566636	566495	566355	566214
47050188	47	Saskatchewan	4705	4705002	Fleming	7	999	9947.00	81	78	76	73	566636	566495	566355	566214
47050190	47	Saskatchewan	4705	4705004	Moosomin	6	998	9947.00	475	471	468	464	566636	566495	566355	566214
47050192	47	Saskatchewan	4705	4705004	Moosomin	6	998	9947.00	533	528	522	517	566636	566495	566355	566214
47050193	47	Saskatchewan	4705	4705004	Moosomin	6	998	9947.00	496	491	485	480	566636	566495	566355	566214
47050195	47	Saskatchewan	4705	4705007	Martin No. 122	7	999	9947.00	282	275	267	260	566636	566495	566355	566214
47050196	47	Saskatchewan	4705	4705009	Wapella	7	999	9947.00	316	307	297	288	566636	566495	566355	566214
47050197	47	Saskatchewan	4705	4705821	Ochapowace 71-26	7	999	9947.00	0	0	1	1	566636	566495	566355	566214
47050198	47	Saskatchewan	4705	4705011	Silverwood No. 123	6	998	9947.00	399	388	377	366	566636	566495	566355	566214
47050199	47	Saskatchewan	4705	4705822	Ochapowace 71-70	7	999	9947.00	0	0	0	0	566636	566495	566355	566214
47050200	47	Saskatchewan	4705	4705033	Willowdale No. 153	6	998	9947.00	289	279	268	258	566636	566495	566355	566214
47050201	47	Saskatchewan	4705	4705818	Ochapowace 71-54	7	999	9947.00	0	0	0	0	566636	566495	566355	566214
47050202	47	Saskatchewan	4705	4705818	Ochapowace 71-54	7	999	9947.00	0	0	0	0	566636	566495	566355	566214
47050203	47	Saskatchewan	4705	4705814	Ochapowace 71-10	7	999	9947.00	1	2	3	4	566636	566495	566355	566214
47050204	47	Saskatchewan	4705	4705034	Whitewood	6	998	9947.00	425	434	444	453	566636	566495	566355	566214
47050205	47	Saskatchewan	4705	4705034	Whitewood	6	998	9947.00	454	461	467	474	566636	566495	566355	566214
47050206	47	Saskatchewan	4705	4705806	Ochapowace 71	7	999	9947.00	441	456	471	486	566636	566495	566355	566214
47050207	47	Saskatchewan	4705	4705804	Kahkewistahaw 72	6	998	9947.00	0	0	0	0	566636	566495	566355	566214
47050208	47	Saskatchewan	4705	4705051	Fertile Belt No. 183	6	998	9947.00	410	422	434	445	566636	566495	566355	566214
47050209	47	Saskatchewan	4705	4705055	Bird's Point	5	997	9947.00	120	127	135	142	566636	566495	566355	566214
47050210	47	Saskatchewan	4705	4705804	Kahkewistahaw 72	6	998	9947.00	0	0	0	0	566636	566495	566355	566214
47050211	47	Saskatchewan	4705	4705050	West End	7	999	9947.00	38	39	39	40	566636	566495	566355	566214
47050212	47	Saskatchewan	4705	4705057	Grayson No. 184	5	997	9947.00	519	526	533	540	566636	566495	566355	566214
47050213	47	Saskatchewan	4705	4705061	Waldron	7	999	9947.00	15	15	15	15	566636	566495	566355	566214
47050214	47	Saskatchewan	4705	4705059	Grayson	7	999	9947.00	206	201	195	190	566636	566495	566355	566214
47050215	47	Saskatchewan	4705	4705058	Dubuc	7	999	9947.00	63	65	67	69	566636	566495	566355	566214
47050216	47	Saskatchewan	4705	4705060	Melville Beach	7	999	9947.00	26	33	40	47	566636	566495	566355	566214
47050217	47	Saskatchewan	4705	4705807	Shesheep 74A	7	999	9947.00	108	106	103	101	566636	566495	566355	566214
47050218	47	Saskatchewan	4705	4705805	Sakimay 74	5	997	9947.00	168	188	209	229	566636	566495	566355	566214
47050219	47	Saskatchewan	4705	4705803	Cowessess 73	5	997	9947.00	561	582	603	624	566636	566495	566355	566214
47050220	47	Saskatchewan	4705	4705028	Elcapo No. 154	6	998	9947.00	469	450	430	411	566636	566495	566355	566214
47050221	47	Saskatchewan	4705	4705804	Kahkewistahaw 72	6	998	9947.00	525	548	571	594	566636	566495	566355	566214
47050222	47	Saskatchewan	4705	4705804	Kahkewistahaw 72	6	998	9947.00	0	0	0	0	566636	566495	566355	566214
47050223	47	Saskatchewan	4705	4705804	Kahkewistahaw 72	6	998	9947.00	0	0	0	0	566636	566495	566355	566214
47050224	47	Saskatchewan	4705	4705804	Kahkewistahaw 72	6	998	9947.00	0	0	0	0	566636	566495	566355	566214
47050225	47	Saskatchewan	4705	4705804	Kahkewistahaw 72	6	998	9947.00	2	4	6	8	566636	566495	566355	566214
47050226	47	Saskatchewan	4705	4705804	Kahkewistahaw 72	6	998	9947.00	0	0	0	0	566636	566495	566355	566214
47050227	47	Saskatchewan	4705	4705804	Kahkewistahaw 72	6	998	9947.00	0	0	0	0	566636	566495	566355	566214
47050228	47	Saskatchewan	4705	4705804	Kahkewistahaw 72	6	998	9947.00	0	0	0	0	566636	566495	566355	566214
47050229	47	Saskatchewan	4705	4705804	Kahkewistahaw 72	6	998	9947.00	0	0	0	0	566636	566495	566355	566214
47050230	47	Saskatchewan	4705	4705031	Broadview	7	999	9947.00	0	0	0	0	566636	566495	566355	566214
47050231	47	Saskatchewan	4705	4705031	Broadview	7	999	9947.00	550	548	545	543	566636	566495	566355	566214
47050232	47	Saskatchewan	4705	4705029	Grenfell	6	998	9947.00	517	531	544	558	566636	566495	566355	566214
47050233	47	Saskatchewan	4705	4705029	Grenfell	6	998	9947.00	574	552	531	509	566636	566495	566355	566214
47050234	47	Saskatchewan	4705	4705027	Wolseley No. 155	5	997	9947.00	371	370	368	367	566636	566495	566355	566214
47050235	47	Saskatchewan	4705	4705024	Wolseley	5	997	9947.00	432	428	425	421	566636	566495	566355	566214
47050236	47	Saskatchewan	4705	4705024	Wolseley	5	997	9947.00	421	425	428	432	566636	566495	566355	566214
47050237	47	Saskatchewan	4705	4705018	Chester No. 125	6	998	9947.00	373	363	353	343	566636	566495	566355	566214
47050238	47	Saskatchewan	4705	4705021	Glenavon	5	997	9947.00	181	181	180	180	566636	566495	566355	566214
47050239	47	Saskatchewan	4705	4705019	Windthorst	7	999	9947.00	208	204	201	197	566636	566495	566355	566214
47050240	47	Saskatchewan	4705	4705014	Kingsley No. 124	7	999	9947.00	434	425	415	406	566636	566495	566355	566214
47050241	47	Saskatchewan	4705	4705016	Kipling	6	998	9947.00	540	547	554	561	566636	566495	566355	566214
47050242	47	Saskatchewan	4705	4705016	Kipling	6	998	9947.00	534	528	521	515	566636	566495	566355	566214
47050243	47	Saskatchewan	4705	4705063	McLeod No. 185	6	998	9947.00	372	379	387	394	566636	566495	566355	566214
47050244	47	Saskatchewan	4705	4705062	Killaly	7	999	9947.00	64	62	61	59	566636	566495	566355	566214
47050245	47	Saskatchewan	4705	4705064	Neudorf	4	996	9947.00	265	267	268	270	566636	566495	566355	566214
47050246	47	Saskatchewan	4705	4705066	Lemberg	5	997	9947.00	304	294	285	275	566636	566495	566355	566214
47050247	47	Saskatchewan	4705	4705051	Fertile Belt No. 183	6	998	9947.00	408	434	459	484	566636	566495	566355	566214
47050248	47	Saskatchewan	4705	4705054	Bangor	7	999	9947.00	38	39	39	40	566636	566495	566355	566214
47050249	47	Saskatchewan	4705	4705053	Atwater	7	999	9947.00	29	29	28	28	566636	566495	566355	566214
47050250	47	Saskatchewan	4705	4705056	Stockholm	5	997	9947.00	346	340	335	329	566636	566495	566355	566214
47050251	47	Saskatchewan	4705	4705825	Ochapowace 71-51	7	999	9947.00	0	0	0	0	566636	566495	566355	566214
47050252	47	Saskatchewan	4705	4705826	Ochapowace 71-44	7	999	9947.00	0	0	1	1	566636	566495	566355	566214
47050253	47	Saskatchewan	4705	4705824	Ochapowace 71-18	7	999	9947.00	0	0	0	0	566636	566495	566355	566214
47050254	47	Saskatchewan	4705	4705823	Ochapowace 71-7	7	999	9947.00	0	0	0	0	566636	566495	566355	566214
47050255	47	Saskatchewan	4705	4705823	Ochapowace 71-7	7	999	9947.00	0	0	0	0	566636	566495	566355	566214
47050256	47	Saskatchewan	4705	4705824	Ochapowace 71-18	7	999	9947.00	0	0	0	0	566636	566495	566355	566214
47050257	47	Saskatchewan	4705	4705824	Ochapowace 71-18	7	999	9947.00	0	0	0	0	566636	566495	566355	566214
47050258	47	Saskatchewan	4705	4705823	Ochapowace 71-7	7	999	9947.00	0	0	0	0	566636	566495	566355	566214
47050259	47	Saskatchewan	4705	4705824	Ochapowace 71-18	7	999	9947.00	0	0	0	0	566636	566495	566355	566214
47050260	47	Saskatchewan	4705	4705052	Esterhazy	6	998	9947.00	463	433	402	372	566636	566495	566355	566214
47050261	47	Saskatchewan	4705	4705052	Esterhazy	6	998	9947.00	434	430	425	421	566636	566495	566355	566214
47050262	47	Saskatchewan	4705	4705052	Esterhazy	6	998	9947.00	515	484	453	422	566636	566495	566355	566214
47050263	47	Saskatchewan	4705	4705052	Esterhazy	6	998	9947.00	487	474	461	448	566636	566495	566355	566214
47050264	47	Saskatchewan	4705	4705052	Esterhazy	6	998	9947.00	524	525	525	526	566636	566495	566355	566214
47050266	47	Saskatchewan	4705	4705004	Moosomin	6	998	9947.00	511	515	520	524	566636	566495	566355	566214
47050267	47	Saskatchewan	4705	4705004	Moosomin	6	998	9947.00	711	704	696	689	566636	566495	566355	566214
47050268	47	Saskatchewan	4705	4705001	Moosomin No. 121	6	998	9947.00	462	455	447	440	566636	566495	566355	566214
47060129	47	Saskatchewan	4706	4706027	Regina	1	705	7050005.00	476	474	472	470	4372	4356	4341	4325
47060130	47	Saskatchewan	4706	4706027	Regina	1	705	7050005.00	517	517	516	516	4372	4356	4341	4325
47060131	47	Saskatchewan	4706	4706027	Regina	1	705	7050005.00	486	486	487	487	4372	4356	4341	4325
47060132	47	Saskatchewan	4706	4706027	Regina	1	705	7050005.00	520	513	507	500	4372	4356	4341	4325
47060133	47	Saskatchewan	4706	4706027	Regina	1	705	7050005.00	475	473	472	470	4372	4356	4341	4325
47060134	47	Saskatchewan	4706	4706027	Regina	1	705	7050005.00	484	490	495	501	4372	4356	4341	4325
47060135	47	Saskatchewan	4706	4706027	Regina	1	705	7050005.00	462	454	447	439	4372	4356	4341	4325
47060136	47	Saskatchewan	4706	4706027	Regina	1	705	7050005.00	473	470	468	465	4372	4356	4341	4325
47060137	47	Saskatchewan	4706	4706027	Regina	1	705	7050003.00	606	613	619	626	5427	5465	5504	5542
47060138	47	Saskatchewan	4706	4706027	Regina	1	705	7050005.00	479	478	478	477	4372	4356	4341	4325
47060139	47	Saskatchewan	4706	4706027	Regina	1	705	7050003.00	492	509	526	543	5427	5465	5504	5542
47060140	47	Saskatchewan	4706	4706027	Regina	1	705	7050003.00	559	562	565	568	5427	5465	5504	5542
47060141	47	Saskatchewan	4706	4706027	Regina	1	705	7050003.00	532	534	537	539	5427	5465	5504	5542
47060142	47	Saskatchewan	4706	4706027	Regina	1	705	7050003.00	701	708	716	723	5427	5465	5504	5542
47060143	47	Saskatchewan	4706	4706027	Regina	1	705	7050003.00	690	690	689	689	5427	5465	5504	5542
47060144	47	Saskatchewan	4706	4706027	Regina	1	705	7050002.02	862	864	865	867	6797	6761	6724	6688
47060145	47	Saskatchewan	4706	4706027	Regina	1	705	7050002.02	851	847	843	839	6797	6761	6724	6688
47060146	47	Saskatchewan	4706	4706027	Regina	1	705	7050002.02	332	332	332	332	6797	6761	6724	6688
47060147	47	Saskatchewan	4706	4706027	Regina	1	705	7050002.02	530	525	520	515	6797	6761	6724	6688
47060148	47	Saskatchewan	4706	4706027	Regina	1	705	7050002.02	490	489	489	488	6797	6761	6724	6688
47060149	47	Saskatchewan	4706	4706027	Regina	1	705	7050002.02	513	505	497	489	6797	6761	6724	6688
47060150	47	Saskatchewan	4706	4706027	Regina	1	705	7050002.02	366	354	341	329	6797	6761	6724	6688
47060151	47	Saskatchewan	4706	4706027	Regina	1	705	7050002.02	792	792	793	793	6797	6761	6724	6688
47060152	47	Saskatchewan	4706	4706027	Regina	1	705	7050002.01	907	899	891	883	4365	4323	4280	4238
47060153	47	Saskatchewan	4706	4706027	Regina	1	705	7050002.01	493	484	474	465	4365	4323	4280	4238
47060154	47	Saskatchewan	4706	4706027	Regina	1	705	7050002.01	536	539	542	545	4365	4323	4280	4238
47060155	47	Saskatchewan	4706	4706027	Regina	1	705	7050002.01	754	746	737	729	4365	4323	4280	4238
47060156	47	Saskatchewan	4706	4706027	Regina	1	705	7050002.01	655	642	630	617	4365	4323	4280	4238
47060157	47	Saskatchewan	4706	4706027	Regina	1	705	7050002.01	464	459	455	450	4365	4323	4280	4238
47060160	47	Saskatchewan	4706	4706027	Regina	1	705	7050001.01	435	437	438	440	3205	3197	3189	3181
47060161	47	Saskatchewan	4706	4706027	Regina	1	705	7050001.01	631	621	612	602	3205	3197	3189	3181
47060162	47	Saskatchewan	4706	4706027	Regina	1	705	7050001.02	354	352	351	349	4037	4024	4012	3999
47060163	47	Saskatchewan	4706	4706027	Regina	1	705	7050001.02	500	489	479	468	4037	4024	4012	3999
47060164	47	Saskatchewan	4706	4706027	Regina	1	705	7050001.02	527	518	510	501	4037	4024	4012	3999
47060165	47	Saskatchewan	4706	4706027	Regina	1	705	7050001.02	429	434	438	443	4037	4024	4012	3999
47060166	47	Saskatchewan	4706	4706027	Regina	1	705	7050001.02	561	560	559	558	4037	4024	4012	3999
47060176	47	Saskatchewan	4706	4706027	Regina	1	705	7050008.01	508	508	507	507	5491	5319	5146	4973
47060177	47	Saskatchewan	4706	4706027	Regina	1	705	7050008.01	450	411	371	331	5491	5319	5146	4973
47060178	47	Saskatchewan	4706	4706027	Regina	1	705	7050008.01	420	416	413	409	5491	5319	5146	4973
47060179	47	Saskatchewan	4706	4706027	Regina	1	705	7050008.01	493	489	486	482	5491	5319	5146	4973
47060180	47	Saskatchewan	4706	4706027	Regina	1	705	7050008.01	438	411	384	357	5491	5319	5146	4973
47060181	47	Saskatchewan	4706	4706027	Regina	1	705	7050009.01	577	571	566	560	4178	4192	4206	4220
47060182	47	Saskatchewan	4706	4706027	Regina	1	705	7050009.01	506	502	499	495	4178	4192	4206	4220
47060183	47	Saskatchewan	4706	4706027	Regina	1	705	7050009.01	530	526	521	517	4178	4192	4206	4220
47060184	47	Saskatchewan	4706	4706027	Regina	1	705	7050009.01	522	525	529	532	4178	4192	4206	4220
47060185	47	Saskatchewan	4706	4706027	Regina	1	705	7050009.01	577	574	572	569	4178	4192	4206	4220
47060186	47	Saskatchewan	4706	4706027	Regina	1	705	7050009.01	457	485	512	540	4178	4192	4206	4220
47060187	47	Saskatchewan	4706	4706027	Regina	1	705	7050009.02	635	642	649	656	4853	4861	4868	4876
47060188	47	Saskatchewan	4706	4706027	Regina	1	705	7050009.02	793	786	778	771	4853	4861	4868	4876
47060189	47	Saskatchewan	4706	4706027	Regina	1	705	7050009.02	566	567	569	570	4853	4861	4868	4876
47060190	47	Saskatchewan	4706	4706027	Regina	1	705	7050008.01	488	415	342	269	5491	5319	5146	4973
47060191	47	Saskatchewan	4706	4706027	Regina	1	705	7050008.01	538	533	529	524	5491	5319	5146	4973
47060192	47	Saskatchewan	4706	4706027	Regina	1	705	7050008.01	539	532	526	519	5491	5319	5146	4973
47060193	47	Saskatchewan	4706	4706027	Regina	1	705	7050008.01	543	533	524	514	5491	5319	5146	4973
47060194	47	Saskatchewan	4706	4706027	Regina	1	705	7050008.01	597	588	580	571	5491	5319	5146	4973
47060195	47	Saskatchewan	4706	4706027	Regina	1	705	7050008.01	477	482	486	491	5491	5319	5146	4973
47060197	47	Saskatchewan	4706	4706027	Regina	1	705	7050008.02	433	440	446	453	2612	2643	2675	2706
47060200	47	Saskatchewan	4706	4706027	Regina	1	705	7050008.02	351	348	346	343	2612	2643	2675	2706
47060205	47	Saskatchewan	4706	4706027	Regina	1	705	7050100.08	463	461	458	456	5598	5573	5547	5522
47060206	47	Saskatchewan	4706	4706027	Regina	1	705	7050100.08	451	443	435	427	5598	5573	5547	5522
47060207	47	Saskatchewan	4706	4706027	Regina	1	705	7050100.08	468	457	445	434	5598	5573	5547	5522
47060208	47	Saskatchewan	4706	4706027	Regina	1	705	7050100.08	459	452	446	439	5598	5573	5547	5522
47060209	47	Saskatchewan	4706	4706027	Regina	1	705	7050100.08	283	280	278	275	5598	5573	5547	5522
47060210	47	Saskatchewan	4706	4706027	Regina	1	705	7050100.08	406	404	403	401	5598	5573	5547	5522
47060211	47	Saskatchewan	4706	4706027	Regina	1	705	7050009.02	386	387	388	389	4853	4861	4868	4876
47060212	47	Saskatchewan	4706	4706027	Regina	1	705	7050009.02	473	460	446	433	4853	4861	4868	4876
47060213	47	Saskatchewan	4706	4706027	Regina	1	705	7050009.02	1425	1433	1441	1449	4853	4861	4868	4876
47060214	47	Saskatchewan	4706	4706027	Regina	1	705	7050009.02	574	586	597	609	4853	4861	4868	4876
47060215	47	Saskatchewan	4706	4706027	Regina	1	705	7050016.00	1158	1139	1120	1101	6386	6418	6449	6481
47060216	47	Saskatchewan	4706	4706027	Regina	1	705	7050016.00	395	400	404	409	6386	6418	6449	6481
47060217	47	Saskatchewan	4706	4706027	Regina	1	705	7050016.00	516	512	509	505	6386	6418	6449	6481
47060218	47	Saskatchewan	4706	4706027	Regina	1	705	7050016.00	475	490	504	519	6386	6418	6449	6481
47060219	47	Saskatchewan	4706	4706027	Regina	1	705	7050016.00	454	456	459	461	6386	6418	6449	6481
47060220	47	Saskatchewan	4706	4706027	Regina	1	705	7050016.00	521	519	518	516	6386	6418	6449	6481
47060221	47	Saskatchewan	4706	4706027	Regina	1	705	7050016.00	496	513	530	547	6386	6418	6449	6481
47060222	47	Saskatchewan	4706	4706027	Regina	1	705	7050016.00	511	516	522	527	6386	6418	6449	6481
47060223	47	Saskatchewan	4706	4706027	Regina	1	705	7050016.00	410	409	408	407	6386	6418	6449	6481
47060224	47	Saskatchewan	4706	4706027	Regina	1	705	7050100.10	273	272	270	269	6749	6668	6586	6505
47060225	47	Saskatchewan	4706	4706027	Regina	1	705	7050100.10	480	479	479	478	6749	6668	6586	6505
47060226	47	Saskatchewan	4706	4706027	Regina	1	705	7050100.10	591	583	575	567	6749	6668	6586	6505
47060227	47	Saskatchewan	4706	4706027	Regina	1	705	7050100.10	399	391	384	376	6749	6668	6586	6505
47060228	47	Saskatchewan	4706	4706027	Regina	1	705	7050100.10	940	938	936	934	6749	6668	6586	6505
47060229	47	Saskatchewan	4706	4706027	Regina	1	705	7050100.10	1341	1332	1322	1313	6749	6668	6586	6505
47060231	47	Saskatchewan	4706	4706027	Regina	1	705	7050100.10	484	490	495	501	6749	6668	6586	6505
47060232	47	Saskatchewan	4706	4706027	Regina	1	705	7050100.11	419	408	398	387	3451	3500	3548	3597
47060233	47	Saskatchewan	4706	4706027	Regina	1	705	7050100.11	383	393	402	412	3451	3500	3548	3597
47060234	47	Saskatchewan	4706	4706027	Regina	1	705	7050100.11	367	367	366	366	3451	3500	3548	3597
47060235	47	Saskatchewan	4706	4706027	Regina	1	705	7050100.11	490	484	479	473	3451	3500	3548	3597
47060236	47	Saskatchewan	4706	4706027	Regina	1	705	7050100.11	414	407	399	392	3451	3500	3548	3597
47060237	47	Saskatchewan	4706	4706027	Regina	1	705	7050100.10	375	371	368	364	6749	6668	6586	6505
47060238	47	Saskatchewan	4706	4706027	Regina	1	705	7050100.11	1377	1441	1504	1568	3451	3500	3548	3597
47060239	47	Saskatchewan	4706	4706027	Regina	1	705	7050100.08	1761	1782	1804	1825	5598	5573	5547	5522
47060240	47	Saskatchewan	4706	4706027	Regina	1	705	7050100.08	598	590	581	573	5598	5573	5547	5522
47060241	47	Saskatchewan	4706	4706027	Regina	1	705	7050100.08	709	703	698	692	5598	5573	5547	5522
47060248	47	Saskatchewan	4706	4706027	Regina	1	705	7050001.01	535	531	527	523	3205	3197	3189	3181
47060249	47	Saskatchewan	4706	4706027	Regina	1	705	7050001.01	567	568	568	569	3205	3197	3189	3181
47060252	47	Saskatchewan	4706	4706027	Regina	1	705	7050027.00	663	661	659	657	3621	3618	3615	3612
47060253	47	Saskatchewan	4706	4706027	Regina	1	705	7050017.00	651	687	724	760	1928	1966	2005	2043
47060254	47	Saskatchewan	4706	4706027	Regina	1	705	7050015.00	639	627	614	602	2154	2138	2121	2105
47060255	47	Saskatchewan	4706	4706027	Regina	1	705	7050015.00	495	492	488	485	2154	2138	2121	2105
47060256	47	Saskatchewan	4706	4706027	Regina	1	705	7050016.00	448	455	463	470	6386	6418	6449	6481
47060257	47	Saskatchewan	4706	4706027	Regina	1	705	7050016.00	539	538	538	537	6386	6418	6449	6481
47060258	47	Saskatchewan	4706	4706027	Regina	1	705	7050016.00	464	470	475	481	6386	6418	6449	6481
47060259	47	Saskatchewan	4706	4706027	Regina	1	705	7050015.00	456	447	437	428	2154	2138	2121	2105
47060260	47	Saskatchewan	4706	4706027	Regina	1	705	7050015.00	564	573	581	590	2154	2138	2121	2105
47060261	47	Saskatchewan	4706	4706027	Regina	1	705	7050009.01	582	585	589	592	4178	4192	4206	4220
47060262	47	Saskatchewan	4706	4706027	Regina	1	705	7050009.01	426	423	419	416	4178	4192	4206	4220
47060263	47	Saskatchewan	4706	4706027	Regina	1	705	7050014.00	502	497	491	486	1620	1581	1543	1504
47060264	47	Saskatchewan	4706	4706027	Regina	1	705	7050010.00	784	778	773	767	2715	2711	2707	2703
47060265	47	Saskatchewan	4706	4706027	Regina	1	705	7050014.00	624	597	569	542	1620	1581	1543	1504
47060266	47	Saskatchewan	4706	4706027	Regina	1	705	7050010.00	562	577	593	608	2715	2711	2707	2703
47060267	47	Saskatchewan	4706	4706027	Regina	1	705	7050011.00	642	660	679	697	3592	3403	3215	3026
47060268	47	Saskatchewan	4706	4706027	Regina	1	705	7050011.00	576	567	559	550	3592	3403	3215	3026
47060269	47	Saskatchewan	4706	4706027	Regina	1	705	7050011.00	646	526	407	287	3592	3403	3215	3026
47060270	47	Saskatchewan	4706	4706027	Regina	1	705	7050010.00	565	553	542	530	2715	2711	2707	2703
47060271	47	Saskatchewan	4706	4706027	Regina	1	705	7050010.00	352	341	331	320	2715	2711	2707	2703
47060273	47	Saskatchewan	4706	4706027	Regina	1	705	7050010.00	452	461	469	478	2715	2711	2707	2703
47060276	47	Saskatchewan	4706	4706027	Regina	1	705	7050011.00	383	328	274	220	3592	3403	3215	3026
47060277	47	Saskatchewan	4706	4706027	Regina	1	705	7050011.00	453	449	445	441	3592	3403	3215	3026
47060278	47	Saskatchewan	4706	4706027	Regina	1	705	7050011.00	383	371	360	348	3592	3403	3215	3026
47060279	47	Saskatchewan	4706	4706027	Regina	1	705	7050011.00	511	501	492	482	3592	3403	3215	3026
47060280	47	Saskatchewan	4706	4706027	Regina	1	705	7050013.00	668	660	653	645	668	660	653	645
47060281	47	Saskatchewan	4706	4706027	Regina	1	705	7050012.00	524	522	520	518	5372	5370	5367	5365
47060282	47	Saskatchewan	4706	4706027	Regina	1	705	7050012.00	585	598	611	624	5372	5370	5367	5365
47060283	47	Saskatchewan	4706	4706027	Regina	1	705	7050012.00	511	514	518	521	5372	5370	5367	5365
47060284	47	Saskatchewan	4706	4706027	Regina	1	705	7050012.00	477	467	456	445	5372	5370	5367	5365
47060285	47	Saskatchewan	4706	4706027	Regina	1	705	7050012.00	527	536	546	555	5372	5370	5367	5365
47060286	47	Saskatchewan	4706	4706027	Regina	1	705	7050004.00	459	458	456	455	11337	12589	13842	15094
47060287	47	Saskatchewan	4706	4706027	Regina	1	705	7050004.00	405	398	390	383	11337	12589	13842	15094
47060288	47	Saskatchewan	4706	4706027	Regina	1	705	7050004.00	423	423	424	424	11337	12589	13842	15094
47060289	47	Saskatchewan	4706	4706027	Regina	1	705	7050019.00	509	509	509	509	4262	4242	4223	4203
47060290	47	Saskatchewan	4706	4706027	Regina	1	705	7050019.00	419	408	398	387	4262	4242	4223	4203
47060291	47	Saskatchewan	4706	4706027	Regina	1	705	7050018.00	391	385	378	372	5228	5156	5084	5012
47060292	47	Saskatchewan	4706	4706027	Regina	1	705	7050018.00	373	374	374	375	5228	5156	5084	5012
47060293	47	Saskatchewan	4706	4706027	Regina	1	705	7050018.00	340	346	351	357	5228	5156	5084	5012
47060294	47	Saskatchewan	4706	4706027	Regina	1	705	7050018.00	334	326	317	309	5228	5156	5084	5012
47060295	47	Saskatchewan	4706	4706027	Regina	1	705	7050018.00	462	439	417	394	5228	5156	5084	5012
47060296	47	Saskatchewan	4706	4706027	Regina	1	705	7050018.00	338	350	363	375	5228	5156	5084	5012
47060297	47	Saskatchewan	4706	4706027	Regina	1	705	7050017.00	644	645	645	646	1928	1966	2005	2043
47060298	47	Saskatchewan	4706	4706027	Regina	1	705	7050017.00	634	635	635	636	1928	1966	2005	2043
47060299	47	Saskatchewan	4706	4706027	Regina	1	705	7050014.00	493	488	482	477	1620	1581	1543	1504
47060300	47	Saskatchewan	4706	4706027	Regina	1	705	7050018.00	485	478	471	464	5228	5156	5084	5012
47060301	47	Saskatchewan	4706	4706027	Regina	1	705	7050018.00	513	496	480	463	5228	5156	5084	5012
47060302	47	Saskatchewan	4706	4706027	Regina	1	705	7050018.00	450	446	443	439	5228	5156	5084	5012
47060303	47	Saskatchewan	4706	4706027	Regina	1	705	7050019.00	420	415	409	404	4262	4242	4223	4203
47060304	47	Saskatchewan	4706	4706027	Regina	1	705	7050019.00	468	457	447	436	4262	4242	4223	4203
47060305	47	Saskatchewan	4706	4706027	Regina	1	705	7050019.00	416	407	398	389	4262	4242	4223	4203
47060306	47	Saskatchewan	4706	4706027	Regina	1	705	7050019.00	514	516	518	520	4262	4242	4223	4203
47060307	47	Saskatchewan	4706	4706027	Regina	1	705	7050020.00	618	618	619	619	3349	3343	3338	3332
47060308	47	Saskatchewan	4706	4706027	Regina	1	705	7050020.00	532	519	505	492	3349	3343	3338	3332
47060309	47	Saskatchewan	4706	4706027	Regina	1	705	7050020.00	694	698	702	706	3349	3343	3338	3332
47060310	47	Saskatchewan	4706	4706027	Regina	1	705	7050020.00	462	462	461	461	3349	3343	3338	3332
47060311	47	Saskatchewan	4706	4706027	Regina	1	705	7050020.00	545	543	542	540	3349	3343	3338	3332
47060312	47	Saskatchewan	4706	4706027	Regina	1	705	7050020.00	499	504	508	513	3349	3343	3338	3332
47060313	47	Saskatchewan	4706	4706027	Regina	1	705	7050022.02	414	417	421	424	4688	4685	4683	4680
47060314	47	Saskatchewan	4706	4706027	Regina	1	705	7050022.02	398	393	389	384	4688	4685	4683	4680
47060315	47	Saskatchewan	4706	4706027	Regina	1	705	7050022.02	442	439	437	434	4688	4685	4683	4680
47060316	47	Saskatchewan	4706	4706027	Regina	1	705	7050021.00	445	444	444	443	2520	2513	2507	2500
47060317	47	Saskatchewan	4706	4706027	Regina	1	705	7050021.00	383	383	384	384	2520	2513	2507	2500
47060318	47	Saskatchewan	4706	4706027	Regina	1	705	7050021.00	398	396	394	392	2520	2513	2507	2500
47060319	47	Saskatchewan	4706	4706027	Regina	1	705	7050021.00	511	504	496	489	2520	2513	2507	2500
47060320	47	Saskatchewan	4706	4706027	Regina	1	705	7050021.00	783	786	789	792	2520	2513	2507	2500
47060321	47	Saskatchewan	4706	4706027	Regina	1	705	7050024.00	512	519	525	532	2866	2874	2881	2889
47060322	47	Saskatchewan	4706	4706027	Regina	1	705	7050024.00	450	455	459	464	2866	2874	2881	2889
47060323	47	Saskatchewan	4706	4706027	Regina	1	705	7050024.00	527	524	522	519	2866	2874	2881	2889
47060324	47	Saskatchewan	4706	4706027	Regina	1	705	7050024.00	421	419	417	415	2866	2874	2881	2889
47060325	47	Saskatchewan	4706	4706027	Regina	1	705	7050024.00	441	446	451	456	2866	2874	2881	2889
47060326	47	Saskatchewan	4706	4706027	Regina	1	705	7050024.00	514	511	507	504	2866	2874	2881	2889
47060327	47	Saskatchewan	4706	4706027	Regina	1	705	7050028.03	469	469	470	470	4184	4158	4133	4107
47060328	47	Saskatchewan	4706	4706027	Regina	1	705	7050028.03	386	381	375	370	4184	4158	4133	4107
47060329	47	Saskatchewan	4706	4706027	Regina	1	705	7050028.03	399	392	386	379	4184	4158	4133	4107
47060330	47	Saskatchewan	4706	4706027	Regina	1	705	7050028.03	419	420	421	422	4184	4158	4133	4107
47060331	47	Saskatchewan	4706	4706027	Regina	1	705	7050028.03	294	289	283	278	4184	4158	4133	4107
47060332	47	Saskatchewan	4706	4706027	Regina	1	705	7050028.03	394	398	401	405	4184	4158	4133	4107
47060333	47	Saskatchewan	4706	4706027	Regina	1	705	7050028.03	519	514	510	505	4184	4158	4133	4107
47060334	47	Saskatchewan	4706	4706027	Regina	1	705	7050100.03	505	508	510	513	5286	5236	5185	5135
47060335	47	Saskatchewan	4706	4706027	Regina	1	705	7050100.03	847	835	824	812	5286	5236	5185	5135
47060336	47	Saskatchewan	4706	4706027	Regina	1	705	7050100.03	504	496	489	481	5286	5236	5185	5135
47060337	47	Saskatchewan	4706	4706027	Regina	1	705	7050100.03	531	522	514	505	5286	5236	5185	5135
47060339	47	Saskatchewan	4706	4706027	Regina	1	705	7050100.03	636	628	621	613	5286	5236	5185	5135
47060340	47	Saskatchewan	4706	4706027	Regina	1	705	7050023.01	500	498	497	495	2907	2897	2886	2876
47060341	47	Saskatchewan	4706	4706027	Regina	1	705	7050023.01	575	572	570	567	2907	2897	2886	2876
47060342	47	Saskatchewan	4706	4706027	Regina	1	705	7050023.01	430	429	427	426	2907	2897	2886	2876
47060343	47	Saskatchewan	4706	4706027	Regina	1	705	7050100.01	430	423	415	408	3708	3729	3750	3771
47060345	47	Saskatchewan	4706	4706027	Regina	1	705	7050100.01	693	688	683	678	3708	3729	3750	3771
47060346	47	Saskatchewan	4706	4706027	Regina	1	705	7050100.01	793	847	902	956	3708	3729	3750	3771
47060347	47	Saskatchewan	4706	4706027	Regina	1	705	7050100.01	371	360	349	338	3708	3729	3750	3771
47060348	47	Saskatchewan	4706	4706027	Regina	1	705	7050100.01	393	389	384	380	3708	3729	3750	3771
47060349	47	Saskatchewan	4706	4706027	Regina	1	705	7050100.01	418	414	410	406	3708	3729	3750	3771
47060350	47	Saskatchewan	4706	4706027	Regina	1	705	7050100.01	610	608	607	605	3708	3729	3750	3771
47060351	47	Saskatchewan	4706	4706027	Regina	1	705	7050022.02	633	623	614	604	4688	4685	4683	4680
47060352	47	Saskatchewan	4706	4706027	Regina	1	705	7050023.01	507	507	507	507	2907	2897	2886	2876
47060353	47	Saskatchewan	4706	4706027	Regina	1	705	7050023.01	417	418	420	421	2907	2897	2886	2876
47060354	47	Saskatchewan	4706	4706027	Regina	1	705	7050023.01	479	472	466	459	2907	2897	2886	2876
47060355	47	Saskatchewan	4706	4706027	Regina	1	705	7050023.02	375	376	376	377	4317	4217	4116	4016
47060356	47	Saskatchewan	4706	4706027	Regina	1	705	7050023.02	650	645	640	635	4317	4217	4116	4016
47060357	47	Saskatchewan	4706	4706027	Regina	1	705	7050023.02	447	441	436	430	4317	4217	4116	4016
47060358	47	Saskatchewan	4706	4706027	Regina	1	705	7050023.02	548	521	495	468	4317	4217	4116	4016
47060359	47	Saskatchewan	4706	4706027	Regina	1	705	7050023.02	617	569	522	474	4317	4217	4116	4016
47060360	47	Saskatchewan	4706	4706027	Regina	1	705	7050023.02	569	563	556	550	4317	4217	4116	4016
47060361	47	Saskatchewan	4706	4706027	Regina	1	705	7050023.02	507	502	496	491	4317	4217	4116	4016
47060362	47	Saskatchewan	4706	4706027	Regina	1	705	7050023.02	604	600	595	591	4317	4217	4116	4016
47060363	47	Saskatchewan	4706	4706027	Regina	1	705	7050028.03	387	385	384	382	4184	4158	4133	4107
47060364	47	Saskatchewan	4706	4706027	Regina	1	705	7050028.03	523	521	518	516	4184	4158	4133	4107
47060365	47	Saskatchewan	4706	4706027	Regina	1	705	7050022.02	523	516	509	502	4688	4685	4683	4680
47060366	47	Saskatchewan	4706	4706027	Regina	1	705	7050022.02	731	728	725	722	4688	4685	4683	4680
47060367	47	Saskatchewan	4706	4706027	Regina	1	705	7050022.02	231	225	220	214	4688	4685	4683	4680
47060368	47	Saskatchewan	4706	4706027	Regina	1	705	7050022.02	421	426	432	437	4688	4685	4683	4680
47060369	47	Saskatchewan	4706	4706027	Regina	1	705	7050022.02	322	340	359	377	4688	4685	4683	4680
47060370	47	Saskatchewan	4706	4706027	Regina	1	705	7050022.01	565	766	966	1167	1913	2064	2214	2365
47060371	47	Saskatchewan	4706	4706027	Regina	1	705	7050022.02	574	576	579	581	4688	4685	4683	4680
47060372	47	Saskatchewan	4706	4706027	Regina	1	705	7050022.01	517	540	563	586	1913	2064	2214	2365
47060380	47	Saskatchewan	4706	4706027	Regina	1	705	7050100.03	334	331	327	324	5286	5236	5185	5135
47060381	47	Saskatchewan	4706	4706027	Regina	1	705	7050100.03	473	472	472	471	5286	5236	5185	5135
47060382	47	Saskatchewan	4706	4706027	Regina	1	705	7050100.03	397	395	394	392	5286	5236	5185	5135
47060383	47	Saskatchewan	4706	4706027	Regina	1	705	7050100.03	512	510	507	505	5286	5236	5185	5135
47060384	47	Saskatchewan	4706	4706027	Regina	1	705	7050100.09	622	632	643	653	9033	9085	9138	9190
47060386	47	Saskatchewan	4706	4706027	Regina	1	705	7050100.09	483	479	476	472	9033	9085	9138	9190
47060388	47	Saskatchewan	4706	4706027	Regina	1	705	7050100.09	389	385	382	378	9033	9085	9138	9190
47060389	47	Saskatchewan	4706	4706027	Regina	1	705	7050100.09	396	397	397	398	9033	9085	9138	9190
47060391	47	Saskatchewan	4706	4706027	Regina	1	705	7050100.09	304	298	292	286	9033	9085	9138	9190
47060392	47	Saskatchewan	4706	4706027	Regina	1	705	7050100.09	366	361	357	352	9033	9085	9138	9190
47060393	47	Saskatchewan	4706	4706027	Regina	1	705	7050100.09	477	471	464	458	9033	9085	9138	9190
47060394	47	Saskatchewan	4706	4706027	Regina	1	705	7050100.09	449	444	438	433	9033	9085	9138	9190
47060397	47	Saskatchewan	4706	4706027	Regina	1	705	7050100.04	737	736	734	733	9765	9949	10133	10317
47060398	47	Saskatchewan	4706	4706027	Regina	1	705	7050028.03	392	389	385	382	4184	4158	4133	4107
47060399	47	Saskatchewan	4706	4706027	Regina	1	705	7050028.02	633	630	626	623	3654	3596	3537	3479
47060401	47	Saskatchewan	4706	4706027	Regina	1	705	7050028.02	618	583	547	512	3654	3596	3537	3479
47060402	47	Saskatchewan	4706	4706027	Regina	1	705	7050028.02	562	558	554	550	3654	3596	3537	3479
47060403	47	Saskatchewan	4706	4706027	Regina	1	705	7050025.02	477	471	465	459	3208	3202	3195	3189
47060404	47	Saskatchewan	4706	4706027	Regina	1	705	7050025.02	560	554	547	541	3208	3202	3195	3189
47060405	47	Saskatchewan	4706	4706027	Regina	1	705	7050025.01	643	638	634	629	4205	4179	4154	4129
47060406	47	Saskatchewan	4706	4706027	Regina	1	705	7050025.01	579	580	582	583	4205	4179	4154	4129
47060407	47	Saskatchewan	4706	4706027	Regina	1	705	7050025.01	515	523	531	538	4205	4179	4154	4129
47060408	47	Saskatchewan	4706	4706027	Regina	1	705	7050025.01	872	837	803	768	4205	4179	4154	4129
47060409	47	Saskatchewan	4706	4706027	Regina	1	705	7050019.00	533	530	528	525	4262	4242	4223	4203
47060410	47	Saskatchewan	4706	4706027	Regina	1	705	7050019.00	512	522	531	541	4262	4242	4223	4203
47060411	47	Saskatchewan	4706	4706027	Regina	1	705	7050019.00	472	478	485	491	4262	4242	4223	4203
47060412	47	Saskatchewan	4706	4706027	Regina	1	705	7050018.00	431	427	422	418	5228	5156	5084	5012
47060413	47	Saskatchewan	4706	4706027	Regina	1	705	7050018.00	650	626	603	579	5228	5156	5084	5012
47060414	47	Saskatchewan	4706	4706027	Regina	1	705	7050018.00	462	463	465	466	5228	5156	5084	5012
47060415	47	Saskatchewan	4706	4706027	Regina	1	705	7050025.01	520	519	517	516	4205	4179	4154	4129
47060416	47	Saskatchewan	4706	4706027	Regina	1	705	7050025.01	565	575	586	596	4205	4179	4154	4129
47060417	47	Saskatchewan	4706	4706027	Regina	1	705	7050025.01	512	507	502	497	4205	4179	4154	4129
47060418	47	Saskatchewan	4706	4706027	Regina	1	705	7050025.02	420	423	427	430	3208	3202	3195	3189
47060419	47	Saskatchewan	4706	4706027	Regina	1	705	7050025.02	547	547	547	547	3208	3202	3195	3189
47060420	47	Saskatchewan	4706	4706027	Regina	1	705	7050025.02	859	855	851	847	3208	3202	3195	3189
47060421	47	Saskatchewan	4706	4706027	Regina	1	705	7050025.02	345	352	358	365	3208	3202	3195	3189
47060423	47	Saskatchewan	4706	4706027	Regina	1	705	7050028.01	439	428	418	407	2902	2886	2869	2853
47060424	47	Saskatchewan	4706	4706027	Regina	1	705	7050028.01	421	414	408	401	2902	2886	2869	2853
47060425	47	Saskatchewan	4706	4706027	Regina	1	705	7050028.01	436	426	417	407	2902	2886	2869	2853
47060426	47	Saskatchewan	4706	4706027	Regina	1	705	7050028.01	400	405	410	415	2902	2886	2869	2853
47060427	47	Saskatchewan	4706	4706027	Regina	1	705	7050028.01	444	442	441	439	2902	2886	2869	2853
47060428	47	Saskatchewan	4706	4706027	Regina	1	705	7050100.05	399	396	392	389	2439	2439	2438	2438
47060429	47	Saskatchewan	4706	4706027	Regina	1	705	7050100.05	432	431	429	428	2439	2439	2438	2438
47060430	47	Saskatchewan	4706	4706027	Regina	1	705	7050100.05	836	846	855	865	2439	2439	2438	2438
47060432	47	Saskatchewan	4706	4706027	Regina	1	705	7050100.05	435	431	428	424	2439	2439	2438	2438
47060433	47	Saskatchewan	4706	4706027	Regina	1	705	7050100.05	337	335	334	332	2439	2439	2438	2438
47060434	47	Saskatchewan	4706	4706027	Regina	1	705	7050028.01	316	313	309	306	2902	2886	2869	2853
47060435	47	Saskatchewan	4706	4706027	Regina	1	705	7050028.01	446	457	467	478	2902	2886	2869	2853
47060436	47	Saskatchewan	4706	4706027	Regina	1	705	7050027.00	492	491	490	489	3621	3618	3615	3612
47060437	47	Saskatchewan	4706	4706027	Regina	1	705	7050027.00	564	564	563	563	3621	3618	3615	3612
47060438	47	Saskatchewan	4706	4706027	Regina	1	705	7050027.00	504	501	499	496	3621	3618	3615	3612
47060439	47	Saskatchewan	4706	4706027	Regina	1	705	7050027.00	415	416	416	417	3621	3618	3615	3612
47060440	47	Saskatchewan	4706	4706027	Regina	1	705	7050027.00	471	473	476	478	3621	3618	3615	3612
47060441	47	Saskatchewan	4706	4706027	Regina	1	705	7050027.00	511	512	512	513	3621	3618	3615	3612
47060442	47	Saskatchewan	4706	4706027	Regina	1	705	7050026.00	500	499	497	496	4015	4006	3998	3989
47060443	47	Saskatchewan	4706	4706027	Regina	1	705	7050026.00	604	588	571	555	4015	4006	3998	3989
47060444	47	Saskatchewan	4706	4706027	Regina	1	705	7050026.00	594	599	605	610	4015	4006	3998	3989
47060445	47	Saskatchewan	4706	4706027	Regina	1	705	7050026.00	750	753	757	760	4015	4006	3998	3989
47060446	47	Saskatchewan	4706	4706027	Regina	1	705	7050026.00	560	565	569	574	4015	4006	3998	3989
47060448	47	Saskatchewan	4706	4706027	Regina	1	705	7050028.02	541	541	540	540	3654	3596	3537	3479
47060449	47	Saskatchewan	4706	4706027	Regina	1	705	7050028.02	484	476	469	461	3654	3596	3537	3479
47060450	47	Saskatchewan	4706	4706027	Regina	1	705	7050028.02	815	808	801	794	3654	3596	3537	3479
47060451	47	Saskatchewan	4706	4706027	Regina	1	705	7050100.03	256	250	245	239	5286	5236	5185	5135
47060452	47	Saskatchewan	4706	4706027	Regina	1	705	7050100.03	292	288	283	279	5286	5236	5185	5135
47060453	47	Saskatchewan	4706	4706027	Regina	1	705	7050012.00	606	594	581	568	5372	5370	5367	5365
47060454	47	Saskatchewan	4706	4706027	Regina	1	705	7050012.00	763	763	762	762	5372	5370	5367	5365
47060455	47	Saskatchewan	4706	4706027	Regina	1	705	7050012.00	712	706	699	693	5372	5370	5367	5365
47060456	47	Saskatchewan	4706	4706027	Regina	1	705	7050012.00	666	670	675	679	5372	5370	5367	5365
47060486	47	Saskatchewan	4706	4706027	Regina	1	705	7050001.02	355	355	354	354	4037	4024	4012	3999
47060487	47	Saskatchewan	4706	4706027	Regina	1	705	7050001.02	774	784	794	804	4037	4024	4012	3999
47060488	47	Saskatchewan	4706	4706027	Regina	1	705	7050001.02	536	532	527	523	4037	4024	4012	3999
47060489	47	Saskatchewan	4706	4706027	Regina	1	705	7050002.02	745	745	744	744	6797	6761	6724	6688
47060490	47	Saskatchewan	4706	4706027	Regina	1	705	7050002.02	742	746	750	754	6797	6761	6724	6688
47060491	47	Saskatchewan	4706	4706027	Regina	1	705	7050002.02	574	562	550	538	6797	6761	6724	6688
47060492	47	Saskatchewan	4706	4706027	Regina	1	705	7050002.01	557	554	551	548	4365	4323	4280	4238
47060493	47	Saskatchewan	4706	4706027	Regina	1	705	7050003.00	673	680	686	693	5427	5465	5504	5542
47060494	47	Saskatchewan	4706	4706027	Regina	1	705	7050003.00	527	525	524	522	5427	5465	5504	5542
47060495	47	Saskatchewan	4706	4706027	Regina	1	705	7050003.00	648	645	641	638	5427	5465	5504	5542
47060503	47	Saskatchewan	4706	4706027	Regina	1	705	7050001.01	1037	1040	1044	1047	3205	3197	3189	3181
47060504	47	Saskatchewan	4706	4706027	Regina	1	705	7050008.02	791	802	814	825	2612	2643	2675	2706
47060505	47	Saskatchewan	4706	4706027	Regina	1	705	7050008.02	1037	1053	1069	1085	2612	2643	2675	2706
47060506	47	Saskatchewan	4706	4706027	Regina	1	705	7050026.00	1006	1002	999	995	4015	4006	3998	3989
47060507	47	Saskatchewan	4706	4706027	Regina	1	705	7050100.09	819	816	813	810	9033	9085	9138	9190
47060509	47	Saskatchewan	4706	4706027	Regina	1	705	7050022.01	830	756	682	608	1913	2064	2214	2365
47060510	47	Saskatchewan	4706	4706063	Sarnia No. 221	6	998	9947.00	26	27	28	29	566636	566495	566355	566214
47060511	47	Saskatchewan	4706	4706063	Sarnia No. 221	6	998	9947.00	297	297	296	296	566636	566495	566355	566214
47060512	47	Saskatchewan	4706	4706069	Grandview Beach	7	999	9947.00	52	68	85	101	566636	566495	566355	566214
47060513	47	Saskatchewan	4706	4706064	Chamberlain	7	999	9947.00	91	92	94	95	566636	566495	566355	566214
47060514	47	Saskatchewan	4706	4706067	Holdfast	4	996	9947.00	232	217	203	188	566636	566495	566355	566214
47060515	47	Saskatchewan	4706	4706068	Dilke	7	999	9947.00	90	83	75	68	566636	566495	566355	566214
47060516	47	Saskatchewan	4706	4706065	Alice Beach	7	999	9947.00	57	63	70	76	566636	566495	566355	566214
47060517	47	Saskatchewan	4706	4706060	Wee Too Beach	7	999	9947.00	78	77	77	76	566636	566495	566355	566214
47060518	47	Saskatchewan	4706	4706071	McKillop No. 220	4	996	9947.00	765	798	831	864	566636	566495	566355	566214
47060519	47	Saskatchewan	4706	4706074	Strasbourg	5	997	9947.00	798	795	793	790	566636	566495	566355	566214
47060520	47	Saskatchewan	4706	4706085	Island View	7	999	9947.00	86	98	110	122	566636	566495	566355	566214
47060521	47	Saskatchewan	4706	4706073	Bulyea	7	999	9947.00	115	116	118	119	566636	566495	566355	566214
47060522	47	Saskatchewan	4706	4706082	Pelican Pointe	7	999	9947.00	30	32	34	36	566636	566495	566355	566214
47060523	47	Saskatchewan	4706	4706080	Glen Harbour	7	999	9947.00	72	77	81	86	566636	566495	566355	566214
47060524	47	Saskatchewan	4706	4706076	Sunset Cove	7	999	9947.00	19	19	20	20	566636	566495	566355	566214
47060525	47	Saskatchewan	4706	4706072	Saskatchewan Beach	4	996	9947.00	271	284	296	309	566636	566495	566355	566214
47060526	47	Saskatchewan	4706	4706075	Kannata Valley	4	996	9947.00	96	103	111	118	566636	566495	566355	566214
47060527	47	Saskatchewan	4706	4706070	Longlaketon No. 219	4	996	9947.00	637	656	675	694	566636	566495	566355	566214
47060528	47	Saskatchewan	4706	4706077	Silton	7	999	9947.00	76	81	85	90	566636	566495	566355	566214
47060529	47	Saskatchewan	4706	4706078	Craven	4	996	9947.00	224	235	245	256	566636	566495	566355	566214
47060530	47	Saskatchewan	4706	4706053	Lumsden No. 189	1	705	7050102.00	487	505	524	542	5655	5693	5732	5770
47060531	47	Saskatchewan	4706	4706057	Lumsden Beach	1	705	7050102.00	33	36	39	42	5655	5693	5732	5770
47060532	47	Saskatchewan	4706	4706055	Buena Vista	1	705	7050102.00	619	626	632	639	5655	5693	5732	5770
47060533	47	Saskatchewan	4706	4706058	Regina Beach	1	705	7050102.00	590	594	597	601	5655	5693	5732	5770
47060534	47	Saskatchewan	4706	4706058	Regina Beach	1	705	7050102.00	585	610	636	661	5655	5693	5732	5770
47060535	47	Saskatchewan	4706	4706056	Lumsden	1	705	7050102.00	548	540	532	524	5655	5693	5732	5770
47060536	47	Saskatchewan	4706	4706056	Lumsden	1	705	7050102.00	447	404	362	319	5655	5693	5732	5770
47060537	47	Saskatchewan	4706	4706056	Lumsden	1	705	7050102.00	781	783	786	788	5655	5693	5732	5770
47060538	47	Saskatchewan	4706	4706053	Lumsden No. 189	1	705	7050102.00	750	793	837	880	5655	5693	5732	5770
47060539	47	Saskatchewan	4706	4706054	Disley	1	705	7050102.00	65	63	62	60	5655	5693	5732	5770
47060541	47	Saskatchewan	4706	4706062	Findlater	7	999	9947.00	48	51	54	57	566636	566495	566355	566214
47060544	47	Saskatchewan	4706	4706021	Pense No. 160	1	705	7050103.00	495	481	468	454	1169	1157	1146	1134
47060545	47	Saskatchewan	4706	4706023	Pense	1	705	7050103.00	590	593	597	600	1169	1157	1146	1134
47060546	47	Saskatchewan	4706	4706022	Belle Plaine	1	705	7050103.00	84	83	81	80	1169	1157	1146	1134
47060547	47	Saskatchewan	4706	4706016	Redburn No. 130	6	998	9947.00	251	251	252	252	566636	566495	566355	566214
47060548	47	Saskatchewan	4706	4706017	Rouleau	5	997	9947.00	533	526	519	512	566636	566495	566355	566214
47060549	47	Saskatchewan	4706	4706019	Drinkwater	5	997	9947.00	71	72	72	73	566636	566495	566355	566214
47060550	47	Saskatchewan	4706	4706018	Briercrest	5	997	9947.00	158	157	157	156	566636	566495	566355	566214
47060551	47	Saskatchewan	4706	4706013	Bratt's Lake No. 129	4	996	9947.00	318	320	323	325	566636	566495	566355	566214
47060552	47	Saskatchewan	4706	4706014	Wilcox	4	996	9947.00	263	263	262	262	566636	566495	566355	566214
47060556	47	Saskatchewan	4706	4706027	Regina	1	705	7050100.02	443	440	438	435	4583	4619	4654	4690
47060557	47	Saskatchewan	4706	4706027	Regina	1	705	7050100.02	334	330	325	321	4583	4619	4654	4690
47060558	47	Saskatchewan	4706	4706027	Regina	1	705	7050100.02	254	249	244	239	4583	4619	4654	4690
47060560	47	Saskatchewan	4706	4706053	Lumsden No. 189	1	705	7050102.00	751	738	726	713	5655	5693	5732	5770
47060563	47	Saskatchewan	4706	4706033	Edenwold	1	705	7050101.01	235	237	239	241	5403	5522	5642	5761
47060566	47	Saskatchewan	4706	4706032	Balgonie	1	705	7050101.01	532	525	518	511	5403	5522	5642	5761
47060570	47	Saskatchewan	4706	4706030	White City	1	705	7050101.02	375	367	358	350	6537	6634	6731	6828
47060571	47	Saskatchewan	4706	4706029	Edenwold No. 158	1	705	7050101.02	433	428	423	418	6537	6634	6731	6828
47060572	47	Saskatchewan	4706	4706029	Edenwold No. 158	1	705	7050101.02	796	803	809	816	6537	6634	6731	6828
47060573	47	Saskatchewan	4706	4706031	Pilot Butte	1	705	7050101.01	453	491	528	566	5403	5522	5642	5761
47060574	47	Saskatchewan	4706	4706031	Pilot Butte	1	705	7050101.01	488	482	477	471	5403	5522	5642	5761
47060575	47	Saskatchewan	4706	4706031	Pilot Butte	1	705	7050101.01	514	515	515	516	5403	5522	5642	5761
47060576	47	Saskatchewan	4706	4706031	Pilot Butte	1	705	7050101.01	781	849	918	986	5403	5522	5642	5761
47060577	47	Saskatchewan	4706	4706011	Lajord No. 128	1	705	7050104.00	656	611	566	521	1183	1133	1084	1034
47060578	47	Saskatchewan	4706	4706011	Lajord No. 128	1	705	7050104.00	527	522	518	513	1183	1133	1084	1034
47060579	47	Saskatchewan	4706	4706004	Francis No. 127	4	996	9947.00	679	685	690	696	566636	566495	566355	566214
47060580	47	Saskatchewan	4706	4706008	Sedley	4	996	9947.00	360	362	363	365	566636	566495	566355	566214
47060581	47	Saskatchewan	4706	4706009	Francis	4	996	9947.00	210	203	196	189	566636	566495	566355	566214
47060582	47	Saskatchewan	4706	4706006	Odessa	4	996	9947.00	208	211	214	217	566636	566495	566355	566214
47060583	47	Saskatchewan	4706	4706007	Vibank	4	996	9947.00	385	385	386	386	566636	566495	566355	566214
47060584	47	Saskatchewan	4706	4706034	South Qu'Appelle No. 157	4	996	9947.00	618	623	627	632	566636	566495	566355	566214
47060585	47	Saskatchewan	4706	4706037	McLean	4	996	9947.00	402	400	397	395	566636	566495	566355	566214
47060586	47	Saskatchewan	4706	4706034	South Qu'Appelle No. 157	4	996	9947.00	648	635	621	608	566636	566495	566355	566214
47060587	47	Saskatchewan	4706	4706036	Qu'Appelle	4	996	9947.00	636	633	631	628	566636	566495	566355	566214
47060588	47	Saskatchewan	4706	4706048	North Qu'Appelle No. 187	5	997	9947.00	463	463	462	462	566636	566495	566355	566214
47060589	47	Saskatchewan	4706	4706812	Pasqua 79	5	997	9947.00	541	565	590	614	566636	566495	566355	566214
47060590	47	Saskatchewan	4706	4706048	North Qu'Appelle No. 187	5	997	9947.00	406	420	435	449	566636	566495	566355	566214
47060591	47	Saskatchewan	4706	4706811	Standing Buffalo 78	5	997	9947.00	572	576	579	583	566636	566495	566355	566214
47060592	47	Saskatchewan	4706	4706096	Lipton No. 217	5	997	9947.00	382	384	385	387	566636	566495	566355	566214
47060593	47	Saskatchewan	4706	4706098	Lipton	5	997	9947.00	333	321	308	296	566636	566495	566355	566214
47060594	47	Saskatchewan	4706	4706097	Dysart	7	999	9947.00	198	195	193	190	566636	566495	566355	566214
47060596	47	Saskatchewan	4706	4706813	Muscowpetung 80	5	997	9947.00	275	276	276	277	566636	566495	566355	566214
47060597	47	Saskatchewan	4706	4706094	Cupar	4	996	9947.00	562	561	559	557	566636	566495	566355	566214
47060598	47	Saskatchewan	4706	4706093	Markinch	7	999	9947.00	57	57	56	56	566636	566495	566355	566214
47060599	47	Saskatchewan	4706	4706092	Southey	4	996	9947.00	810	815	821	826	566636	566495	566355	566214
47060600	47	Saskatchewan	4706	4706070	Longlaketon No. 219	4	996	9947.00	395	392	389	386	566636	566495	566355	566214
47060601	47	Saskatchewan	4706	4706079	Earl Grey	5	997	9947.00	243	239	236	232	566636	566495	566355	566214
47060602	47	Saskatchewan	4706	4706099	Tullymet No. 216	5	997	9947.00	197	193	190	186	566636	566495	566355	566214
47060603	47	Saskatchewan	4706	4706828	Star Blanket 83C	7	999	9947.00	0	0	0	0	566636	566495	566355	566214
47060604	47	Saskatchewan	4706	4706828	Star Blanket 83C	7	999	9947.00	0	0	0	0	566636	566495	566355	566214
47060605	47	Saskatchewan	4706	4706815	Okanese 82	7	999	9947.00	183	190	198	205	566636	566495	566355	566214
47060606	47	Saskatchewan	4706	4706818	Star Blanket 83	5	997	9947.00	173	171	169	167	566636	566495	566355	566214
47060607	47	Saskatchewan	4706	4706814	Little Black Bear 84	7	999	9947.00	144	151	159	166	566636	566495	566355	566214
47060608	47	Saskatchewan	4706	4706816	Peepeekisis 81	5	997	9947.00	495	499	502	506	566636	566495	566355	566214
47060609	47	Saskatchewan	4706	4706042	Abernethy No. 186	5	997	9947.00	357	352	347	342	566636	566495	566355	566214
47060610	47	Saskatchewan	4706	4706047	Balcarres	5	997	9947.00	593	599	604	610	566636	566495	566355	566214
47060611	47	Saskatchewan	4706	4706046	Abernethy	7	999	9947.00	201	198	196	193	566636	566495	566355	566214
47060612	47	Saskatchewan	4706	4706050	Katepwa	5	997	9947.00	357	403	448	494	566636	566495	566355	566214
47060613	47	Saskatchewan	4706	4706038	Indian Head No. 156	5	997	9947.00	0	0	0	0	566636	566495	566355	566214
47060614	47	Saskatchewan	4706	4706038	Indian Head No. 156	5	997	9947.00	343	349	356	362	566636	566495	566355	566214
47060615	47	Saskatchewan	4706	4706041	Sintaluta	5	997	9947.00	120	121	122	123	566636	566495	566355	566214
47060616	47	Saskatchewan	4706	4706039	Indian Head	5	997	9947.00	595	599	604	608	566636	566495	566355	566214
47060617	47	Saskatchewan	4706	4706039	Indian Head	5	997	9947.00	388	385	381	378	566636	566495	566355	566214
47060618	47	Saskatchewan	4706	4706039	Indian Head	5	997	9947.00	459	462	464	467	566636	566495	566355	566214
47060619	47	Saskatchewan	4706	4706039	Indian Head	5	997	9947.00	465	458	452	445	566636	566495	566355	566214
47060620	47	Saskatchewan	4706	4706810	Assiniboine 76	5	997	9947.00	495	547	599	651	566636	566495	566355	566214
47060621	47	Saskatchewan	4706	4706001	Montmartre No. 126	5	997	9947.00	456	430	403	377	566636	566495	566355	566214
47060622	47	Saskatchewan	4706	4706002	Montmartre	4	996	9947.00	482	474	466	458	566636	566495	566355	566214
47060623	47	Saskatchewan	4706	4706003	Kendal	7	999	9947.00	78	73	69	64	566636	566495	566355	566214
47060624	47	Saskatchewan	4706	4706052	B-Say-Tah	5	997	9947.00	160	164	169	173	566636	566495	566355	566214
47060625	47	Saskatchewan	4706	4706051	Fort Qu'Appelle	5	997	9947.00	523	516	510	503	566636	566495	566355	566214
47060626	47	Saskatchewan	4706	4706045	Fort San	5	997	9947.00	224	226	229	231	566636	566495	566355	566214
47060627	47	Saskatchewan	4706	4706051	Fort Qu'Appelle	5	997	9947.00	473	474	474	475	566636	566495	566355	566214
47060628	47	Saskatchewan	4706	4706051	Fort Qu'Appelle	5	997	9947.00	521	517	512	507	566636	566495	566355	566214
47060629	47	Saskatchewan	4706	4706829	Treaty Four Reserve Grounds 77	7	999	9947.00	1	3	4	6	566636	566495	566355	566214
47060630	47	Saskatchewan	4706	4706051	Fort Qu'Appelle	5	997	9947.00	498	497	496	495	566636	566495	566355	566214
47060631	47	Saskatchewan	4706	4706829	Treaty Four Reserve Grounds 77	7	999	9947.00	13	11	9	8	566636	566495	566355	566214
47060632	47	Saskatchewan	4706	4706820	Wa-Pii Moos-Toosis (White Calf) 83A	6	998	9947.00	60	56	53	50	566636	566495	566355	566214
47060635	47	Saskatchewan	4706	4706820	Wa-Pii Moos-Toosis (White Calf) 83A	6	998	9947.00	4	4	3	3	566636	566495	566355	566214
47060637	47	Saskatchewan	4706	4706027	Regina	1	705	7050100.13	686	681	677	672	6722	6710	6699	6687
47060638	47	Saskatchewan	4706	4706027	Regina	1	705	7050100.13	358	358	359	359	6722	6710	6699	6687
47060639	47	Saskatchewan	4706	4706027	Regina	1	705	7050100.13	355	353	351	349	6722	6710	6699	6687
47060640	47	Saskatchewan	4706	4706027	Regina	1	705	7050100.13	801	792	784	775	6722	6710	6699	6687
47060641	47	Saskatchewan	4706	4706027	Regina	1	705	7050100.13	562	556	550	544	6722	6710	6699	6687
47060643	47	Saskatchewan	4706	4706027	Regina	1	705	7050100.12	488	483	479	474	10771	11835	12898	13962
47060644	47	Saskatchewan	4706	4706027	Regina	1	705	7050100.12	365	367	368	370	10771	11835	12898	13962
47060645	47	Saskatchewan	4706	4706027	Regina	1	705	7050100.12	517	511	504	498	10771	11835	12898	13962
47060646	47	Saskatchewan	4706	4706027	Regina	1	705	7050100.12	613	607	602	596	10771	11835	12898	13962
47060647	47	Saskatchewan	4706	4706027	Regina	1	705	7050006.00	303	305	308	310	7876	8240	8604	8968
47060648	47	Saskatchewan	4706	4706027	Regina	1	705	7050006.00	324	325	325	326	7876	8240	8604	8968
47060649	47	Saskatchewan	4706	4706027	Regina	1	705	7050006.00	424	484	545	605	7876	8240	8604	8968
47060650	47	Saskatchewan	4706	4706027	Regina	1	705	7050006.00	519	624	728	833	7876	8240	8604	8968
47060651	47	Saskatchewan	4706	4706027	Regina	1	705	7050006.00	636	671	705	740	7876	8240	8604	8968
47060652	47	Saskatchewan	4706	4706027	Regina	1	705	7050006.00	785	785	786	786	7876	8240	8604	8968
47060653	47	Saskatchewan	4706	4706027	Regina	1	705	7050006.00	633	630	626	623	7876	8240	8604	8968
47060654	47	Saskatchewan	4706	4706027	Regina	1	705	7050006.00	517	511	506	500	7876	8240	8604	8968
47060655	47	Saskatchewan	4706	4706027	Regina	1	705	7050006.00	481	476	472	467	7876	8240	8604	8968
47060656	47	Saskatchewan	4706	4706027	Regina	1	705	7050006.00	455	455	454	454	7876	8240	8604	8968
47060657	47	Saskatchewan	4706	4706027	Regina	1	705	7050006.00	416	415	413	411	7876	8240	8604	8968
47060658	47	Saskatchewan	4706	4706027	Regina	1	705	7050006.00	565	576	586	597	7876	8240	8604	8968
47060659	47	Saskatchewan	4706	4706027	Regina	1	705	7050006.00	524	521	519	516	7876	8240	8604	8968
47060660	47	Saskatchewan	4706	4706027	Regina	1	705	7050006.00	653	657	660	664	7876	8240	8604	8968
47060661	47	Saskatchewan	4706	4706027	Regina	1	705	7050006.00	640	806	971	1136	7876	8240	8604	8968
47060662	47	Saskatchewan	4706	4706027	Regina	1	705	7050007.00	924	912	899	887	2436	2429	2421	2414
47060663	47	Saskatchewan	4706	4706027	Regina	1	705	7050007.00	487	452	416	381	2436	2429	2421	2414
47060664	47	Saskatchewan	4706	4706027	Regina	1	705	7050007.00	1025	1065	1106	1146	2436	2429	2421	2414
47060668	47	Saskatchewan	4706	4706027	Regina	1	705	7050100.12	1141	1133	1125	1117	10771	11835	12898	13962
47060669	47	Saskatchewan	4706	4706027	Regina	1	705	7050100.12	922	910	897	885	10771	11835	12898	13962
47060671	47	Saskatchewan	4706	4706029	Edenwold No. 158	1	705	7050101.02	835	814	792	771	6537	6634	6731	6828
47060672	47	Saskatchewan	4706	4706027	Regina	1	705	7050100.10	621	620	619	618	6749	6668	6586	6505
47060673	47	Saskatchewan	4706	4706027	Regina	1	705	7050100.10	1246	1192	1138	1084	6749	6668	6586	6505
47060674	47	Saskatchewan	4706	4706027	Regina	1	705	7050100.04	472	463	455	446	9765	9949	10133	10317
47060675	47	Saskatchewan	4706	4706027	Regina	1	705	7050100.04	1239	1224	1208	1193	9765	9949	10133	10317
47060676	47	Saskatchewan	4706	4706027	Regina	1	705	7050100.04	787	785	782	780	9765	9949	10133	10317
47060677	47	Saskatchewan	4706	4706027	Regina	1	705	7050100.04	827	826	826	825	9765	9949	10133	10317
47060678	47	Saskatchewan	4706	4706027	Regina	1	705	7050100.04	5704	5916	6127	6339	9765	9949	10133	10317
47060680	47	Saskatchewan	4706	4706027	Regina	1	705	7050100.13	413	408	402	397	6722	6710	6699	6687
47060681	47	Saskatchewan	4706	4706027	Regina	1	705	7050100.13	285	285	284	284	6722	6710	6699	6687
47060682	47	Saskatchewan	4706	4706027	Regina	1	705	7050100.13	474	478	483	487	6722	6710	6699	6687
47060685	47	Saskatchewan	4706	4706028	Grand Coulee	1	705	7050100.14	640	632	623	615	1664	1705	1746	1787
47060688	47	Saskatchewan	4706	4706061	Bethune	4	996	9947.00	431	463	496	528	566636	566495	566355	566214
47060689	47	Saskatchewan	4706	4706026	Sherwood No. 159	1	705	7050100.14	590	650	711	771	1664	1705	1746	1787
47060694	47	Saskatchewan	4706	4706027	Regina	1	705	7050022.01	1	2	3	4	1913	2064	2214	2365
47060695	47	Saskatchewan	4706	4706027	Regina	1	705	7050100.02	3553	3600	3647	3694	4583	4619	4654	4690
47060696	47	Saskatchewan	4706	4706027	Regina	1	705	7050100.09	1894	1968	2043	2117	9033	9085	9138	9190
47060698	47	Saskatchewan	4706	4706027	Regina	1	705	7050100.09	2834	2834	2833	2833	9033	9085	9138	9190
47060699	47	Saskatchewan	4706	4706026	Sherwood No. 159	1	705	7050100.14	434	423	412	401	1664	1705	1746	1787
47060703	47	Saskatchewan	4706	4706027	Regina	1	705	7050100.13	2789	2799	2809	2819	6722	6710	6699	6687
47060704	47	Saskatchewan	4706	4706027	Regina	1	705	7050100.12	6724	7824	8923	10023	10771	11835	12898	13962
47062470	47	Saskatchewan	4706	4706027	Regina	1	705	7050004.00	10050	11310	12571	13832	11337	12589	13842	15094
47062471	47	Saskatchewan	4706	4706059	Dufferin No. 190	4	996	9947.00	538	517	496	475	566636	566495	566355	566214
47062473	47	Saskatchewan	4706	4706081	North Grove	7	999	9947.00	141	149	158	166	566636	566495	566355	566214
47062479	47	Saskatchewan	4706	4706029	Edenwold No. 158	1	705	7050101.01	524	528	532	536	5403	5522	5642	5761
47062481	47	Saskatchewan	4706	4706032	Balgonie	1	705	7050101.01	1231	1236	1242	1247	5403	5522	5642	5761
47062483	47	Saskatchewan	4706	4706091	Cupar No. 218	5	997	9947.00	514	525	536	547	566636	566495	566355	566214
47062484	47	Saskatchewan	4706	4706809	Piapot 75	5	997	9947.00	0	0	0	0	566636	566495	566355	566214
47062485	47	Saskatchewan	4706	4706809	Piapot 75	5	997	9947.00	544	572	601	629	566636	566495	566355	566214
47062486	47	Saskatchewan	4706	4706809	Piapot 75	5	997	9947.00	0	0	0	0	566636	566495	566355	566214
47062487	47	Saskatchewan	4706	4706029	Edenwold No. 158	1	705	7050101.01	638	652	665	679	5403	5522	5642	5761
47062488	47	Saskatchewan	4706	4706809	Piapot 75	5	997	9947.00	1	2	3	4	566636	566495	566355	566214
47062489	47	Saskatchewan	4706	4706809	Piapot 75	5	997	9947.00	3	6	9	12	566636	566495	566355	566214
47062490	47	Saskatchewan	4706	4706029	Edenwold No. 158	1	705	7050101.01	6	7	8	9	5403	5522	5642	5761
47062491	47	Saskatchewan	4706	4706029	Edenwold No. 158	1	705	7050101.02	615	609	604	598	6537	6634	6731	6828
47062493	47	Saskatchewan	4706	4706029	Edenwold No. 158	1	705	7050101.02	639	640	642	643	6537	6634	6731	6828
47062495	47	Saskatchewan	4706	4706030	White City	1	705	7050101.02	2845	2974	3102	3231	6537	6634	6731	6828
47062496	47	Saskatchewan	4706	4706820	Wa-Pii Moos-Toosis (White Calf) 83A	6	998	9947.00	19	17	16	15	566636	566495	566355	566214
47062498	47	Saskatchewan	4706	4706049	Lebret	5	997	9947.00	220	224	228	232	566636	566495	566355	566214
47070122	47	Saskatchewan	4707	4707066	King George No. 256	5	997	9947.00	216	207	197	188	566636	566495	566355	566214
47070123	47	Saskatchewan	4707	4707067	Coteau No. 255	7	999	9947.00	460	445	431	416	566636	566495	566355	566214
47070124	47	Saskatchewan	4707	4707068	Coteau Beach	7	999	9947.00	72	97	121	146	566636	566495	566355	566214
47070125	47	Saskatchewan	4707	4707071	Maple Bush No. 224	5	997	9947.00	196	200	205	209	566636	566495	566355	566214
47070126	47	Saskatchewan	4707	4707072	Riverhurst	5	997	9947.00	134	139	143	148	566636	566495	566355	566214
47070127	47	Saskatchewan	4707	4707074	Mistusinne	7	999	9947.00	85	93	102	110	566636	566495	566355	566214
47070128	47	Saskatchewan	4707	4707076	Huron No. 223	7	999	9947.00	199	201	202	204	566636	566495	566355	566214
47070129	47	Saskatchewan	4707	4707077	Tugaske	7	999	9947.00	76	77	77	78	566636	566495	566355	566214
47070130	47	Saskatchewan	4707	4707047	Eyebrow No. 193	5	997	9947.00	200	205	210	215	566636	566495	566355	566214
47070131	47	Saskatchewan	4707	4707049	Eyebrow	5	997	9947.00	121	123	126	128	566636	566495	566355	566214
47070132	47	Saskatchewan	4707	4707048	Brownlee	7	999	9947.00	55	55	55	55	566636	566495	566355	566214
47070134	47	Saskatchewan	4707	4707044	Marquis	4	996	9947.00	96	94	93	91	566636	566495	566355	566214
47070135	47	Saskatchewan	4707	4707046	Keeler	7	999	9947.00	16	17	18	19	566636	566495	566355	566214
47070137	47	Saskatchewan	4707	4707045	Sun Valley	7	999	9947.00	125	132	139	146	566636	566495	566355	566214
47070138	47	Saskatchewan	4707	4707043	Tuxford	5	997	9947.00	111	109	107	105	566636	566495	566355	566214
47070139	47	Saskatchewan	4707	4707038	Moose Jaw No. 161	3	715	9947.00	440	447	453	460	566636	566495	566355	566214
47070140	47	Saskatchewan	4707	4707039	Moose Jaw	3	715	9947.00	1100	1185	1269	1354	566636	566495	566355	566214
47070141	47	Saskatchewan	4707	4707039	Moose Jaw	3	715	9947.00	867	865	862	860	566636	566495	566355	566214
47070142	47	Saskatchewan	4707	4707039	Moose Jaw	3	715	9947.00	470	467	463	460	566636	566495	566355	566214
47070143	47	Saskatchewan	4707	4707039	Moose Jaw	3	715	9947.00	473	468	464	459	566636	566495	566355	566214
47070144	47	Saskatchewan	4707	4707039	Moose Jaw	3	715	9947.00	466	462	458	454	566636	566495	566355	566214
47070145	47	Saskatchewan	4707	4707039	Moose Jaw	3	715	9947.00	505	502	499	496	566636	566495	566355	566214
47070146	47	Saskatchewan	4707	4707039	Moose Jaw	3	715	9947.00	263	254	245	236	566636	566495	566355	566214
47070147	47	Saskatchewan	4707	4707039	Moose Jaw	3	715	9947.00	472	471	469	468	566636	566495	566355	566214
47070148	47	Saskatchewan	4707	4707039	Moose Jaw	3	715	9947.00	452	448	445	441	566636	566495	566355	566214
47070149	47	Saskatchewan	4707	4707039	Moose Jaw	3	715	9947.00	516	513	509	506	566636	566495	566355	566214
47070150	47	Saskatchewan	4707	4707039	Moose Jaw	3	715	9947.00	445	441	438	434	566636	566495	566355	566214
47070151	47	Saskatchewan	4707	4707039	Moose Jaw	3	715	9947.00	497	497	498	498	566636	566495	566355	566214
47070152	47	Saskatchewan	4707	4707039	Moose Jaw	3	715	9947.00	324	320	315	311	566636	566495	566355	566214
47070153	47	Saskatchewan	4707	4707039	Moose Jaw	3	715	9947.00	395	388	382	375	566636	566495	566355	566214
47070154	47	Saskatchewan	4707	4707039	Moose Jaw	3	715	9947.00	389	393	398	402	566636	566495	566355	566214
47070155	47	Saskatchewan	4707	4707039	Moose Jaw	3	715	9947.00	424	422	421	419	566636	566495	566355	566214
47070156	47	Saskatchewan	4707	4707039	Moose Jaw	3	715	9947.00	410	405	399	394	566636	566495	566355	566214
47070157	47	Saskatchewan	4707	4707039	Moose Jaw	3	715	9947.00	727	729	730	732	566636	566495	566355	566214
47070158	47	Saskatchewan	4707	4707039	Moose Jaw	3	715	9947.00	520	517	515	512	566636	566495	566355	566214
47070159	47	Saskatchewan	4707	4707039	Moose Jaw	3	715	9947.00	547	543	539	535	566636	566495	566355	566214
47070160	47	Saskatchewan	4707	4707039	Moose Jaw	3	715	9947.00	515	512	509	506	566636	566495	566355	566214
47070161	47	Saskatchewan	4707	4707039	Moose Jaw	3	715	9947.00	455	452	448	445	566636	566495	566355	566214
47070162	47	Saskatchewan	4707	4707039	Moose Jaw	3	715	9947.00	447	443	438	434	566636	566495	566355	566214
47070163	47	Saskatchewan	4707	4707039	Moose Jaw	3	715	9947.00	453	457	462	466	566636	566495	566355	566214
47070164	47	Saskatchewan	4707	4707039	Moose Jaw	3	715	9947.00	583	588	594	599	566636	566495	566355	566214
47070165	47	Saskatchewan	4707	4707039	Moose Jaw	3	715	9947.00	714	697	679	662	566636	566495	566355	566214
47070166	47	Saskatchewan	4707	4707039	Moose Jaw	3	715	9947.00	639	630	622	613	566636	566495	566355	566214
47070167	47	Saskatchewan	4707	4707039	Moose Jaw	3	715	9947.00	693	684	675	666	566636	566495	566355	566214
47070168	47	Saskatchewan	4707	4707039	Moose Jaw	3	715	9947.00	2069	2096	2122	2149	566636	566495	566355	566214
47070169	47	Saskatchewan	4707	4707039	Moose Jaw	3	715	9947.00	417	405	394	382	566636	566495	566355	566214
47070170	47	Saskatchewan	4707	4707039	Moose Jaw	3	715	9947.00	456	455	455	454	566636	566495	566355	566214
47070171	47	Saskatchewan	4707	4707039	Moose Jaw	3	715	9947.00	615	635	654	674	566636	566495	566355	566214
47070172	47	Saskatchewan	4707	4707039	Moose Jaw	3	715	9947.00	370	372	374	376	566636	566495	566355	566214
47070173	47	Saskatchewan	4707	4707039	Moose Jaw	3	715	9947.00	365	367	369	371	566636	566495	566355	566214
47070174	47	Saskatchewan	4707	4707039	Moose Jaw	3	715	9947.00	386	388	389	391	566636	566495	566355	566214
47070175	47	Saskatchewan	4707	4707039	Moose Jaw	3	715	9947.00	506	502	499	495	566636	566495	566355	566214
47070176	47	Saskatchewan	4707	4707039	Moose Jaw	3	715	9947.00	458	464	471	477	566636	566495	566355	566214
47070177	47	Saskatchewan	4707	4707039	Moose Jaw	3	715	9947.00	554	545	537	528	566636	566495	566355	566214
47070178	47	Saskatchewan	4707	4707039	Moose Jaw	3	715	9947.00	528	532	535	539	566636	566495	566355	566214
47070179	47	Saskatchewan	4707	4707038	Moose Jaw No. 161	3	715	9947.00	493	603	712	821	566636	566495	566355	566214
47070180	47	Saskatchewan	4707	4707039	Moose Jaw	3	715	9947.00	550	440	331	222	566636	566495	566355	566214
47070181	47	Saskatchewan	4707	4707039	Moose Jaw	3	715	9947.00	343	340	337	334	566636	566495	566355	566214
47070182	47	Saskatchewan	4707	4707039	Moose Jaw	3	715	9947.00	465	446	426	407	566636	566495	566355	566214
47070183	47	Saskatchewan	4707	4707039	Moose Jaw	3	715	9947.00	501	497	492	488	566636	566495	566355	566214
47070184	47	Saskatchewan	4707	4707039	Moose Jaw	3	715	9947.00	480	477	474	471	566636	566495	566355	566214
47070185	47	Saskatchewan	4707	4707039	Moose Jaw	3	715	9947.00	429	448	467	486	566636	566495	566355	566214
47070186	47	Saskatchewan	4707	4707039	Moose Jaw	3	715	9947.00	522	525	527	530	566636	566495	566355	566214
47070187	47	Saskatchewan	4707	4707039	Moose Jaw	3	715	9947.00	448	444	439	435	566636	566495	566355	566214
47070188	47	Saskatchewan	4707	4707039	Moose Jaw	3	715	9947.00	494	491	489	486	566636	566495	566355	566214
47070189	47	Saskatchewan	4707	4707039	Moose Jaw	3	715	9947.00	496	488	479	471	566636	566495	566355	566214
47070190	47	Saskatchewan	4707	4707039	Moose Jaw	3	715	9947.00	441	441	440	440	566636	566495	566355	566214
47070191	47	Saskatchewan	4707	4707039	Moose Jaw	3	715	9947.00	442	437	431	426	566636	566495	566355	566214
47070192	47	Saskatchewan	4707	4707039	Moose Jaw	3	715	9947.00	875	882	888	895	566636	566495	566355	566214
47070193	47	Saskatchewan	4707	4707039	Moose Jaw	3	715	9947.00	389	384	380	375	566636	566495	566355	566214
47070194	47	Saskatchewan	4707	4707039	Moose Jaw	3	715	9947.00	523	518	512	507	566636	566495	566355	566214
47070195	47	Saskatchewan	4707	4707039	Moose Jaw	3	715	9947.00	971	978	985	992	566636	566495	566355	566214
47070196	47	Saskatchewan	4707	4707039	Moose Jaw	3	715	9947.00	437	437	436	436	566636	566495	566355	566214
47070197	47	Saskatchewan	4707	4707039	Moose Jaw	3	715	9947.00	323	294	266	237	566636	566495	566355	566214
47070198	47	Saskatchewan	4707	4707038	Moose Jaw No. 161	3	715	9947.00	338	329	321	312	566636	566495	566355	566214
47070199	47	Saskatchewan	4707	4707039	Moose Jaw	3	715	9947.00	590	585	581	576	566636	566495	566355	566214
47070200	47	Saskatchewan	4707	4707039	Moose Jaw	3	715	9947.00	646	658	669	681	566636	566495	566355	566214
47070201	47	Saskatchewan	4707	4707039	Moose Jaw	3	715	9947.00	423	415	406	398	566636	566495	566355	566214
47070202	47	Saskatchewan	4707	4707039	Moose Jaw	3	715	9947.00	342	339	335	332	566636	566495	566355	566214
47070203	47	Saskatchewan	4707	4707039	Moose Jaw	3	715	9947.00	626	623	619	616	566636	566495	566355	566214
47070204	47	Saskatchewan	4707	4707039	Moose Jaw	3	715	9947.00	507	504	502	499	566636	566495	566355	566214
47070205	47	Saskatchewan	4707	4707001	Baildon No. 131	4	996	9947.00	613	605	598	590	566636	566495	566355	566214
47070206	47	Saskatchewan	4707	4707004	Hillsborough No. 132	7	999	9947.00	100	99	99	98	566636	566495	566355	566214
47070207	47	Saskatchewan	4707	4707036	Caron No. 162	4	996	9947.00	581	587	592	598	566636	566495	566355	566214
47070208	47	Saskatchewan	4707	4707037	Caronport	4	996	9947.00	526	499	471	444	566636	566495	566355	566214
47070209	47	Saskatchewan	4707	4707037	Caronport	4	996	9947.00	476	511	546	581	566636	566495	566355	566214
47070210	47	Saskatchewan	4707	4707032	Wheatlands No. 163	4	996	9947.00	151	152	154	155	566636	566495	566355	566214
47070211	47	Saskatchewan	4707	4707034	Mortlach	4	996	9947.00	264	266	269	271	566636	566495	566355	566214
47070212	47	Saskatchewan	4707	4707006	Rodgers No. 133	7	999	9947.00	93	96	99	102	566636	566495	566355	566214
47070213	47	Saskatchewan	4707	4707008	Coderre	7	999	9947.00	30	30	30	30	566636	566495	566355	566214
47070214	47	Saskatchewan	4707	4707011	Shamrock No. 134	6	998	9947.00	203	201	198	196	566636	566495	566355	566214
47070215	47	Saskatchewan	4707	4707012	Shamrock	7	999	9947.00	20	20	20	20	566636	566495	566355	566214
47070216	47	Saskatchewan	4707	4707014	Lawtonia No. 135	6	998	9947.00	348	350	352	354	566636	566495	566355	566214
47070217	47	Saskatchewan	4707	4707016	Hodgeville	5	997	9947.00	167	162	157	152	566636	566495	566355	566214
47070218	47	Saskatchewan	4707	4707018	Coulee No. 136	5	997	9947.00	584	605	627	648	566636	566495	566355	566214
47070219	47	Saskatchewan	4707	4707021	Excelsior No. 166	4	996	9947.00	417	417	418	418	566636	566495	566355	566214
47070220	47	Saskatchewan	4707	4707023	Rush Lake	7	999	9947.00	53	54	54	55	566636	566495	566355	566214
47070221	47	Saskatchewan	4707	4707022	Waldeck	4	996	9947.00	280	284	287	291	566636	566495	566355	566214
47070222	47	Saskatchewan	4707	4707021	Excelsior No. 166	4	996	9947.00	389	389	390	390	566636	566495	566355	566214
47070223	47	Saskatchewan	4707	4707020	Beaver Flat	7	999	9947.00	74	76	78	80	566636	566495	566355	566214
47070224	47	Saskatchewan	4707	4707063	Victory No. 226	6	998	9947.00	391	402	412	423	566636	566495	566355	566214
47070225	47	Saskatchewan	4707	4707062	Beechy	7	999	9947.00	224	220	217	213	566636	566495	566355	566214
47070226	47	Saskatchewan	4707	4707058	Canaan No. 225	5	997	9947.00	141	142	143	144	566636	566495	566355	566214
47070227	47	Saskatchewan	4707	4707059	Lucky Lake	5	997	9947.00	285	281	278	274	566636	566495	566355	566214
47070228	47	Saskatchewan	4707	4707053	Enfield No. 194	6	998	9947.00	234	243	251	260	566636	566495	566355	566214
47070229	47	Saskatchewan	4707	4707054	Central Butte	5	997	9947.00	381	390	398	407	566636	566495	566355	566214
47070230	47	Saskatchewan	4707	4707029	Chaplin No. 164	4	996	9947.00	116	119	121	124	566636	566495	566355	566214
47070231	47	Saskatchewan	4707	4707031	Chaplin	5	997	9947.00	228	226	225	223	566636	566495	566355	566214
47070232	47	Saskatchewan	4707	4707024	Morse No. 165	5	997	9947.00	421	415	408	402	566636	566495	566355	566214
47070233	47	Saskatchewan	4707	4707028	Ernfold	7	999	9947.00	16	17	18	19	566636	566495	566355	566214
47070234	47	Saskatchewan	4707	4707027	Morse	5	997	9947.00	237	232	226	221	566636	566495	566355	566214
47070235	47	Saskatchewan	4707	4707026	Herbert	5	997	9947.00	425	423	421	419	566636	566495	566355	566214
47070236	47	Saskatchewan	4707	4707026	Herbert	5	997	9947.00	414	399	383	368	566636	566495	566355	566214
47070237	47	Saskatchewan	4707	4707091	Craik No. 222	7	999	9947.00	262	264	267	269	566636	566495	566355	566214
47070238	47	Saskatchewan	4707	4707093	Aylesbury	7	999	9947.00	45	51	56	62	566636	566495	566355	566214
47070239	47	Saskatchewan	4707	4707092	Craik	6	998	9947.00	395	397	400	402	566636	566495	566355	566214
47070240	47	Saskatchewan	4707	4707042	Marquis No. 191	5	997	9947.00	294	292	289	287	566636	566495	566355	566214
47070244	47	Saskatchewan	4707	4707051	South Lake	7	999	9947.00	180	192	203	215	566636	566495	566355	566214
47080100	47	Saskatchewan	4708	4708065	Chesterfield No. 261	5	997	9947.00	7	9	11	13	566636	566495	566355	566214
47080101	47	Saskatchewan	4708	4708065	Chesterfield No. 261	5	997	9947.00	462	447	433	418	566636	566495	566355	566214
47080102	47	Saskatchewan	4708	4708068	Eatonia	6	998	9947.00	519	514	508	503	566636	566495	566355	566214
47080103	47	Saskatchewan	4708	4708071	Newcombe No. 260	6	998	9947.00	345	348	350	353	566636	566495	566355	566214
47080104	47	Saskatchewan	4708	4708074	Snipe Lake No. 259	5	997	9947.00	399	402	404	407	566636	566495	566355	566214
47080105	47	Saskatchewan	4708	4708076	Eston	5	997	9947.00	511	506	500	495	566636	566495	566355	566214
47080106	47	Saskatchewan	4708	4708076	Eston	5	997	9947.00	532	520	507	495	566636	566495	566355	566214
47080107	47	Saskatchewan	4708	4708046	Miry Creek No. 229	5	997	9947.00	363	365	368	370	566636	566495	566355	566214
47080108	47	Saskatchewan	4708	4708048	Abbey	7	999	9947.00	123	117	112	106	566636	566495	566355	566214
47080109	47	Saskatchewan	4708	4708046	Miry Creek No. 229	5	997	9947.00	9	8	7	6	566636	566495	566355	566214
47080110	47	Saskatchewan	4708	4708049	Lancer	7	999	9947.00	67	65	62	60	566636	566495	566355	566214
47080111	47	Saskatchewan	4708	4708053	Clinworth No. 230	7	999	9947.00	157	160	162	165	566636	566495	566355	566214
47080112	47	Saskatchewan	4708	4708054	Sceptre	7	999	9947.00	91	88	84	81	566636	566495	566355	566214
47080113	47	Saskatchewan	4708	4708056	Happyland No. 231	7	999	9947.00	256	263	271	278	566636	566495	566355	566214
47080114	47	Saskatchewan	4708	4708057	Prelate	7	999	9947.00	146	139	131	124	566636	566495	566355	566214
47080115	47	Saskatchewan	4708	4708059	Mendham	7	999	9947.00	29	28	27	26	566636	566495	566355	566214
47080116	47	Saskatchewan	4708	4708058	Leader	5	997	9947.00	415	425	436	446	566636	566495	566355	566214
47080117	47	Saskatchewan	4708	4708058	Leader	5	997	9947.00	451	445	438	432	566636	566495	566355	566214
47080118	47	Saskatchewan	4708	4708061	Deer Forks No. 232	7	999	9947.00	129	149	168	188	566636	566495	566355	566214
47080119	47	Saskatchewan	4708	4708062	Burstall	5	997	9947.00	363	348	332	317	566636	566495	566355	566214
47080120	47	Saskatchewan	4708	4708021	Enterprise No. 142	7	999	9947.00	110	110	110	110	566636	566495	566355	566214
47080121	47	Saskatchewan	4708	4708022	Richmound	6	998	9947.00	141	135	130	124	566636	566495	566355	566214
47080122	47	Saskatchewan	4708	4708024	Fox Valley No. 171	7	999	9947.00	333	336	338	341	566636	566495	566355	566214
47080123	47	Saskatchewan	4708	4708026	Fox Valley	5	997	9947.00	251	253	255	257	566636	566495	566355	566214
47080124	47	Saskatchewan	4708	4708016	Big Stick No. 141	7	999	9947.00	138	141	143	146	566636	566495	566355	566214
47080125	47	Saskatchewan	4708	4708018	Golden Prairie	7	999	9947.00	30	30	30	30	566636	566495	566355	566214
47080126	47	Saskatchewan	4708	4708028	Pittville No. 169	6	998	9947.00	207	205	204	202	566636	566495	566355	566214
47080127	47	Saskatchewan	4708	4708029	Hazlet	5	997	9947.00	103	100	96	93	566636	566495	566355	566214
47080128	47	Saskatchewan	4708	4708009	Gull Lake No. 139	5	997	9947.00	198	195	191	188	566636	566495	566355	566214
47080129	47	Saskatchewan	4708	4708012	Tompkins	7	999	9947.00	152	152	153	153	566636	566495	566355	566214
47080130	47	Saskatchewan	4708	4708011	Gull Lake	5	997	9947.00	501	494	486	479	566636	566495	566355	566214
47080131	47	Saskatchewan	4708	4708011	Gull Lake	5	997	9947.00	518	497	477	456	566636	566495	566355	566214
47080132	47	Saskatchewan	4708	4708006	Webb No. 138	5	997	9947.00	546	551	557	562	566636	566495	566355	566214
47080133	47	Saskatchewan	4708	4708008	Webb	4	996	9947.00	54	58	63	67	566636	566495	566355	566214
47080135	47	Saskatchewan	4708	4708004	Swift Current	3	720	9947.00	628	645	663	680	566636	566495	566355	566214
47080136	47	Saskatchewan	4708	4708004	Swift Current	3	720	9947.00	390	387	383	380	566636	566495	566355	566214
47080137	47	Saskatchewan	4708	4708004	Swift Current	3	720	9947.00	412	414	415	417	566636	566495	566355	566214
47080138	47	Saskatchewan	4708	4708004	Swift Current	3	720	9947.00	405	384	364	343	566636	566495	566355	566214
47080139	47	Saskatchewan	4708	4708004	Swift Current	3	720	9947.00	451	440	430	419	566636	566495	566355	566214
47080140	47	Saskatchewan	4708	4708004	Swift Current	3	720	9947.00	550	552	555	557	566636	566495	566355	566214
47080141	47	Saskatchewan	4708	4708004	Swift Current	3	720	9947.00	520	514	508	502	566636	566495	566355	566214
47080142	47	Saskatchewan	4708	4708004	Swift Current	3	720	9947.00	674	674	673	673	566636	566495	566355	566214
47080143	47	Saskatchewan	4708	4708004	Swift Current	3	720	9947.00	510	514	517	521	566636	566495	566355	566214
47080144	47	Saskatchewan	4708	4708004	Swift Current	3	720	9947.00	408	404	399	395	566636	566495	566355	566214
47080145	47	Saskatchewan	4708	4708004	Swift Current	3	720	9947.00	364	363	361	360	566636	566495	566355	566214
47080146	47	Saskatchewan	4708	4708004	Swift Current	3	720	9947.00	405	416	427	438	566636	566495	566355	566214
47080147	47	Saskatchewan	4708	4708004	Swift Current	3	720	9947.00	472	461	451	440	566636	566495	566355	566214
47080148	47	Saskatchewan	4708	4708004	Swift Current	3	720	9947.00	410	409	409	408	566636	566495	566355	566214
47080149	47	Saskatchewan	4708	4708004	Swift Current	3	720	9947.00	594	589	583	578	566636	566495	566355	566214
47080150	47	Saskatchewan	4708	4708004	Swift Current	3	720	9947.00	507	510	514	517	566636	566495	566355	566214
47080151	47	Saskatchewan	4708	4708004	Swift Current	3	720	9947.00	595	596	598	599	566636	566495	566355	566214
47080152	47	Saskatchewan	4708	4708004	Swift Current	3	720	9947.00	562	569	577	584	566636	566495	566355	566214
47080154	47	Saskatchewan	4708	4708004	Swift Current	3	720	9947.00	628	621	613	606	566636	566495	566355	566214
47080156	47	Saskatchewan	4708	4708004	Swift Current	3	720	9947.00	615	606	598	589	566636	566495	566355	566214
47080157	47	Saskatchewan	4708	4708004	Swift Current	3	720	9947.00	527	526	526	525	566636	566495	566355	566214
47080158	47	Saskatchewan	4708	4708004	Swift Current	3	720	9947.00	453	466	480	493	566636	566495	566355	566214
47080159	47	Saskatchewan	4708	4708004	Swift Current	3	720	9947.00	492	492	491	491	566636	566495	566355	566214
47080160	47	Saskatchewan	4708	4708004	Swift Current	3	720	9947.00	545	530	514	499	566636	566495	566355	566214
47080161	47	Saskatchewan	4708	4708004	Swift Current	3	720	9947.00	513	513	512	512	566636	566495	566355	566214
47080162	47	Saskatchewan	4708	4708004	Swift Current	3	720	9947.00	513	519	524	530	566636	566495	566355	566214
47080166	47	Saskatchewan	4708	4708001	Swift Current No. 137	3	720	9947.00	569	578	587	596	566636	566495	566355	566214
47080167	47	Saskatchewan	4708	4708038	Saskatchewan Landing No. 167	4	996	9947.00	419	423	426	430	566636	566495	566355	566214
47080168	47	Saskatchewan	4708	4708039	Stewart Valley	7	999	9947.00	94	97	101	104	566636	566495	566355	566214
47080169	47	Saskatchewan	4708	4708036	Success	7	999	9947.00	45	45	45	45	566636	566495	566355	566214
47080170	47	Saskatchewan	4708	4708031	Riverside No. 168	4	996	9947.00	469	461	452	444	566636	566495	566355	566214
47080171	47	Saskatchewan	4708	4708032	Cabri	5	997	9947.00	395	399	404	408	566636	566495	566355	566214
47080172	47	Saskatchewan	4708	4708034	Pennant	7	999	9947.00	128	126	124	122	566636	566495	566355	566214
47080173	47	Saskatchewan	4708	4708042	Lacadena No. 228	5	997	9947.00	585	636	686	737	566636	566495	566355	566214
47080174	47	Saskatchewan	4708	4708044	Kyle	6	998	9947.00	442	435	427	420	566636	566495	566355	566214
47080175	47	Saskatchewan	4708	4708092	Monet No. 257	7	999	9947.00	442	440	437	435	566636	566495	566355	566214
47080176	47	Saskatchewan	4708	4708094	Elrose	6	998	9947.00	491	486	480	475	566636	566495	566355	566214
47080180	47	Saskatchewan	4708	4708004	Swift Current	3	720	9947.00	1301	1304	1306	1309	566636	566495	566355	566214
47080181	47	Saskatchewan	4708	4708004	Swift Current	3	720	9947.00	931	1001	1071	1141	566636	566495	566355	566214
47080182	47	Saskatchewan	4708	4708001	Swift Current No. 137	3	720	9947.00	767	777	786	796	566636	566495	566355	566214
47080184	47	Saskatchewan	4708	4708001	Swift Current No. 137	3	720	9947.00	608	602	597	591	566636	566495	566355	566214
47080186	47	Saskatchewan	4708	4708004	Swift Current	3	720	9947.00	624	626	627	629	566636	566495	566355	566214
47080187	47	Saskatchewan	4708	4708004	Swift Current	3	720	9947.00	636	619	601	584	566636	566495	566355	566214
47090138	47	Saskatchewan	4709	4709062	Preeceville No. 334	6	998	9947.00	428	432	435	439	566636	566495	566355	566214
47090139	47	Saskatchewan	4709	4709065	Endeavour	7	999	9947.00	67	69	71	73	566636	566495	566355	566214
47090140	47	Saskatchewan	4709	4709062	Preeceville No. 334	6	998	9947.00	501	506	512	517	566636	566495	566355	566214
47090141	47	Saskatchewan	4709	4709066	Sturgis	5	997	9947.00	644	645	645	646	566636	566495	566355	566214
47090142	47	Saskatchewan	4709	4709064	Preeceville	5	997	9947.00	439	432	424	417	566636	566495	566355	566214
47090143	47	Saskatchewan	4709	4709064	Preeceville	5	997	9947.00	674	668	663	657	566636	566495	566355	566214
47090144	47	Saskatchewan	4709	4709049	Buchanan No. 304	6	998	9947.00	307	313	319	324	566636	566495	566355	566214
47090145	47	Saskatchewan	4709	4709053	Buchanan	6	998	9947.00	222	226	229	233	566636	566495	566355	566214
47090146	47	Saskatchewan	4709	4709032	Canora	5	997	9947.00	444	443	441	440	566636	566495	566355	566214
47090147	47	Saskatchewan	4709	4709032	Canora	5	997	9947.00	474	484	495	505	566636	566495	566355	566214
47090148	47	Saskatchewan	4709	4709032	Canora	5	997	9947.00	502	505	507	510	566636	566495	566355	566214
47090149	47	Saskatchewan	4709	4709032	Canora	5	997	9947.00	618	620	621	623	566636	566495	566355	566214
47090150	47	Saskatchewan	4709	4709033	Sliding Hills No. 273	5	997	9947.00	379	382	385	388	566636	566495	566355	566214
47090151	47	Saskatchewan	4709	4709033	Sliding Hills No. 273	5	997	9947.00	45	46	46	47	566636	566495	566355	566214
47090152	47	Saskatchewan	4709	4709046	Keys No. 303	5	997	9947.00	422	453	485	516	566636	566495	566355	566214
47090153	47	Saskatchewan	4709	4709832	Keeseekoose 66-KE-05	7	999	9947.00	2	4	6	8	566636	566495	566355	566214
47090154	47	Saskatchewan	4709	4709821	The Key 65	7	999	9947.00	143	143	144	144	566636	566495	566355	566214
47090155	47	Saskatchewan	4709	4709832	Keeseekoose 66-KE-05	7	999	9947.00	6	7	8	9	566636	566495	566355	566214
47090156	47	Saskatchewan	4709	4709830	Keeseekoose 66-KE-04	7	999	9947.00	0	0	0	0	566636	566495	566355	566214
47090157	47	Saskatchewan	4709	4709830	Keeseekoose 66-KE-04	7	999	9947.00	0	0	0	0	566636	566495	566355	566214
47090158	47	Saskatchewan	4709	4709072	Norquay	5	997	9947.00	431	428	426	423	566636	566495	566355	566214
47090159	47	Saskatchewan	4709	4709067	Clayton No. 333	5	997	9947.00	317	322	328	334	566636	566495	566355	566214
47090160	47	Saskatchewan	4709	4709069	Stenen	7	999	9947.00	90	90	89	89	566636	566495	566355	566214
47090161	47	Saskatchewan	4709	4709071	Hyas	7	999	9947.00	74	78	82	86	566636	566495	566355	566214
47090162	47	Saskatchewan	4709	4709067	Clayton No. 333	5	997	9947.00	283	285	287	289	566636	566495	566355	566214
47090163	47	Saskatchewan	4709	4709075	Livingston No. 331	7	999	9947.00	281	281	281	281	566636	566495	566355	566214
47090164	47	Saskatchewan	4709	4709076	Arran	7	999	9947.00	24	23	22	21	566636	566495	566355	566214
47090165	47	Saskatchewan	4709	4709042	St. Philips No. 301	6	998	9947.00	216	212	208	204	566636	566495	566355	566214
47090166	47	Saskatchewan	4709	4709044	Pelly	7	999	9947.00	279	273	267	261	566636	566495	566355	566214
47090167	47	Saskatchewan	4709	4709826	Keeseekoose 66-CA-05	7	999	9947.00	0	0	0	0	566636	566495	566355	566214
47090168	47	Saskatchewan	4709	4709822	Keeseekoose 66A	7	999	9947.00	9	13	17	21	566636	566495	566355	566214
47090169	47	Saskatchewan	4709	4709820	Keeseekoose 66	5	997	9947.00	513	534	556	577	566636	566495	566355	566214
47090170	47	Saskatchewan	4709	4709819	Cote 64	6	998	9947.00	758	768	779	789	566636	566495	566355	566214
47090171	47	Saskatchewan	4709	4709037	Cote No. 271	6	998	9947.00	562	575	589	602	566636	566495	566355	566214
47090172	47	Saskatchewan	4709	4709038	Togo	7	999	9947.00	85	85	84	84	566636	566495	566355	566214
47090173	47	Saskatchewan	4709	4709039	Kamsack	6	998	9947.00	515	504	493	482	566636	566495	566355	566214
47090174	47	Saskatchewan	4709	4709039	Kamsack	6	998	9947.00	464	463	463	462	566636	566495	566355	566214
47090175	47	Saskatchewan	4709	4709039	Kamsack	6	998	9947.00	430	423	415	408	566636	566495	566355	566214
47090176	47	Saskatchewan	4709	4709039	Kamsack	6	998	9947.00	465	460	456	451	566636	566495	566355	566214
47090177	47	Saskatchewan	4709	4709001	Calder No. 241	5	997	9947.00	365	360	354	349	566636	566495	566355	566214
47090178	47	Saskatchewan	4709	4709828	Keeseekoose 66-CA-06	7	999	9947.00	0	0	0	0	566636	566495	566355	566214
47090179	47	Saskatchewan	4709	4709824	Keeseekoose 66-CA-04	7	999	9947.00	0	0	0	0	566636	566495	566355	566214
47090180	47	Saskatchewan	4709	4709828	Keeseekoose 66-CA-06	7	999	9947.00	0	0	0	0	566636	566495	566355	566214
47090181	47	Saskatchewan	4709	4709826	Keeseekoose 66-CA-05	7	999	9947.00	0	0	0	0	566636	566495	566355	566214
47090182	47	Saskatchewan	4709	4709824	Keeseekoose 66-CA-04	7	999	9947.00	0	0	0	0	566636	566495	566355	566214
47090183	47	Saskatchewan	4709	4709826	Keeseekoose 66-CA-05	7	999	9947.00	1	2	3	4	566636	566495	566355	566214
47090184	47	Saskatchewan	4709	4709824	Keeseekoose 66-CA-04	7	999	9947.00	0	0	0	0	566636	566495	566355	566214
47090185	47	Saskatchewan	4709	4709826	Keeseekoose 66-CA-05	7	999	9947.00	0	0	0	0	566636	566495	566355	566214
47090186	47	Saskatchewan	4709	4709828	Keeseekoose 66-CA-06	7	999	9947.00	0	0	0	0	566636	566495	566355	566214
47090187	47	Saskatchewan	4709	4709828	Keeseekoose 66-CA-06	7	999	9947.00	0	0	0	0	566636	566495	566355	566214
47090188	47	Saskatchewan	4709	4709002	Calder	4	996	9947.00	88	86	85	83	566636	566495	566355	566214
47090189	47	Saskatchewan	4709	4709006	Wallace No. 243	4	996	9947.00	436	439	441	444	566636	566495	566355	566214
47090190	47	Saskatchewan	4709	4709006	Wallace No. 243	4	996	9947.00	415	418	420	423	566636	566495	566355	566214
47090191	47	Saskatchewan	4709	4709006	Wallace No. 243	4	996	9947.00	6	7	8	9	566636	566495	566355	566214
47090192	47	Saskatchewan	4709	4709009	Rhein	7	999	9947.00	166	162	157	153	566636	566495	566355	566214
47090193	47	Saskatchewan	4709	4709012	Yorkton	3	710	9947.00	1589	1621	1652	1684	566636	566495	566355	566214
47090194	47	Saskatchewan	4709	4709012	Yorkton	3	710	9947.00	418	416	413	411	566636	566495	566355	566214
47090195	47	Saskatchewan	4709	4709012	Yorkton	3	710	9947.00	433	434	436	437	566636	566495	566355	566214
47090196	47	Saskatchewan	4709	4709012	Yorkton	3	710	9947.00	597	599	602	604	566636	566495	566355	566214
47090197	47	Saskatchewan	4709	4709012	Yorkton	3	710	9947.00	722	721	721	720	566636	566495	566355	566214
47090198	47	Saskatchewan	4709	4709012	Yorkton	3	710	9947.00	465	461	458	454	566636	566495	566355	566214
47090199	47	Saskatchewan	4709	4709012	Yorkton	3	710	9947.00	413	413	414	414	566636	566495	566355	566214
47090200	47	Saskatchewan	4709	4709012	Yorkton	3	710	9947.00	430	431	431	432	566636	566495	566355	566214
47090201	47	Saskatchewan	4709	4709012	Yorkton	3	710	9947.00	507	491	476	460	566636	566495	566355	566214
47090202	47	Saskatchewan	4709	4709012	Yorkton	3	710	9947.00	378	382	385	389	566636	566495	566355	566214
47090203	47	Saskatchewan	4709	4709012	Yorkton	3	710	9947.00	449	454	458	463	566636	566495	566355	566214
47090204	47	Saskatchewan	4709	4709012	Yorkton	3	710	9947.00	561	555	550	544	566636	566495	566355	566214
47090205	47	Saskatchewan	4709	4709012	Yorkton	3	710	9947.00	508	519	529	540	566636	566495	566355	566214
47090206	47	Saskatchewan	4709	4709012	Yorkton	3	710	9947.00	589	577	564	552	566636	566495	566355	566214
47090207	47	Saskatchewan	4709	4709012	Yorkton	3	710	9947.00	653	652	650	649	566636	566495	566355	566214
47090208	47	Saskatchewan	4709	4709012	Yorkton	3	710	9947.00	459	456	454	451	566636	566495	566355	566214
47090209	47	Saskatchewan	4709	4709012	Yorkton	3	710	9947.00	719	708	698	687	566636	566495	566355	566214
47090210	47	Saskatchewan	4709	4709012	Yorkton	3	710	9947.00	523	525	526	528	566636	566495	566355	566214
47090211	47	Saskatchewan	4709	4709012	Yorkton	3	710	9947.00	524	525	526	527	566636	566495	566355	566214
47090212	47	Saskatchewan	4709	4709012	Yorkton	3	710	9947.00	499	505	510	516	566636	566495	566355	566214
47090213	47	Saskatchewan	4709	4709012	Yorkton	3	710	9947.00	384	384	383	383	566636	566495	566355	566214
47090214	47	Saskatchewan	4709	4709012	Yorkton	3	710	9947.00	455	455	456	456	566636	566495	566355	566214
47090215	47	Saskatchewan	4709	4709012	Yorkton	3	710	9947.00	444	441	439	436	566636	566495	566355	566214
47090218	47	Saskatchewan	4709	4709011	Orkney No. 244	3	710	9947.00	571	573	574	576	566636	566495	566355	566214
47090219	47	Saskatchewan	4709	4709011	Orkney No. 244	3	710	9947.00	36	34	33	31	566636	566495	566355	566214
47090221	47	Saskatchewan	4709	4709014	Ebenezer	3	710	9947.00	186	186	187	187	566636	566495	566355	566214
47090222	47	Saskatchewan	4709	4709016	Springside	3	710	9947.00	497	492	488	483	566636	566495	566355	566214
47090224	47	Saskatchewan	4709	4709023	Insinger No. 275	5	997	9947.00	313	311	309	307	566636	566495	566355	566214
47090225	47	Saskatchewan	4709	4709024	Sheho	7	999	9947.00	108	112	115	119	566636	566495	566355	566214
47090226	47	Saskatchewan	4709	4709019	Garry No. 245	4	996	9947.00	365	366	368	369	566636	566495	566355	566214
47090227	47	Saskatchewan	4709	4709028	Theodore	4	996	9947.00	321	320	318	317	566636	566495	566355	566214
47090228	47	Saskatchewan	4709	4709054	Invermay No. 305	5	997	9947.00	314	303	291	280	566636	566495	566355	566214
47090229	47	Saskatchewan	4709	4709056	Rama	7	999	9947.00	78	76	74	72	566636	566495	566355	566214
47090230	47	Saskatchewan	4709	4709058	Invermay	7	999	9947.00	273	273	272	272	566636	566495	566355	566214
47090231	47	Saskatchewan	4709	4709060	Hazel Dell No. 335	6	998	9947.00	514	513	513	512	566636	566495	566355	566214
47090232	47	Saskatchewan	4709	4709061	Lintlaw	6	998	9947.00	168	163	159	154	566636	566495	566355	566214
47090234	47	Saskatchewan	4709	4709012	Yorkton	3	710	9947.00	652	643	634	625	566636	566495	566355	566214
47090235	47	Saskatchewan	4709	4709012	Yorkton	3	710	9947.00	432	437	442	447	566636	566495	566355	566214
47090237	47	Saskatchewan	4709	4709012	Yorkton	3	710	9947.00	443	447	450	454	566636	566495	566355	566214
47090238	47	Saskatchewan	4709	4709012	Yorkton	3	710	9947.00	433	423	413	403	566636	566495	566355	566214
47090239	47	Saskatchewan	4709	4709012	Yorkton	3	710	9947.00	392	384	375	367	566636	566495	566355	566214
47090240	47	Saskatchewan	4709	4709029	Good Lake No. 274	4	996	9947.00	600	638	677	715	566636	566495	566355	566214
47090241	47	Saskatchewan	4709	4709029	Good Lake No. 274	4	996	9947.00	183	182	180	179	566636	566495	566355	566214
47090243	47	Saskatchewan	4709	4709012	Yorkton	3	710	9947.00	0	0	0	0	566636	566495	566355	566214
47090246	47	Saskatchewan	4709	4709012	Yorkton	3	710	9947.00	356	357	359	360	566636	566495	566355	566214
47090247	47	Saskatchewan	4709	4709012	Yorkton	3	710	9947.00	489	492	496	499	566636	566495	566355	566214
47090248	47	Saskatchewan	4709	4709011	Orkney No. 244	3	710	9947.00	810	808	805	803	566636	566495	566355	566214
47090250	47	Saskatchewan	4709	4709012	Yorkton	3	710	9947.00	412	409	406	403	566636	566495	566355	566214
47090251	47	Saskatchewan	4709	4709011	Orkney No. 244	3	710	9947.00	456	461	465	470	566636	566495	566355	566214
47090252	47	Saskatchewan	4709	4709011	Orkney No. 244	3	710	9947.00	4	3	2	1	566636	566495	566355	566214
47100133	47	Saskatchewan	4710	4710062	Watson	6	998	9947.00	320	325	329	334	566636	566495	566355	566214
47100134	47	Saskatchewan	4710	4710062	Watson	6	998	9947.00	379	376	374	371	566636	566495	566355	566214
47100135	47	Saskatchewan	4710	4710061	Lakeside No. 338	5	997	9947.00	411	407	404	400	566636	566495	566355	566214
47100136	47	Saskatchewan	4710	4710064	Quill Lake	6	998	9947.00	385	383	381	379	566636	566495	566355	566214
47100137	47	Saskatchewan	4710	4710066	Lakeview No. 337	7	999	9947.00	368	367	367	366	566636	566495	566355	566214
47100138	47	Saskatchewan	4710	4710068	Wadena	5	997	9947.00	428	425	422	419	566636	566495	566355	566214
47100139	47	Saskatchewan	4710	4710068	Wadena	5	997	9947.00	461	459	456	454	566636	566495	566355	566214
47100140	47	Saskatchewan	4710	4710068	Wadena	5	997	9947.00	395	397	398	400	566636	566495	566355	566214
47100141	47	Saskatchewan	4710	4710071	Sasman No. 336	7	999	9947.00	444	461	477	494	566636	566495	566355	566214
47100142	47	Saskatchewan	4710	4710826	Fishing Lake 89	5	997	9947.00	1	2	3	4	566636	566495	566355	566214
47100143	47	Saskatchewan	4710	4710826	Fishing Lake 89	5	997	9947.00	0	0	0	0	566636	566495	566355	566214
47100144	47	Saskatchewan	4710	4710826	Fishing Lake 89	5	997	9947.00	5	5	5	5	566636	566495	566355	566214
47100145	47	Saskatchewan	4710	4710826	Fishing Lake 89	5	997	9947.00	27	29	31	33	566636	566495	566355	566214
47100146	47	Saskatchewan	4710	4710071	Sasman No. 336	7	999	9947.00	0	0	0	0	566636	566495	566355	566214
47100147	47	Saskatchewan	4710	4710826	Fishing Lake 89	5	997	9947.00	393	410	427	444	566636	566495	566355	566214
47100148	47	Saskatchewan	4710	4710041	Elfros No. 307	7	999	9947.00	371	367	362	358	566636	566495	566355	566214
47100149	47	Saskatchewan	4710	4710043	Elfros	7	999	9947.00	90	90	90	90	566636	566495	566355	566214
47100150	47	Saskatchewan	4710	4710041	Elfros No. 307	7	999	9947.00	16	17	18	19	566636	566495	566355	566214
47100151	47	Saskatchewan	4710	4710036	Foam Lake No. 276	6	998	9947.00	584	581	579	577	566636	566495	566355	566214
47100152	47	Saskatchewan	4710	4710854	Fishing Lake 89A	7	999	9947.00	0	0	1	1	566636	566495	566355	566214
47100153	47	Saskatchewan	4710	4710038	Foam Lake	5	997	9947.00	489	486	482	479	566636	566495	566355	566214
47100154	47	Saskatchewan	4710	4710038	Foam Lake	5	997	9947.00	661	672	684	695	566636	566495	566355	566214
47100155	47	Saskatchewan	4710	4710034	Chorney Beach	7	999	9947.00	25	27	28	29	566636	566495	566355	566214
47100156	47	Saskatchewan	4710	4710035	Leslie Beach	7	999	9947.00	25	41	56	72	566636	566495	566355	566214
47100157	47	Saskatchewan	4710	4710071	Sasman No. 336	7	999	9947.00	331	324	316	309	566636	566495	566355	566214
47100158	47	Saskatchewan	4710	4710072	Margo	7	999	9947.00	79	76	72	69	566636	566495	566355	566214
47100159	47	Saskatchewan	4710	4710031	Emerald No. 277	6	998	9947.00	398	391	384	377	566636	566495	566355	566214
47100160	47	Saskatchewan	4710	4710852	Muskowekwan 85-31	7	999	9947.00	0	0	0	0	566636	566495	566355	566214
47100161	47	Saskatchewan	4710	4710847	Muskowekwan 85-10	7	999	9947.00	0	0	0	0	566636	566495	566355	566214
47100162	47	Saskatchewan	4710	4710850	Muskowekwan 85-15	7	999	9947.00	4	3	2	1	566636	566495	566355	566214
47100163	47	Saskatchewan	4710	4710847	Muskowekwan 85-10	7	999	9947.00	4	3	2	1	566636	566495	566355	566214
47100164	47	Saskatchewan	4710	4710008	Kellross No. 247	6	998	9947.00	22	19	16	13	566636	566495	566355	566214
47100165	47	Saskatchewan	4710	4710822	Muskowekwan 85	5	997	9947.00	448	459	471	482	566636	566495	566355	566214
47100166	47	Saskatchewan	4710	4710012	Lestock	7	999	9947.00	96	97	98	99	566636	566495	566355	566214
47100167	47	Saskatchewan	4710	4710008	Kellross No. 247	6	998	9947.00	281	282	283	285	566636	566495	566355	566214
47100168	47	Saskatchewan	4710	4710834	Muskowekwan 85-26	7	999	9947.00	0	0	0	0	566636	566495	566355	566214
47100169	47	Saskatchewan	4710	4710842	Muskowekwan 85-23	7	999	9947.00	0	0	0	0	566636	566495	566355	566214
47100170	47	Saskatchewan	4710	4710847	Muskowekwan 85-10	7	999	9947.00	0	0	0	0	566636	566495	566355	566214
47100171	47	Saskatchewan	4710	4710848	Muskowekwan 85-1	7	999	9947.00	0	0	0	0	566636	566495	566355	566214
47100172	47	Saskatchewan	4710	4710843	Muskowekwan 85-12	7	999	9947.00	0	0	0	0	566636	566495	566355	566214
47100173	47	Saskatchewan	4710	4710840	Muskowekwan 85-29	7	999	9947.00	5	5	5	5	566636	566495	566355	566214
47100174	47	Saskatchewan	4710	4710840	Muskowekwan 85-29	7	999	9947.00	0	0	0	0	566636	566495	566355	566214
47100175	47	Saskatchewan	4710	4710009	Kelliher	7	999	9947.00	222	228	233	239	566636	566495	566355	566214
47100176	47	Saskatchewan	4710	4710011	Leross	7	999	9947.00	45	44	42	41	566636	566495	566355	566214
47100177	47	Saskatchewan	4710	4710832	Muskowekwan 85-17	7	999	9947.00	0	0	0	0	566636	566495	566355	566214
47100178	47	Saskatchewan	4710	4710843	Muskowekwan 85-12	7	999	9947.00	1	2	3	4	566636	566495	566355	566214
47100179	47	Saskatchewan	4710	4710844	Muskowekwan 85-24	7	999	9947.00	0	0	0	0	566636	566495	566355	566214
47100180	47	Saskatchewan	4710	4710845	Muskowekwan 85-22	7	999	9947.00	0	0	0	0	566636	566495	566355	566214
47100181	47	Saskatchewan	4710	4710846	Muskowekwan 85-27	7	999	9947.00	0	0	0	0	566636	566495	566355	566214
47100182	47	Saskatchewan	4710	4710838	Muskowekwan 85-28	7	999	9947.00	0	0	0	0	566636	566495	566355	566214
47100183	47	Saskatchewan	4710	4710838	Muskowekwan 85-28	7	999	9947.00	0	0	0	0	566636	566495	566355	566214
47100184	47	Saskatchewan	4710	4710836	Muskowekwan 85-33	7	999	9947.00	0	0	0	0	566636	566495	566355	566214
47100185	47	Saskatchewan	4710	4710846	Muskowekwan 85-27	7	999	9947.00	0	0	0	0	566636	566495	566355	566214
47100186	47	Saskatchewan	4710	4710850	Muskowekwan 85-15	7	999	9947.00	0	0	0	0	566636	566495	566355	566214
47100187	47	Saskatchewan	4710	4710849	Muskowekwan 85-8	7	999	9947.00	4	3	2	1	566636	566495	566355	566214
47100188	47	Saskatchewan	4710	4710851	Muskowekwan 85-2A	7	999	9947.00	0	0	0	0	566636	566495	566355	566214
47100189	47	Saskatchewan	4710	4710014	Touchwood No. 248	5	997	9947.00	235	234	234	233	566636	566495	566355	566214
47100190	47	Saskatchewan	4710	4710823	Gordon 86	5	997	9947.00	822	807	793	778	566636	566495	566355	566214
47100191	47	Saskatchewan	4710	4710014	Touchwood No. 248	5	997	9947.00	0	0	0	0	566636	566495	566355	566214
47100192	47	Saskatchewan	4710	4710014	Touchwood No. 248	5	997	9947.00	61	65	69	73	566636	566495	566355	566214
47100193	47	Saskatchewan	4710	4710014	Touchwood No. 248	5	997	9947.00	53	56	58	61	566636	566495	566355	566214
47100194	47	Saskatchewan	4710	4710024	Mount Hope No. 279	6	998	9947.00	243	256	270	283	566636	566495	566355	566214
47100195	47	Saskatchewan	4710	4710028	Quinton	7	999	9947.00	99	96	94	91	566636	566495	566355	566214
47100196	47	Saskatchewan	4710	4710029	Punnichy	7	999	9947.00	213	213	212	212	566636	566495	566355	566214
47100197	47	Saskatchewan	4710	4710027	Raymore	5	997	9947.00	561	548	534	521	566636	566495	566355	566214
47100198	47	Saskatchewan	4710	4710825	Poorman 88	6	998	9947.00	705	681	657	633	566636	566495	566355	566214
47100199	47	Saskatchewan	4710	4710046	Big Quill No. 308	6	998	9947.00	517	515	514	512	566636	566495	566355	566214
47100200	47	Saskatchewan	4710	4710051	Dafoe	7	999	9947.00	14	13	12	11	566636	566495	566355	566214
47100201	47	Saskatchewan	4710	4710828	Beardy's and Okemasis 96 and 97A	7	999	9947.00	0	0	0	0	566636	566495	566355	566214
47100202	47	Saskatchewan	4710	4710828	Beardy's and Okemasis 96 and 97A	7	999	9947.00	0	0	0	0	566636	566495	566355	566214
47100203	47	Saskatchewan	4710	4710828	Beardy's and Okemasis 96 and 97A	7	999	9947.00	0	0	0	0	566636	566495	566355	566214
47100204	47	Saskatchewan	4710	4710828	Beardy's and Okemasis 96 and 97A	7	999	9947.00	0	0	0	0	566636	566495	566355	566214
47100205	47	Saskatchewan	4710	4710828	Beardy's and Okemasis 96 and 97A	7	999	9947.00	0	0	0	0	566636	566495	566355	566214
47100206	47	Saskatchewan	4710	4710828	Beardy's and Okemasis 96 and 97A	7	999	9947.00	0	0	0	0	566636	566495	566355	566214
47100207	47	Saskatchewan	4710	4710828	Beardy's and Okemasis 96 and 97A	7	999	9947.00	0	0	0	0	566636	566495	566355	566214
47100208	47	Saskatchewan	4710	4710828	Beardy's and Okemasis 96 and 97A	7	999	9947.00	0	0	0	0	566636	566495	566355	566214
47100209	47	Saskatchewan	4710	4710828	Beardy's and Okemasis 96 and 97A	7	999	9947.00	0	0	0	0	566636	566495	566355	566214
47100210	47	Saskatchewan	4710	4710828	Beardy's and Okemasis 96 and 97A	7	999	9947.00	0	0	0	0	566636	566495	566355	566214
47100211	47	Saskatchewan	4710	4710828	Beardy's and Okemasis 96 and 97A	7	999	9947.00	0	0	0	0	566636	566495	566355	566214
47100212	47	Saskatchewan	4710	4710828	Beardy's and Okemasis 96 and 97A	7	999	9947.00	0	0	0	0	566636	566495	566355	566214
47100213	47	Saskatchewan	4710	4710828	Beardy's and Okemasis 96 and 97A	7	999	9947.00	0	0	0	0	566636	566495	566355	566214
47100214	47	Saskatchewan	4710	4710828	Beardy's and Okemasis 96 and 97A	7	999	9947.00	0	0	0	0	566636	566495	566355	566214
47100215	47	Saskatchewan	4710	4710828	Beardy's and Okemasis 96 and 97A	7	999	9947.00	0	0	0	0	566636	566495	566355	566214
47100216	47	Saskatchewan	4710	4710828	Beardy's and Okemasis 96 and 97A	7	999	9947.00	0	0	0	0	566636	566495	566355	566214
47100217	47	Saskatchewan	4710	4710824	Day Star 87	5	997	9947.00	147	147	146	146	566636	566495	566355	566214
47100218	47	Saskatchewan	4710	4710828	Beardy's and Okemasis 96 and 97A	7	999	9947.00	0	0	0	0	566636	566495	566355	566214
47100219	47	Saskatchewan	4710	4710828	Beardy's and Okemasis 96 and 97A	7	999	9947.00	0	0	0	0	566636	566495	566355	566214
47100220	47	Saskatchewan	4710	4710828	Beardy's and Okemasis 96 and 97A	7	999	9947.00	4	3	2	1	566636	566495	566355	566214
47100221	47	Saskatchewan	4710	4710046	Big Quill No. 308	6	998	9947.00	0	0	0	0	566636	566495	566355	566214
47100222	47	Saskatchewan	4710	4710828	Beardy's and Okemasis 96 and 97A	7	999	9947.00	0	0	0	0	566636	566495	566355	566214
47100223	47	Saskatchewan	4710	4710046	Big Quill No. 308	6	998	9947.00	0	0	0	0	566636	566495	566355	566214
47100224	47	Saskatchewan	4710	4710047	Wynyard	6	998	9947.00	490	488	485	483	566636	566495	566355	566214
47100225	47	Saskatchewan	4710	4710047	Wynyard	6	998	9947.00	397	392	386	381	566636	566495	566355	566214
47100226	47	Saskatchewan	4710	4710047	Wynyard	6	998	9947.00	441	435	429	423	566636	566495	566355	566214
47100227	47	Saskatchewan	4710	4710047	Wynyard	6	998	9947.00	455	454	453	452	566636	566495	566355	566214
47100228	47	Saskatchewan	4710	4710052	Prairie Rose No. 309	7	999	9947.00	215	210	205	200	566636	566495	566355	566214
47100229	47	Saskatchewan	4710	4710054	Jansen	7	999	9947.00	99	102	105	108	566636	566495	566355	566214
47100232	47	Saskatchewan	4710	4710024	Mount Hope No. 279	6	998	9947.00	301	301	302	302	566636	566495	566355	566214
47100233	47	Saskatchewan	4710	4710022	Semans	7	999	9947.00	193	190	186	183	566636	566495	566355	566214
47100234	47	Saskatchewan	4710	4710003	Ituna Bon Accord No. 246	5	997	9947.00	365	355	346	336	566636	566495	566355	566214
47100235	47	Saskatchewan	4710	4710004	Ituna	5	997	9947.00	706	711	716	721	566636	566495	566355	566214
47100236	47	Saskatchewan	4710	4710002	Hubbard	7	999	9947.00	37	39	41	43	566636	566495	566355	566214
47100237	47	Saskatchewan	4710	4710056	Leroy No. 339	7	999	9947.00	493	484	475	466	566636	566495	566355	566214
47100239	47	Saskatchewan	4710	4710058	Leroy	6	998	9947.00	462	474	486	498	566636	566495	566355	566214
47110021	47	Saskatchewan	4711	4711066	Saskatoon	1	725	7250021.05	737	733	728	724	5502	5468	5433	5399
47110022	47	Saskatchewan	4711	4711066	Saskatoon	1	725	7250021.05	345	345	344	344	5502	5468	5433	5399
47110027	47	Saskatchewan	4711	4711066	Saskatoon	1	725	7250021.05	553	545	536	528	5502	5468	5433	5399
47110028	47	Saskatchewan	4711	4711066	Saskatoon	1	725	7250021.05	400	399	399	398	5502	5468	5433	5399
47110029	47	Saskatchewan	4711	4711066	Saskatoon	1	725	7250021.05	381	377	372	368	5502	5468	5433	5399
47110030	47	Saskatchewan	4711	4711066	Saskatoon	1	725	7250021.04	621	615	608	602	4450	4410	4371	4331
47110031	47	Saskatchewan	4711	4711066	Saskatoon	1	725	7250021.04	500	498	496	494	4450	4410	4371	4331
47110032	47	Saskatchewan	4711	4711066	Saskatoon	1	725	7250021.04	246	243	241	238	4450	4410	4371	4331
47110033	47	Saskatchewan	4711	4711066	Saskatoon	1	725	7250021.04	443	442	440	439	4450	4410	4371	4331
47110035	47	Saskatchewan	4711	4711066	Saskatoon	1	725	7250021.03	443	437	430	424	4784	4797	4811	4824
47110038	47	Saskatchewan	4711	4711066	Saskatoon	1	725	7250021.02	865	884	904	923	5507	5490	5474	5457
47110039	47	Saskatchewan	4711	4711066	Saskatoon	1	725	7250021.02	772	769	767	764	5507	5490	5474	5457
47110040	47	Saskatchewan	4711	4711066	Saskatoon	1	725	7250021.02	244	240	237	233	5507	5490	5474	5457
47110041	47	Saskatchewan	4711	4711066	Saskatoon	1	725	7250021.02	598	584	571	557	5507	5490	5474	5457
47110042	47	Saskatchewan	4711	4711066	Saskatoon	1	725	7250021.02	691	689	688	686	5507	5490	5474	5457
47110043	47	Saskatchewan	4711	4711066	Saskatoon	1	725	7250021.02	290	290	289	289	5507	5490	5474	5457
47110044	47	Saskatchewan	4711	4711066	Saskatoon	1	725	7250021.02	348	344	339	335	5507	5490	5474	5457
47110045	47	Saskatchewan	4711	4711066	Saskatoon	1	725	7250021.02	612	604	595	587	5507	5490	5474	5457
47110046	47	Saskatchewan	4711	4711066	Saskatoon	1	725	7250021.02	303	302	300	299	5507	5490	5474	5457
47110047	47	Saskatchewan	4711	4711066	Saskatoon	1	725	7250021.01	581	585	588	592	4118	4224	4329	4435
47110048	47	Saskatchewan	4711	4711066	Saskatoon	1	725	7250021.01	500	502	504	506	4118	4224	4329	4435
47110049	47	Saskatchewan	4711	4711066	Saskatoon	1	725	7250021.01	500	495	489	484	4118	4224	4329	4435
47110050	47	Saskatchewan	4711	4711066	Saskatoon	1	725	7250021.01	463	473	482	492	4118	4224	4329	4435
47110051	47	Saskatchewan	4711	4711066	Saskatoon	1	725	7250021.01	551	554	556	559	4118	4224	4329	4435
47110052	47	Saskatchewan	4711	4711066	Saskatoon	1	725	7250015.00	444	459	475	490	4557	4622	4686	4751
47110053	47	Saskatchewan	4711	4711066	Saskatoon	1	725	7250021.01	521	515	510	504	4118	4224	4329	4435
47110054	47	Saskatchewan	4711	4711066	Saskatoon	1	725	7250015.00	457	461	465	469	4557	4622	4686	4751
47110055	47	Saskatchewan	4711	4711066	Saskatoon	1	725	7250015.00	517	518	518	519	4557	4622	4686	4751
47110056	47	Saskatchewan	4711	4711066	Saskatoon	1	725	7250015.00	480	489	499	508	4557	4622	4686	4751
47110057	47	Saskatchewan	4711	4711066	Saskatoon	1	725	7250015.00	534	536	539	541	4557	4622	4686	4751
47110058	47	Saskatchewan	4711	4711066	Saskatoon	1	725	7250015.00	542	536	531	525	4557	4622	4686	4751
47110059	47	Saskatchewan	4711	4711066	Saskatoon	1	725	7250015.00	643	669	696	722	4557	4622	4686	4751
47110060	47	Saskatchewan	4711	4711066	Saskatoon	1	725	7250015.00	478	483	487	492	4557	4622	4686	4751
47110061	47	Saskatchewan	4711	4711066	Saskatoon	1	725	7250015.00	462	470	477	485	4557	4622	4686	4751
47110062	47	Saskatchewan	4711	4711066	Saskatoon	1	725	7250008.00	720	730	741	751	2839	2887	2936	2984
47110063	47	Saskatchewan	4711	4711066	Saskatoon	1	725	7250008.00	424	443	461	480	2839	2887	2936	2984
47110064	47	Saskatchewan	4711	4711066	Saskatoon	1	725	7250008.00	488	482	475	469	2839	2887	2936	2984
47110065	47	Saskatchewan	4711	4711066	Saskatoon	1	725	7250008.00	496	498	501	503	2839	2887	2936	2984
47110066	47	Saskatchewan	4711	4711066	Saskatoon	1	725	7250008.00	711	734	758	781	2839	2887	2936	2984
47110067	47	Saskatchewan	4711	4711066	Saskatoon	1	725	7250007.00	255	253	250	248	1654	1654	1655	1655
47110068	47	Saskatchewan	4711	4711066	Saskatoon	1	725	7250007.00	390	406	421	437	1654	1654	1655	1655
47110069	47	Saskatchewan	4711	4711066	Saskatoon	1	725	7250007.00	471	470	470	469	1654	1654	1655	1655
47110070	47	Saskatchewan	4711	4711066	Saskatoon	1	725	7250007.00	538	526	513	501	1654	1654	1655	1655
47110074	47	Saskatchewan	4711	4711066	Saskatoon	1	725	7250009.00	712	743	773	804	4529	4536	4542	4549
47110075	47	Saskatchewan	4711	4711066	Saskatoon	1	725	7250009.00	465	458	452	445	4529	4536	4542	4549
47110076	47	Saskatchewan	4711	4711066	Saskatoon	1	725	7250009.00	520	526	531	537	4529	4536	4542	4549
47110077	47	Saskatchewan	4711	4711066	Saskatoon	1	725	7250009.00	641	630	620	609	4529	4536	4542	4549
47110078	47	Saskatchewan	4711	4711066	Saskatoon	1	725	7250009.00	421	412	404	395	4529	4536	4542	4549
47110079	47	Saskatchewan	4711	4711066	Saskatoon	1	725	7250009.00	646	650	653	657	4529	4536	4542	4549
47110080	47	Saskatchewan	4711	4711066	Saskatoon	1	725	7250010.00	538	539	540	541	6021	6031	6042	6052
47110081	47	Saskatchewan	4711	4711066	Saskatoon	1	725	7250014.00	554	560	567	573	4559	4608	4658	4707
47110082	47	Saskatchewan	4711	4711066	Saskatoon	1	725	7250010.00	508	500	492	484	6021	6031	6042	6052
47110083	47	Saskatchewan	4711	4711066	Saskatoon	1	725	7250010.00	568	572	575	579	6021	6031	6042	6052
47110084	47	Saskatchewan	4711	4711066	Saskatoon	1	725	7250010.00	517	522	526	531	6021	6031	6042	6052
47110085	47	Saskatchewan	4711	4711066	Saskatoon	1	725	7250010.00	435	444	454	463	6021	6031	6042	6052
47110086	47	Saskatchewan	4711	4711066	Saskatoon	1	725	7250010.00	511	510	510	509	6021	6031	6042	6052
47110087	47	Saskatchewan	4711	4711066	Saskatoon	1	725	7250010.00	496	506	517	527	6021	6031	6042	6052
47110088	47	Saskatchewan	4711	4711066	Saskatoon	1	725	7250010.00	547	546	545	544	6021	6031	6042	6052
47110089	47	Saskatchewan	4711	4711066	Saskatoon	1	725	7250010.00	457	448	439	430	6021	6031	6042	6052
47110090	47	Saskatchewan	4711	4711066	Saskatoon	1	725	7250011.02	429	434	440	445	3286	3332	3379	3425
47110091	47	Saskatchewan	4711	4711066	Saskatoon	1	725	7250011.02	857	864	870	877	3286	3332	3379	3425
47110092	47	Saskatchewan	4711	4711066	Saskatoon	1	725	7250011.02	643	682	722	761	3286	3332	3379	3425
47110093	47	Saskatchewan	4711	4711066	Saskatoon	1	725	7250011.02	442	442	441	441	3286	3332	3379	3425
47110094	47	Saskatchewan	4711	4711066	Saskatoon	1	725	7250011.01	627	629	632	634	3459	3466	3472	3479
47110095	47	Saskatchewan	4711	4711066	Saskatoon	1	725	7250011.03	564	566	567	569	2596	2657	2719	2780
47110096	47	Saskatchewan	4711	4711066	Saskatoon	1	725	7250011.03	398	395	392	389	2596	2657	2719	2780
47110097	47	Saskatchewan	4711	4711066	Saskatoon	1	725	7250011.02	466	456	447	437	3286	3332	3379	3425
47110098	47	Saskatchewan	4711	4711066	Saskatoon	1	725	7250011.02	450	454	459	463	3286	3332	3379	3425
47110099	47	Saskatchewan	4711	4711066	Saskatoon	1	725	7250010.00	497	502	506	511	6021	6031	6042	6052
47110100	47	Saskatchewan	4711	4711066	Saskatoon	1	725	7250014.00	669	672	676	679	4559	4608	4658	4707
47110101	47	Saskatchewan	4711	4711066	Saskatoon	1	725	7250014.00	525	538	550	563	4559	4608	4658	4707
47110102	47	Saskatchewan	4711	4711066	Saskatoon	1	725	7250014.00	673	656	640	623	4559	4608	4658	4707
47110103	47	Saskatchewan	4711	4711066	Saskatoon	1	725	7250014.00	490	492	495	497	4559	4608	4658	4707
47110104	47	Saskatchewan	4711	4711066	Saskatoon	1	725	7250014.00	477	474	472	469	4559	4608	4658	4707
47110105	47	Saskatchewan	4711	4711066	Saskatoon	1	725	7250014.00	655	648	642	635	4559	4608	4658	4707
47110106	47	Saskatchewan	4711	4711066	Saskatoon	1	725	7250014.00	517	567	617	667	4559	4608	4658	4707
47110107	47	Saskatchewan	4711	4711066	Saskatoon	1	725	7250011.03	67	124	180	237	2596	2657	2719	2780
47110108	47	Saskatchewan	4711	4711066	Saskatoon	1	725	7250011.03	875	878	880	883	2596	2657	2719	2780
47110109	47	Saskatchewan	4711	4711066	Saskatoon	1	725	7250011.03	693	696	698	701	2596	2657	2719	2780
47110110	47	Saskatchewan	4711	4711066	Saskatoon	1	725	7250012.01	560	565	570	575	5292	5363	5433	5504
47110111	47	Saskatchewan	4711	4711066	Saskatoon	1	725	7250012.01	485	487	489	491	5292	5363	5433	5504
47110112	47	Saskatchewan	4711	4711066	Saskatoon	1	725	7250012.01	1057	1078	1098	1119	5292	5363	5433	5504
47110113	47	Saskatchewan	4711	4711066	Saskatoon	1	725	7250012.01	255	257	259	261	5292	5363	5433	5504
47110114	47	Saskatchewan	4711	4711066	Saskatoon	1	725	7250012.01	306	315	323	332	5292	5363	5433	5504
47110116	47	Saskatchewan	4711	4711066	Saskatoon	1	725	7250012.01	426	426	425	425	5292	5363	5433	5504
47110123	47	Saskatchewan	4711	4711066	Saskatoon	1	725	7250012.02	899	921	942	964	4349	4357	4364	4372
47110126	47	Saskatchewan	4711	4711066	Saskatoon	1	725	7250012.03	392	391	389	388	4049	4073	4097	4121
47110127	47	Saskatchewan	4711	4711066	Saskatoon	1	725	7250012.03	464	458	452	446	4049	4073	4097	4121
47110128	47	Saskatchewan	4711	4711066	Saskatoon	1	725	7250012.03	517	513	509	505	4049	4073	4097	4121
47110129	47	Saskatchewan	4711	4711066	Saskatoon	1	725	7250012.03	624	616	607	599	4049	4073	4097	4121
47110130	47	Saskatchewan	4711	4711066	Saskatoon	1	725	7250012.08	924	932	939	947	3923	3931	3940	3948
47110131	47	Saskatchewan	4711	4711066	Saskatoon	1	725	7250012.08	285	286	286	287	3923	3931	3940	3948
47110132	47	Saskatchewan	4711	4711066	Saskatoon	1	725	7250012.08	943	948	954	959	3923	3931	3940	3948
47110133	47	Saskatchewan	4711	4711066	Saskatoon	1	725	7250012.08	267	271	274	278	3923	3931	3940	3948
47110134	47	Saskatchewan	4711	4711066	Saskatoon	1	725	7250012.08	1119	1110	1101	1092	3923	3931	3940	3948
47110143	47	Saskatchewan	4711	4711066	Saskatoon	1	725	7250012.09	295	293	292	290	3283	3255	3226	3198
47110144	47	Saskatchewan	4711	4711066	Saskatoon	1	725	7250012.09	759	742	725	708	3283	3255	3226	3198
47110145	47	Saskatchewan	4711	4711066	Saskatoon	1	725	7250012.09	500	501	503	504	3283	3255	3226	3198
47110146	47	Saskatchewan	4711	4711066	Saskatoon	1	725	7250012.08	384	385	385	386	3923	3931	3940	3948
47110147	47	Saskatchewan	4711	4711066	Saskatoon	1	725	7250012.09	706	699	693	686	3283	3255	3226	3198
47110148	47	Saskatchewan	4711	4711066	Saskatoon	1	725	7250012.09	604	602	600	598	3283	3255	3226	3198
47110149	47	Saskatchewan	4711	4711066	Saskatoon	1	725	7250012.09	419	417	414	412	3283	3255	3226	3198
47110151	47	Saskatchewan	4711	4711066	Saskatoon	1	725	7250001.00	493	491	488	486	13247	13715	14184	14652
47110152	47	Saskatchewan	4711	4711066	Saskatoon	1	725	7250001.00	390	392	395	397	13247	13715	14184	14652
47110153	47	Saskatchewan	4711	4711066	Saskatoon	1	725	7250001.00	576	575	573	572	13247	13715	14184	14652
47110154	47	Saskatchewan	4711	4711066	Saskatoon	1	725	7250001.00	324	323	321	320	13247	13715	14184	14652
47110155	47	Saskatchewan	4711	4711066	Saskatoon	1	725	7250001.00	302	297	291	286	13247	13715	14184	14652
47110157	47	Saskatchewan	4711	4711066	Saskatoon	1	725	7250001.00	767	791	814	838	13247	13715	14184	14652
47110160	47	Saskatchewan	4711	4711066	Saskatoon	1	725	7250002.01	681	681	681	681	2926	2920	2913	2907
47110161	47	Saskatchewan	4711	4711066	Saskatoon	1	725	7250002.01	573	568	563	558	2926	2920	2913	2907
47110162	47	Saskatchewan	4711	4711066	Saskatoon	1	725	7250001.00	304	304	303	303	13247	13715	14184	14652
47110163	47	Saskatchewan	4711	4711066	Saskatoon	1	725	7250002.01	570	570	569	569	2926	2920	2913	2907
47110164	47	Saskatchewan	4711	4711066	Saskatoon	1	725	7250002.01	472	471	469	468	2926	2920	2913	2907
47110165	47	Saskatchewan	4711	4711066	Saskatoon	1	725	7250002.02	415	407	400	392	10197	10527	10858	11188
47110166	47	Saskatchewan	4711	4711066	Saskatoon	1	725	7250002.02	266	265	265	264	10197	10527	10858	11188
47110167	47	Saskatchewan	4711	4711066	Saskatoon	1	725	7250002.02	378	379	379	380	10197	10527	10858	11188
47110168	47	Saskatchewan	4711	4711066	Saskatoon	1	725	7250002.02	402	399	395	392	10197	10527	10858	11188
47110169	47	Saskatchewan	4711	4711066	Saskatoon	1	725	7250002.02	566	563	559	556	10197	10527	10858	11188
47110170	47	Saskatchewan	4711	4711066	Saskatoon	1	725	7250002.02	418	414	410	406	10197	10527	10858	11188
47110179	47	Saskatchewan	4711	4711066	Saskatoon	1	725	7250004.00	593	589	586	582	5312	5286	5261	5235
47110180	47	Saskatchewan	4711	4711066	Saskatoon	1	725	7250004.00	511	514	516	519	5312	5286	5261	5235
47110181	47	Saskatchewan	4711	4711066	Saskatoon	1	725	7250004.00	501	501	500	500	5312	5286	5261	5235
47110182	47	Saskatchewan	4711	4711066	Saskatoon	1	725	7250004.00	610	617	625	632	5312	5286	5261	5235
47110183	47	Saskatchewan	4711	4711066	Saskatoon	1	725	7250010.00	483	482	482	481	6021	6031	6042	6052
47110184	47	Saskatchewan	4711	4711066	Saskatoon	1	725	7250010.00	463	460	456	453	6021	6031	6042	6052
47110185	47	Saskatchewan	4711	4711066	Saskatoon	1	725	7250009.00	692	688	685	681	4529	4536	4542	4549
47110186	47	Saskatchewan	4711	4711066	Saskatoon	1	725	7250009.00	432	428	425	421	4529	4536	4542	4549
47110187	47	Saskatchewan	4711	4711066	Saskatoon	1	725	7250004.00	584	584	583	583	5312	5286	5261	5235
47110188	47	Saskatchewan	4711	4711066	Saskatoon	1	725	7250004.00	646	652	658	664	5312	5286	5261	5235
47110189	47	Saskatchewan	4711	4711066	Saskatoon	1	725	7250004.00	612	619	627	634	5312	5286	5261	5235
47110190	47	Saskatchewan	4711	4711066	Saskatoon	1	725	7250004.00	600	566	532	498	5312	5286	5261	5235
47110191	47	Saskatchewan	4711	4711066	Saskatoon	1	725	7250004.00	655	644	634	623	5312	5286	5261	5235
47110193	47	Saskatchewan	4711	4711066	Saskatoon	1	725	7250002.02	283	282	282	281	10197	10527	10858	11188
47110194	47	Saskatchewan	4711	4711066	Saskatoon	1	725	7250002.02	7091	7435	7778	8122	10197	10527	10858	11188
47110287	47	Saskatchewan	4711	4711066	Saskatoon	1	725	7250012.02	295	295	294	294	4349	4357	4364	4372
47110288	47	Saskatchewan	4711	4711066	Saskatoon	1	725	7250012.02	471	471	472	472	4349	4357	4364	4372
47110290	47	Saskatchewan	4711	4711066	Saskatoon	1	725	7250013.06	497	488	480	471	3827	3777	3728	3678
47110291	47	Saskatchewan	4711	4711066	Saskatoon	1	725	7250013.06	498	496	493	491	3827	3777	3728	3678
47110292	47	Saskatchewan	4711	4711066	Saskatoon	1	725	7250013.06	461	450	438	427	3827	3777	3728	3678
47110293	47	Saskatchewan	4711	4711066	Saskatoon	1	725	7250013.02	710	715	720	725	5847	5850	5853	5856
47110295	47	Saskatchewan	4711	4711066	Saskatoon	1	725	7250013.02	593	592	592	591	5847	5850	5853	5856
47110296	47	Saskatchewan	4711	4711066	Saskatoon	1	725	7250013.02	682	670	659	647	5847	5850	5853	5856
47110297	47	Saskatchewan	4711	4711066	Saskatoon	1	725	7250013.02	420	418	415	413	5847	5850	5853	5856
47110299	47	Saskatchewan	4711	4711066	Saskatoon	1	725	7250013.02	321	312	304	295	5847	5850	5853	5856
47110300	47	Saskatchewan	4711	4711066	Saskatoon	1	725	7250013.02	469	456	444	431	5847	5850	5853	5856
47110301	47	Saskatchewan	4711	4711066	Saskatoon	1	725	7250013.02	402	398	395	391	5847	5850	5853	5856
47110302	47	Saskatchewan	4711	4711066	Saskatoon	1	725	7250013.02	402	407	411	416	5847	5850	5853	5856
47110303	47	Saskatchewan	4711	4711066	Saskatoon	1	725	7250013.02	490	494	498	502	5847	5850	5853	5856
47110304	47	Saskatchewan	4711	4711066	Saskatoon	1	725	7250013.01	361	365	368	372	5169	5203	5237	5271
47110305	47	Saskatchewan	4711	4711066	Saskatoon	1	725	7250013.01	465	474	482	491	5169	5203	5237	5271
47110306	47	Saskatchewan	4711	4711066	Saskatoon	1	725	7250013.01	1152	1152	1153	1153	5169	5203	5237	5271
47110307	47	Saskatchewan	4711	4711066	Saskatoon	1	725	7250013.01	543	542	540	539	5169	5203	5237	5271
47110308	47	Saskatchewan	4711	4711066	Saskatoon	1	725	7250013.01	590	591	591	592	5169	5203	5237	5271
47110309	47	Saskatchewan	4711	4711066	Saskatoon	1	725	7250013.01	626	645	665	684	5169	5203	5237	5271
47110310	47	Saskatchewan	4711	4711066	Saskatoon	1	725	7250013.01	781	785	788	792	5169	5203	5237	5271
47110311	47	Saskatchewan	4711	4711066	Saskatoon	1	725	7250013.01	650	650	649	649	5169	5203	5237	5271
47110313	47	Saskatchewan	4711	4711066	Saskatoon	1	725	7250013.04	840	834	827	821	10182	10562	10942	11321
47110314	47	Saskatchewan	4711	4711066	Saskatoon	1	725	7250021.02	783	784	784	785	5507	5490	5474	5457
47110315	47	Saskatchewan	4711	4711066	Saskatoon	1	725	7250021.03	1025	1015	1005	995	4784	4797	4811	4824
47110316	47	Saskatchewan	4711	4711066	Saskatoon	1	725	7250021.03	262	259	256	253	4784	4797	4811	4824
47110317	47	Saskatchewan	4711	4711066	Saskatoon	1	725	7250021.03	303	301	298	296	4784	4797	4811	4824
47110318	47	Saskatchewan	4711	4711066	Saskatoon	1	725	7250021.03	576	570	563	557	4784	4797	4811	4824
47110319	47	Saskatchewan	4711	4711066	Saskatoon	1	725	7250021.03	226	225	223	222	4784	4797	4811	4824
47110323	47	Saskatchewan	4711	4711066	Saskatoon	1	725	7250021.05	632	629	625	622	5502	5468	5433	5399
47110324	47	Saskatchewan	4711	4711066	Saskatoon	1	725	7250021.05	524	516	509	501	5502	5468	5433	5399
47110325	47	Saskatchewan	4711	4711066	Saskatoon	1	725	7250021.05	576	573	569	566	5502	5468	5433	5399
47110326	47	Saskatchewan	4711	4711066	Saskatoon	1	725	7250021.05	266	264	263	261	5502	5468	5433	5399
47110327	47	Saskatchewan	4711	4711066	Saskatoon	1	725	7250021.04	809	806	802	799	4450	4410	4371	4331
47110328	47	Saskatchewan	4711	4711066	Saskatoon	1	725	7250013.05	964	967	971	974	12686	13083	13479	13876
47110329	47	Saskatchewan	4711	4711066	Saskatoon	1	725	7250013.05	561	556	550	545	12686	13083	13479	13876
47110330	47	Saskatchewan	4711	4711066	Saskatoon	1	725	7250013.05	454	445	436	427	12686	13083	13479	13876
47110331	47	Saskatchewan	4711	4711066	Saskatoon	1	725	7250013.06	516	505	495	484	3827	3777	3728	3678
47110338	47	Saskatchewan	4711	4711066	Saskatoon	1	725	7250006.04	1050	1111	1173	1234	4582	4586	4591	4595
47110339	47	Saskatchewan	4711	4711066	Saskatoon	1	725	7250006.04	429	423	417	411	4582	4586	4591	4595
47110340	47	Saskatchewan	4711	4711066	Saskatoon	1	725	7250006.04	683	671	659	647	4582	4586	4591	4595
47110341	47	Saskatchewan	4711	4711066	Saskatoon	1	725	7250006.04	954	954	954	954	4582	4586	4591	4595
47110342	47	Saskatchewan	4711	4711066	Saskatoon	1	725	7250006.04	318	317	317	316	4582	4586	4591	4595
47110343	47	Saskatchewan	4711	4711066	Saskatoon	1	725	7250006.04	278	279	281	282	4582	4586	4591	4595
47110344	47	Saskatchewan	4711	4711066	Saskatoon	1	725	7250006.04	870	830	791	751	4582	4586	4591	4595
47110347	47	Saskatchewan	4711	4711066	Saskatoon	1	725	7250018.02	294	291	287	284	4133	4109	4086	4062
47110348	47	Saskatchewan	4711	4711066	Saskatoon	1	725	7250018.02	654	658	661	665	4133	4109	4086	4062
47110349	47	Saskatchewan	4711	4711066	Saskatoon	1	725	7250018.02	277	275	273	271	4133	4109	4086	4062
47110350	47	Saskatchewan	4711	4711066	Saskatoon	1	725	7250018.02	367	361	354	348	4133	4109	4086	4062
47110351	47	Saskatchewan	4711	4711066	Saskatoon	1	725	7250018.03	330	331	332	333	6614	6537	6461	6384
47110353	47	Saskatchewan	4711	4711066	Saskatoon	1	725	7250018.03	393	390	386	383	6614	6537	6461	6384
47110354	47	Saskatchewan	4711	4711066	Saskatoon	1	725	7250018.03	877	882	888	893	6614	6537	6461	6384
47110355	47	Saskatchewan	4711	4711066	Saskatoon	1	725	7250018.03	710	702	693	685	6614	6537	6461	6384
47110356	47	Saskatchewan	4711	4711066	Saskatoon	1	725	7250018.04	1193	1337	1482	1626	9620	9756	9893	10029
47110357	47	Saskatchewan	4711	4711066	Saskatoon	1	725	7250018.03	548	536	525	513	6614	6537	6461	6384
47110358	47	Saskatchewan	4711	4711066	Saskatoon	1	725	7250018.04	721	716	712	707	9620	9756	9893	10029
47110359	47	Saskatchewan	4711	4711066	Saskatoon	1	725	7250018.03	412	400	389	377	6614	6537	6461	6384
47110362	47	Saskatchewan	4711	4711066	Saskatoon	1	725	7250018.03	323	316	309	302	6614	6537	6461	6384
47110363	47	Saskatchewan	4711	4711066	Saskatoon	1	725	7250018.02	1252	1241	1231	1220	4133	4109	4086	4062
47110365	47	Saskatchewan	4711	4711066	Saskatoon	1	725	7250018.01	451	453	454	456	3761	3779	3796	3814
47110367	47	Saskatchewan	4711	4711066	Saskatoon	1	725	7250018.01	354	353	353	352	3761	3779	3796	3814
47110368	47	Saskatchewan	4711	4711066	Saskatoon	1	725	7250018.01	366	366	365	365	3761	3779	3796	3814
47110369	47	Saskatchewan	4711	4711066	Saskatoon	1	725	7250018.01	734	759	783	808	3761	3779	3796	3814
47110370	47	Saskatchewan	4711	4711066	Saskatoon	1	725	7250018.01	512	512	512	512	3761	3779	3796	3814
47110371	47	Saskatchewan	4711	4711066	Saskatoon	1	725	7250018.04	965	939	914	888	9620	9756	9893	10029
47110372	47	Saskatchewan	4711	4711066	Saskatoon	1	725	7250018.05	504	494	484	474	7793	7823	7852	7882
47110373	47	Saskatchewan	4711	4711066	Saskatoon	1	725	7250018.04	469	460	451	442	9620	9756	9893	10029
47110374	47	Saskatchewan	4711	4711066	Saskatoon	1	725	7250018.05	5289	5353	5416	5479	7793	7823	7852	7882
47110375	47	Saskatchewan	4711	4711066	Saskatoon	1	725	7250018.05	427	426	426	425	7793	7823	7852	7882
47110376	47	Saskatchewan	4711	4711066	Saskatoon	1	725	7250018.05	457	445	433	421	7793	7823	7852	7882
47110377	47	Saskatchewan	4711	4711066	Saskatoon	1	725	7250018.05	524	523	523	522	7793	7823	7852	7882
47110378	47	Saskatchewan	4711	4711066	Saskatoon	1	725	7250018.01	544	544	545	545	3761	3779	3796	3814
47110379	47	Saskatchewan	4711	4711066	Saskatoon	1	725	7250018.01	801	792	784	775	3761	3779	3796	3814
47110380	47	Saskatchewan	4711	4711066	Saskatoon	1	725	7250019.00	517	510	502	495	3693	3667	3642	3616
47110381	47	Saskatchewan	4711	4711066	Saskatoon	1	725	7250019.00	461	463	466	468	3693	3667	3642	3616
47110382	47	Saskatchewan	4711	4711066	Saskatoon	1	725	7250019.00	554	551	547	544	3693	3667	3642	3616
47110383	47	Saskatchewan	4711	4711066	Saskatoon	1	725	7250019.00	533	533	532	532	3693	3667	3642	3616
47110384	47	Saskatchewan	4711	4711066	Saskatoon	1	725	7250019.00	590	595	599	604	3693	3667	3642	3616
47110385	47	Saskatchewan	4711	4711066	Saskatoon	1	725	7250019.00	445	438	430	423	3693	3667	3642	3616
47110386	47	Saskatchewan	4711	4711066	Saskatoon	1	725	7250019.00	592	578	565	551	3693	3667	3642	3616
47110387	47	Saskatchewan	4711	4711066	Saskatoon	1	725	7250018.05	592	581	571	560	7793	7823	7852	7882
47110388	47	Saskatchewan	4711	4711066	Saskatoon	1	725	7250020.00	488	472	457	441	4387	4345	4303	4261
47110389	47	Saskatchewan	4711	4711066	Saskatoon	1	725	7250020.00	510	500	490	480	4387	4345	4303	4261
47110390	47	Saskatchewan	4711	4711066	Saskatoon	1	725	7250020.00	488	500	511	523	4387	4345	4303	4261
47110391	47	Saskatchewan	4711	4711066	Saskatoon	1	725	7250020.00	393	382	372	361	4387	4345	4303	4261
47110392	47	Saskatchewan	4711	4711066	Saskatoon	1	725	7250020.00	345	350	356	361	4387	4345	4303	4261
47110394	47	Saskatchewan	4711	4711066	Saskatoon	1	725	7250021.01	386	387	388	389	4118	4224	4329	4435
47110395	47	Saskatchewan	4711	4711066	Saskatoon	1	725	7250021.04	507	498	488	479	4450	4410	4371	4331
47110396	47	Saskatchewan	4711	4711066	Saskatoon	1	725	7250021.03	468	471	473	476	4784	4797	4811	4824
47110397	47	Saskatchewan	4711	4711066	Saskatoon	1	725	7250022.00	48	45	41	38	48	45	41	38
47110401	47	Saskatchewan	4711	4711066	Saskatoon	1	725	7250018.04	5058	5096	5134	5172	9620	9756	9893	10029
47110402	47	Saskatchewan	4711	4711066	Saskatoon	1	725	7250018.04	756	756	756	756	9620	9756	9893	10029
47110403	47	Saskatchewan	4711	4711066	Saskatoon	1	725	7250018.04	458	452	445	439	9620	9756	9893	10029
47110404	47	Saskatchewan	4711	4711066	Saskatoon	1	725	7250020.00	506	501	496	491	4387	4345	4303	4261
47110405	47	Saskatchewan	4711	4711066	Saskatoon	1	725	7250020.00	483	482	480	479	4387	4345	4303	4261
47110406	47	Saskatchewan	4711	4711066	Saskatoon	1	725	7250020.00	452	446	441	435	4387	4345	4303	4261
47110407	47	Saskatchewan	4711	4711066	Saskatoon	1	725	7250020.00	461	455	448	442	4387	4345	4303	4261
47110408	47	Saskatchewan	4711	4711066	Saskatoon	1	725	7250020.00	263	257	252	246	4387	4345	4303	4261
47110409	47	Saskatchewan	4711	4711066	Saskatoon	1	725	7250016.00	268	264	261	257	1637	1630	1622	1615
47110410	47	Saskatchewan	4711	4711066	Saskatoon	1	725	7250016.00	248	248	247	247	1637	1630	1622	1615
47110411	47	Saskatchewan	4711	4711066	Saskatoon	1	725	7250016.00	366	358	351	343	1637	1630	1622	1615
47110412	47	Saskatchewan	4711	4711066	Saskatoon	1	725	7250016.00	258	259	261	262	1637	1630	1622	1615
47110413	47	Saskatchewan	4711	4711066	Saskatoon	1	725	7250016.00	498	500	503	505	1637	1630	1622	1615
47110434	47	Saskatchewan	4711	4711066	Saskatoon	1	725	7250006.03	978	994	1009	1025	5239	5296	5352	5409
47110435	47	Saskatchewan	4711	4711066	Saskatoon	1	725	7250006.03	238	242	245	249	5239	5296	5352	5409
47110436	47	Saskatchewan	4711	4711066	Saskatoon	1	725	7250006.03	536	535	533	532	5239	5296	5352	5409
47110439	47	Saskatchewan	4711	4711066	Saskatoon	1	725	7250006.03	703	704	706	707	5239	5296	5352	5409
47110440	47	Saskatchewan	4711	4711066	Saskatoon	1	725	7250006.03	676	664	653	641	5239	5296	5352	5409
47110441	47	Saskatchewan	4711	4711066	Saskatoon	1	725	7250006.03	373	371	370	368	5239	5296	5352	5409
47110442	47	Saskatchewan	4711	4711066	Saskatoon	1	725	7250006.03	840	872	905	937	5239	5296	5352	5409
47110443	47	Saskatchewan	4711	4711066	Saskatoon	1	725	7250002.02	378	384	389	395	10197	10527	10858	11188
47110444	47	Saskatchewan	4711	4711066	Saskatoon	1	725	7250002.01	630	630	631	631	2926	2920	2913	2907
47110445	47	Saskatchewan	4711	4711066	Saskatoon	1	725	7250011.01	550	548	545	543	3459	3466	3472	3479
47110446	47	Saskatchewan	4711	4711066	Saskatoon	1	725	7250011.01	480	482	484	486	3459	3466	3472	3479
47110447	47	Saskatchewan	4711	4711066	Saskatoon	1	725	7250011.01	486	488	491	493	3459	3466	3472	3479
47110448	47	Saskatchewan	4711	4711066	Saskatoon	1	725	7250011.01	629	625	622	618	3459	3466	3472	3479
47110449	47	Saskatchewan	4711	4711066	Saskatoon	1	725	7250011.01	688	693	699	704	3459	3466	3472	3479
47110450	47	Saskatchewan	4711	4711066	Saskatoon	1	725	7250012.03	789	792	796	799	4049	4073	4097	4121
47110451	47	Saskatchewan	4711	4711066	Saskatoon	1	725	7250012.03	1263	1303	1344	1384	4049	4073	4097	4121
47110452	47	Saskatchewan	4711	4711066	Saskatoon	1	725	7250012.01	734	742	749	757	5292	5363	5433	5504
47110453	47	Saskatchewan	4711	4711066	Saskatoon	1	725	7250012.01	513	517	522	526	5292	5363	5433	5504
47110455	47	Saskatchewan	4711	4711066	Saskatoon	1	725	7250021.03	1481	1521	1561	1601	4784	4797	4811	4824
47110456	47	Saskatchewan	4711	4711066	Saskatoon	1	725	7250013.02	1357	1387	1416	1446	5847	5850	5853	5856
47110457	47	Saskatchewan	4711	4711066	Saskatoon	1	725	7250018.02	1288	1284	1279	1275	4133	4109	4086	4062
47110460	47	Saskatchewan	4711	4711066	Saskatoon	1	725	7250012.02	1077	1075	1072	1070	4349	4357	4364	4372
47110461	47	Saskatchewan	4711	4711066	Saskatoon	1	725	7250001.00	1795	1790	1784	1779	13247	13715	14184	14652
47110463	47	Saskatchewan	4711	4711066	Saskatoon	1	725	7250006.03	896	914	931	949	5239	5296	5352	5409
47110466	47	Saskatchewan	4711	4711066	Saskatoon	1	725	7250021.05	542	538	534	530	5502	5468	5433	5399
47110467	47	Saskatchewan	4711	4711066	Saskatoon	1	725	7250021.05	547	550	553	556	5502	5468	5433	5399
47110468	47	Saskatchewan	4711	4711066	Saskatoon	1	725	7250012.01	956	977	997	1018	5292	5363	5433	5504
47110469	47	Saskatchewan	4711	4711066	Saskatoon	1	725	7250012.02	717	708	700	691	4349	4357	4364	4372
47110470	47	Saskatchewan	4711	4711066	Saskatoon	1	725	7250021.04	1324	1309	1295	1280	4450	4410	4371	4331
47110471	47	Saskatchewan	4711	4711066	Saskatoon	1	725	7250018.03	1242	1254	1267	1279	6614	6537	6461	6384
47110472	47	Saskatchewan	4711	4711066	Saskatoon	1	725	7250018.03	833	797	762	726	6614	6537	6461	6384
47110473	47	Saskatchewan	4711	4711066	Saskatoon	1	725	7250018.03	399	387	376	364	6614	6537	6461	6384
47110474	47	Saskatchewan	4711	4711066	Saskatoon	1	725	7250018.03	549	542	534	527	6614	6537	6461	6384
47110475	47	Saskatchewan	4711	4711066	Saskatoon	1	725	7250012.02	890	887	884	881	4349	4357	4364	4372
47110476	47	Saskatchewan	4711	4711067	Langham	1	725	7250101.00	501	479	456	434	5817	5953	6090	6227
47110477	47	Saskatchewan	4711	4711067	Langham	1	725	7250101.00	973	975	976	978	5817	5953	6090	6227
47110478	47	Saskatchewan	4711	4711065	Corman Park No. 344	1	725	7250101.00	511	539	566	593	5817	5953	6090	6227
47110479	47	Saskatchewan	4711	4711065	Corman Park No. 344	1	725	7250101.00	531	611	690	770	5817	5953	6090	6227
47110480	47	Saskatchewan	4711	4711073	Dalmeny	1	725	7250101.00	558	551	543	536	5817	5953	6090	6227
47110481	47	Saskatchewan	4711	4711073	Dalmeny	1	725	7250101.00	495	477	458	440	5817	5953	6090	6227
47110482	47	Saskatchewan	4711	4711073	Dalmeny	1	725	7250101.00	674	600	526	452	5817	5953	6090	6227
47110483	47	Saskatchewan	4711	4711065	Corman Park No. 344	1	725	7250101.00	649	801	953	1105	5817	5953	6090	6227
47110484	47	Saskatchewan	4711	4711070	Martensville	1	725	7250102.01	771	627	483	339	11550	11562	11574	11586
47110485	47	Saskatchewan	4711	4711070	Martensville	1	725	7250102.01	496	489	482	475	11550	11562	11574	11586
47110486	47	Saskatchewan	4711	4711070	Martensville	1	725	7250102.01	270	232	194	156	11550	11562	11574	11586
47110487	47	Saskatchewan	4711	4711070	Martensville	1	725	7250102.01	815	806	796	787	11550	11562	11574	11586
47110488	47	Saskatchewan	4711	4711070	Martensville	1	725	7250102.01	1928	1991	2055	2118	11550	11562	11574	11586
47110489	47	Saskatchewan	4711	4711070	Martensville	1	725	7250102.01	422	424	426	428	11550	11562	11574	11586
47110490	47	Saskatchewan	4711	4711070	Martensville	1	725	7250102.01	417	417	418	418	11550	11562	11574	11586
47110491	47	Saskatchewan	4711	4711070	Martensville	1	725	7250102.01	2757	2578	2399	2220	11550	11562	11574	11586
47110492	47	Saskatchewan	4711	4711070	Martensville	1	725	7250102.01	1472	1486	1500	1514	11550	11562	11574	11586
47110495	47	Saskatchewan	4711	4711068	Warman	1	725	7250102.02	467	466	464	463	12540	12807	13073	13340
47110496	47	Saskatchewan	4711	4711068	Warman	1	725	7250102.02	489	482	474	467	12540	12807	13073	13340
47110497	47	Saskatchewan	4711	4711068	Warman	1	725	7250102.02	4887	4920	4954	4987	12540	12807	13073	13340
47110498	47	Saskatchewan	4711	4711068	Warman	1	725	7250102.02	438	436	433	431	12540	12807	13073	13340
47110500	47	Saskatchewan	4711	4711068	Warman	1	725	7250102.02	754	762	770	778	12540	12807	13073	13340
47110502	47	Saskatchewan	4711	4711065	Corman Park No. 344	1	725	7250102.02	487	484	482	479	12540	12807	13073	13340
47110503	47	Saskatchewan	4711	4711075	Osler	1	725	7250102.01	625	627	628	630	11550	11562	11574	11586
47110504	47	Saskatchewan	4711	4711075	Osler	1	725	7250102.01	614	616	617	619	11550	11562	11574	11586
47110506	47	Saskatchewan	4711	4711066	Saskatoon	1	725	7250012.06	1958	1941	1924	1907	8459	8439	8418	8398
47110507	47	Saskatchewan	4711	4711066	Saskatoon	1	725	7250012.06	658	640	623	605	8459	8439	8418	8398
47110508	47	Saskatchewan	4711	4711066	Saskatoon	1	725	7250012.06	1126	1123	1120	1117	8459	8439	8418	8398
47110509	47	Saskatchewan	4711	4711066	Saskatoon	1	725	7250012.06	717	714	710	707	8459	8439	8418	8398
47110510	47	Saskatchewan	4711	4711066	Saskatoon	1	725	7250012.06	467	461	455	449	8459	8439	8418	8398
47110511	47	Saskatchewan	4711	4711066	Saskatoon	1	725	7250012.06	415	413	412	410	8459	8439	8418	8398
47110512	47	Saskatchewan	4711	4711066	Saskatoon	1	725	7250012.06	1099	1118	1137	1156	8459	8439	8418	8398
47110513	47	Saskatchewan	4711	4711066	Saskatoon	1	725	7250012.06	454	442	431	419	8459	8439	8418	8398
47110514	47	Saskatchewan	4711	4711066	Saskatoon	1	725	7250012.06	337	337	338	338	8459	8439	8418	8398
47110515	47	Saskatchewan	4711	4711066	Saskatoon	1	725	7250012.07	450	448	446	444	9701	10362	11022	11683
47110516	47	Saskatchewan	4711	4711066	Saskatoon	1	725	7250012.07	286	305	323	342	9701	10362	11022	11683
47110517	47	Saskatchewan	4711	4711066	Saskatoon	1	725	7250012.07	510	507	505	502	9701	10362	11022	11683
47110518	47	Saskatchewan	4711	4711066	Saskatoon	1	725	7250012.07	355	349	344	338	9701	10362	11022	11683
47110519	47	Saskatchewan	4711	4711066	Saskatoon	1	725	7250012.07	357	356	354	353	9701	10362	11022	11683
47110520	47	Saskatchewan	4711	4711066	Saskatoon	1	725	7250012.07	496	488	480	472	9701	10362	11022	11683
47110521	47	Saskatchewan	4711	4711066	Saskatoon	1	725	7250012.07	482	471	459	448	9701	10362	11022	11683
47110522	47	Saskatchewan	4711	4711066	Saskatoon	1	725	7250012.07	385	380	375	370	9701	10362	11022	11683
47110523	47	Saskatchewan	4711	4711066	Saskatoon	1	725	7250012.07	581	602	623	644	9701	10362	11022	11683
47110524	47	Saskatchewan	4711	4711066	Saskatoon	1	725	7250012.07	5799	6456	7113	7770	9701	10362	11022	11683
47110525	47	Saskatchewan	4711	4711065	Corman Park No. 344	1	725	7250100.04	789	836	882	929	4409	4518	4627	4736
47110526	47	Saskatchewan	4711	4711065	Corman Park No. 344	1	725	7250100.04	447	445	442	440	4409	4518	4627	4736
47110527	47	Saskatchewan	4711	4711065	Corman Park No. 344	1	725	7250100.04	407	408	409	410	4409	4518	4627	4736
47110528	47	Saskatchewan	4711	4711065	Corman Park No. 344	1	725	7250100.04	540	552	563	575	4409	4518	4627	4736
47110531	47	Saskatchewan	4711	4711066	Saskatoon	1	725	7250003.00	418	412	406	400	5534	5526	5517	5509
47110532	47	Saskatchewan	4711	4711066	Saskatoon	1	725	7250003.00	519	518	518	517	5534	5526	5517	5509
47110533	47	Saskatchewan	4711	4711066	Saskatoon	1	725	7250003.00	452	454	457	459	5534	5526	5517	5509
47110534	47	Saskatchewan	4711	4711066	Saskatoon	1	725	7250003.00	499	490	482	473	5534	5526	5517	5509
47110535	47	Saskatchewan	4711	4711066	Saskatoon	1	725	7250003.00	471	472	472	473	5534	5526	5517	5509
47110536	47	Saskatchewan	4711	4711066	Saskatoon	1	725	7250003.00	468	474	481	487	5534	5526	5517	5509
47110537	47	Saskatchewan	4711	4711066	Saskatoon	1	725	7250003.00	466	466	467	467	5534	5526	5517	5509
47110538	47	Saskatchewan	4711	4711066	Saskatoon	1	725	7250003.00	542	538	533	529	5534	5526	5517	5509
47110539	47	Saskatchewan	4711	4711066	Saskatoon	1	725	7250003.00	544	549	553	558	5534	5526	5517	5509
47110540	47	Saskatchewan	4711	4711066	Saskatoon	1	725	7250005.00	530	536	541	547	6820	6807	6795	6782
47110541	47	Saskatchewan	4711	4711066	Saskatoon	1	725	7250005.00	454	449	445	440	6820	6807	6795	6782
47110542	47	Saskatchewan	4711	4711066	Saskatoon	1	725	7250005.00	472	478	485	491	6820	6807	6795	6782
47110543	47	Saskatchewan	4711	4711066	Saskatoon	1	725	7250005.00	439	437	434	432	6820	6807	6795	6782
47110544	47	Saskatchewan	4711	4711066	Saskatoon	1	725	7250005.00	474	482	490	498	6820	6807	6795	6782
47110545	47	Saskatchewan	4711	4711066	Saskatoon	1	725	7250005.00	488	478	467	457	6820	6807	6795	6782
47110546	47	Saskatchewan	4711	4711066	Saskatoon	1	725	7250005.00	451	451	450	450	6820	6807	6795	6782
47110547	47	Saskatchewan	4711	4711066	Saskatoon	1	725	7250005.00	445	458	470	483	6820	6807	6795	6782
47110548	47	Saskatchewan	4711	4711066	Saskatoon	1	725	7250005.00	431	435	438	442	6820	6807	6795	6782
47110549	47	Saskatchewan	4711	4711066	Saskatoon	1	725	7250006.01	369	361	354	346	5263	5214	5166	5117
47110550	47	Saskatchewan	4711	4711066	Saskatoon	1	725	7250006.01	343	339	336	332	5263	5214	5166	5117
47110551	47	Saskatchewan	4711	4711066	Saskatoon	1	725	7250006.01	351	350	348	347	5263	5214	5166	5117
47110552	47	Saskatchewan	4711	4711066	Saskatoon	1	725	7250006.01	455	461	468	474	5263	5214	5166	5117
47110553	47	Saskatchewan	4711	4711066	Saskatoon	1	725	7250006.01	493	497	501	505	5263	5214	5166	5117
47110554	47	Saskatchewan	4711	4711066	Saskatoon	1	725	7250006.01	671	666	660	655	5263	5214	5166	5117
47110555	47	Saskatchewan	4711	4711066	Saskatoon	1	725	7250006.01	305	304	304	303	5263	5214	5166	5117
47110556	47	Saskatchewan	4711	4711066	Saskatoon	1	725	7250006.01	962	949	935	922	5263	5214	5166	5117
47110557	47	Saskatchewan	4711	4711066	Saskatoon	1	725	7250006.01	520	521	523	524	5263	5214	5166	5117
47110558	47	Saskatchewan	4711	4711066	Saskatoon	1	725	7250006.02	545	544	544	543	4103	4077	4050	4024
47110559	47	Saskatchewan	4711	4711066	Saskatoon	1	725	7250006.02	553	526	500	473	4103	4077	4050	4024
47110560	47	Saskatchewan	4711	4711066	Saskatoon	1	725	7250006.02	437	441	444	448	4103	4077	4050	4024
47110561	47	Saskatchewan	4711	4711066	Saskatoon	1	725	7250006.02	414	409	404	399	4103	4077	4050	4024
47110562	47	Saskatchewan	4711	4711066	Saskatoon	1	725	7250006.02	538	544	549	555	4103	4077	4050	4024
47110563	47	Saskatchewan	4711	4711066	Saskatoon	1	725	7250006.02	580	579	579	578	4103	4077	4050	4024
47110564	47	Saskatchewan	4711	4711066	Saskatoon	1	725	7250017.00	634	644	655	665	3960	3937	3915	3892
47110565	47	Saskatchewan	4711	4711066	Saskatoon	1	725	7250017.00	434	406	379	351	3960	3937	3915	3892
47110566	47	Saskatchewan	4711	4711066	Saskatoon	1	725	7250017.00	411	413	414	416	3960	3937	3915	3892
47110567	47	Saskatchewan	4711	4711066	Saskatoon	1	725	7250017.00	378	386	395	403	3960	3937	3915	3892
47110568	47	Saskatchewan	4711	4711066	Saskatoon	1	725	7250006.01	401	395	388	382	5263	5214	5166	5117
47110569	47	Saskatchewan	4711	4711066	Saskatoon	1	725	7250006.01	393	371	349	327	5263	5214	5166	5117
47110570	47	Saskatchewan	4711	4711066	Saskatoon	1	725	7250017.00	511	494	478	461	3960	3937	3915	3892
47110571	47	Saskatchewan	4711	4711066	Saskatoon	1	725	7250017.00	547	541	536	530	3960	3937	3915	3892
47110572	47	Saskatchewan	4711	4711066	Saskatoon	1	725	7250017.00	522	518	515	511	3960	3937	3915	3892
47110573	47	Saskatchewan	4711	4711066	Saskatoon	1	725	7250017.00	525	534	544	553	3960	3937	3915	3892
47110574	47	Saskatchewan	4711	4711066	Saskatoon	1	725	7250006.02	499	498	498	497	4103	4077	4050	4024
47110575	47	Saskatchewan	4711	4711066	Saskatoon	1	725	7250006.02	536	535	533	532	4103	4077	4050	4024
47110576	47	Saskatchewan	4711	4711066	Saskatoon	1	725	7250005.00	1115	1084	1052	1021	6820	6807	6795	6782
47110577	47	Saskatchewan	4711	4711066	Saskatoon	1	725	7250005.00	476	476	475	475	6820	6807	6795	6782
47110579	47	Saskatchewan	4711	4711066	Saskatoon	1	725	7250005.00	461	462	464	465	6820	6807	6795	6782
47110581	47	Saskatchewan	4711	4711066	Saskatoon	1	725	7250100.02	2718	3382	4045	4709	2718	3382	4045	4709
47110583	47	Saskatchewan	4711	4711061	Dundurn No. 314	1	725	7250104.02	2353	2303	2252	2202	3419	3387	3354	3322
47110584	47	Saskatchewan	4711	4711064	Shields	1	725	7250104.02	301	313	326	338	3419	3387	3354	3322
47110585	47	Saskatchewan	4711	4711060	Thode	1	725	7250104.02	151	154	157	160	3419	3387	3354	3322
47110586	47	Saskatchewan	4711	4711063	Dundurn	1	725	7250104.02	614	617	619	622	3419	3387	3354	3322
47110587	47	Saskatchewan	4711	4711828	Whitecap	1	725	7250104.01	463	475	487	499	463	475	487	499
47110588	47	Saskatchewan	4711	4711069	Blucher No. 343	1	725	7250103.00	477	477	476	476	3225	3225	3224	3224
47110589	47	Saskatchewan	4711	4711071	Bradwell	1	725	7250103.00	166	165	165	164	3225	3225	3224	3224
47110590	47	Saskatchewan	4711	4711072	Allan	1	725	7250103.00	640	636	633	629	3225	3225	3224	3224
47110591	47	Saskatchewan	4711	4711069	Blucher No. 343	1	725	7250103.00	67	69	71	73	3225	3225	3224	3224
47110592	47	Saskatchewan	4711	4711069	Blucher No. 343	1	725	7250103.00	801	812	824	835	3225	3225	3224	3224
47110593	47	Saskatchewan	4711	4711077	Clavet	1	725	7250103.00	418	426	434	442	3225	3225	3224	3224
47110594	47	Saskatchewan	4711	4711069	Blucher No. 343	1	725	7250103.00	656	639	622	605	3225	3225	3224	3224
47110595	47	Saskatchewan	4711	4711076	Colonsay No. 342	1	725	7250110.00	267	265	264	262	816	812	809	805
47110596	47	Saskatchewan	4711	4711078	Meacham	1	725	7250110.00	98	98	97	97	816	812	809	805
47110597	47	Saskatchewan	4711	4711079	Colonsay	1	725	7250110.00	450	449	448	447	816	812	809	805
47110598	47	Saskatchewan	4711	4711091	Viscount No. 341	6	998	9947.00	346	354	362	370	566636	566495	566355	566214
47110599	47	Saskatchewan	4711	4711094	Plunkett	7	999	9947.00	60	60	60	60	566636	566495	566355	566214
47110600	47	Saskatchewan	4711	4711092	Viscount	5	997	9947.00	193	201	209	216	566636	566495	566355	566214
47110601	47	Saskatchewan	4711	4711052	Morris No. 312	5	997	9947.00	297	305	312	319	566636	566495	566355	566214
47110602	47	Saskatchewan	4711	4711058	Zelma	7	999	9947.00	34	32	31	29	566636	566495	566355	566214
47110603	47	Saskatchewan	4711	4711054	Manitou Beach	5	997	9947.00	0	0	0	0	566636	566495	566355	566214
47110604	47	Saskatchewan	4711	4711056	Young	5	997	9947.00	246	248	249	251	566636	566495	566355	566214
47110605	47	Saskatchewan	4711	4711053	Watrous	5	997	9947.00	564	560	556	552	566636	566495	566355	566214
47110606	47	Saskatchewan	4711	4711053	Watrous	5	997	9947.00	423	427	431	435	566636	566495	566355	566214
47110607	47	Saskatchewan	4711	4711053	Watrous	5	997	9947.00	457	447	437	427	566636	566495	566355	566214
47110608	47	Saskatchewan	4711	4711053	Watrous	5	997	9947.00	432	417	403	389	566636	566495	566355	566214
47110609	47	Saskatchewan	4711	4711054	Manitou Beach	5	997	9947.00	324	334	344	354	566636	566495	566355	566214
47110610	47	Saskatchewan	4711	4711046	Usborne No. 310	7	999	9947.00	525	522	518	515	566636	566495	566355	566214
47110611	47	Saskatchewan	4711	4711048	Drake	7	999	9947.00	197	197	197	197	566636	566495	566355	566214
47110612	47	Saskatchewan	4711	4711096	Wolverine No. 340	7	999	9947.00	486	492	499	505	566636	566495	566355	566214
47110613	47	Saskatchewan	4711	4711049	Lanigan	6	998	9947.00	432	434	436	438	566636	566495	566355	566214
47110614	47	Saskatchewan	4711	4711049	Lanigan	6	998	9947.00	489	500	510	521	566636	566495	566355	566214
47110615	47	Saskatchewan	4711	4711049	Lanigan	6	998	9947.00	467	466	464	463	566636	566495	566355	566214
47110616	47	Saskatchewan	4711	4711042	Wreford No. 280	5	997	9947.00	136	137	138	139	566636	566495	566355	566214
47110617	47	Saskatchewan	4711	4711044	Nokomis	6	998	9947.00	406	408	410	412	566636	566495	566355	566214
47110618	47	Saskatchewan	4711	4711003	Last Mountain Valley No. 250	7	999	9947.00	288	301	313	326	566636	566495	566355	566214
47110619	47	Saskatchewan	4711	4711002	Duval	7	999	9947.00	85	88	90	93	566636	566495	566355	566214
47110620	47	Saskatchewan	4711	4711004	Govan	7	999	9947.00	195	196	198	199	566636	566495	566355	566214
47110621	47	Saskatchewan	4711	4711006	Big Arm No. 251	5	997	9947.00	190	188	187	185	566636	566495	566355	566214
47110622	47	Saskatchewan	4711	4711009	Liberty	7	999	9947.00	76	74	72	70	566636	566495	566355	566214
47110623	47	Saskatchewan	4711	4711008	Imperial	6	998	9947.00	362	365	367	370	566636	566495	566355	566214
47110624	47	Saskatchewan	4711	4711007	Etters Beach	7	999	9947.00	32	34	36	38	566636	566495	566355	566214
47110625	47	Saskatchewan	4711	4711011	Arm River No. 252	6	998	9947.00	252	253	255	256	566636	566495	566355	566214
47110626	47	Saskatchewan	4711	4711014	Davidson	5	997	9947.00	554	554	555	555	566636	566495	566355	566214
47110627	47	Saskatchewan	4711	4711014	Davidson	5	997	9947.00	493	492	491	490	566636	566495	566355	566214
47110628	47	Saskatchewan	4711	4711016	Willner No. 253	5	997	9947.00	263	270	278	285	566636	566495	566355	566214
47110629	47	Saskatchewan	4711	4711034	McCraney No. 282	6	998	9947.00	304	298	292	286	566636	566495	566355	566214
47110630	47	Saskatchewan	4711	4711038	Bladworth	7	999	9947.00	66	67	69	70	566636	566495	566355	566214
47110631	47	Saskatchewan	4711	4711036	Kenaston	5	997	9947.00	284	286	288	290	566636	566495	566355	566214
47110632	47	Saskatchewan	4711	4711031	Rosedale No. 283	5	997	9947.00	529	532	536	539	566636	566495	566355	566214
47110633	47	Saskatchewan	4711	4711059	Lost River No. 313	5	997	9947.00	244	246	248	250	566636	566495	566355	566214
47110634	47	Saskatchewan	4711	4711032	Hanley	4	996	9947.00	517	523	528	534	566636	566495	566355	566214
47110635	47	Saskatchewan	4711	4711026	Rudy No. 284	6	998	9947.00	473	480	487	494	566636	566495	566355	566214
47110636	47	Saskatchewan	4711	4711029	Glenside	5	997	9947.00	75	75	74	74	566636	566495	566355	566214
47110637	47	Saskatchewan	4711	4711028	Broderick	7	999	9947.00	87	89	92	94	566636	566495	566355	566214
47110638	47	Saskatchewan	4711	4711027	Outlook	5	997	9947.00	616	615	615	615	566636	566495	566355	566214
47110639	47	Saskatchewan	4711	4711027	Outlook	5	997	9947.00	562	574	585	597	566636	566495	566355	566214
47110640	47	Saskatchewan	4711	4711027	Outlook	5	997	9947.00	481	484	486	489	566636	566495	566355	566214
47110641	47	Saskatchewan	4711	4711027	Outlook	5	997	9947.00	614	608	602	596	566636	566495	566355	566214
47110642	47	Saskatchewan	4711	4711018	Loreburn No. 254	6	998	9947.00	338	348	359	369	566636	566495	566355	566214
47110643	47	Saskatchewan	4711	4711022	Strongfield	7	999	9947.00	43	46	49	52	566636	566495	566355	566214
47110644	47	Saskatchewan	4711	4711024	Hawarden	7	999	9947.00	52	51	51	50	566636	566495	566355	566214
47110645	47	Saskatchewan	4711	4711021	Loreburn	7	999	9947.00	106	104	103	101	566636	566495	566355	566214
47110646	47	Saskatchewan	4711	4711019	Elbow	5	997	9947.00	338	339	339	340	566636	566495	566355	566214
47110647	47	Saskatchewan	4711	4711039	Wood Creek No. 281	7	999	9947.00	220	216	213	209	566636	566495	566355	566214
47110648	47	Saskatchewan	4711	4711041	Simpson	7	999	9947.00	128	129	129	130	566636	566495	566355	566214
47110649	47	Saskatchewan	4711	4711065	Corman Park No. 344	1	725	7250101.00	434	436	438	440	5817	5953	6090	6227
47110650	47	Saskatchewan	4711	4711065	Corman Park No. 344	1	725	7250101.00	490	486	483	479	5817	5953	6090	6227
47110651	47	Saskatchewan	4711	4711066	Saskatoon	1	725	7250012.06	607	612	617	622	8459	8439	8418	8398
47110652	47	Saskatchewan	4711	4711066	Saskatoon	1	725	7250012.06	622	637	652	667	8459	8439	8418	8398
47110653	47	Saskatchewan	4711	4711027	Outlook	5	997	9947.00	13	11	9	7	566636	566495	566355	566214
47110654	47	Saskatchewan	4711	4711066	Saskatoon	1	725	7250013.05	8463	8891	9318	9746	12686	13083	13479	13876
47110655	47	Saskatchewan	4711	4711066	Saskatoon	1	725	7250013.05	513	512	510	509	12686	13083	13479	13876
47110656	47	Saskatchewan	4711	4711066	Saskatoon	1	725	7250013.05	479	473	468	462	12686	13083	13479	13876
47110657	47	Saskatchewan	4711	4711066	Saskatoon	1	725	7250013.05	1251	1239	1226	1214	12686	13083	13479	13876
47110658	47	Saskatchewan	4711	4711066	Saskatoon	1	725	7250013.07	1244	1242	1239	1237	3275	3252	3228	3205
47110659	47	Saskatchewan	4711	4711066	Saskatoon	1	725	7250013.07	751	739	728	716	3275	3252	3228	3205
47110660	47	Saskatchewan	4711	4711066	Saskatoon	1	725	7250013.07	715	710	705	700	3275	3252	3228	3205
47110661	47	Saskatchewan	4711	4711066	Saskatoon	1	725	7250013.07	565	561	556	552	3275	3252	3228	3205
47110662	47	Saskatchewan	4711	4711066	Saskatoon	1	725	7250013.06	970	956	943	929	3827	3777	3728	3678
47110663	47	Saskatchewan	4711	4711066	Saskatoon	1	725	7250013.06	886	882	879	875	3827	3777	3728	3678
47110664	47	Saskatchewan	4711	4711066	Saskatoon	1	725	7250013.04	6105	6526	6947	7368	10182	10562	10942	11321
47110665	47	Saskatchewan	4711	4711066	Saskatoon	1	725	7250013.04	443	439	436	432	10182	10562	10942	11321
47110666	47	Saskatchewan	4711	4711066	Saskatoon	1	725	7250013.04	1232	1220	1207	1195	10182	10562	10942	11321
47110667	47	Saskatchewan	4711	4711066	Saskatoon	1	725	7250013.04	169	167	166	164	10182	10562	10942	11321
47110668	47	Saskatchewan	4711	4711066	Saskatoon	1	725	7250013.04	1392	1375	1359	1342	10182	10562	10942	11321
47110669	47	Saskatchewan	4711	4711066	Saskatoon	1	725	7250001.00	1459	1460	1460	1461	13247	13715	14184	14652
47110670	47	Saskatchewan	4711	4711066	Saskatoon	1	725	7250001.00	6838	7295	7752	8209	13247	13715	14184	14652
47110679	47	Saskatchewan	4711	4711068	Warman	1	725	7250102.02	1516	1535	1554	1573	12540	12807	13073	13340
47110680	47	Saskatchewan	4711	4711065	Corman Park No. 344	1	725	7250102.02	753	743	732	722	12540	12807	13073	13340
47110682	47	Saskatchewan	4711	4711068	Warman	1	725	7250102.02	2749	2979	3210	3440	12540	12807	13073	13340
47110683	47	Saskatchewan	4711	4711065	Corman Park No. 344	1	725	7250100.04	498	509	520	531	4409	4518	4627	4736
47110686	47	Saskatchewan	4711	4711065	Corman Park No. 344	1	725	7250100.04	695	734	772	811	4409	4518	4627	4736
47110689	47	Saskatchewan	4711	4711066	Saskatoon	1	725	7250100.03	835	1627	2420	3213	835	1627	2420	3213
47110690	47	Saskatchewan	4711	4711065	Corman Park No. 344	1	725	7250102.01	962	1269	1575	1881	11550	11562	11574	11586
47110691	47	Saskatchewan	4711	4711066	Saskatoon	1	725	7250021.01	616	714	811	909	4118	4224	4329	4435
47110692	47	Saskatchewan	4711	4711065	Corman Park No. 344	1	725	7250100.04	606	604	601	599	4409	4518	4627	4736
47110694	47	Saskatchewan	4711	4711066	Saskatoon	1	725	7250005.00	585	583	582	580	6820	6807	6795	6782
47110695	47	Saskatchewan	4711	4711065	Corman Park No. 344	1	725	7250100.04	426	431	437	442	4409	4518	4627	4736
47110699	47	Saskatchewan	4711	4711066	Saskatoon	1	725	7250003.00	1155	1152	1149	1146	5534	5526	5517	5509
47120078	47	Saskatchewan	4712	4712078	Battle River No. 438	4	996	9947.00	478	478	479	480	566636	566495	566355	566214
47120079	47	Saskatchewan	4712	4712837	Sweet Grass 113-M16	7	999	9947.00	0	0	0	0	566636	566495	566355	566214
47120080	47	Saskatchewan	4712	4712837	Sweet Grass 113-M16	7	999	9947.00	1	2	3	4	566636	566495	566355	566214
47120081	47	Saskatchewan	4712	4712837	Sweet Grass 113-M16	7	999	9947.00	0	0	0	0	566636	566495	566355	566214
47120082	47	Saskatchewan	4712	4712837	Sweet Grass 113-M16	7	999	9947.00	0	0	0	1	566636	566495	566355	566214
47120083	47	Saskatchewan	4712	4712833	Sweet Grass 113	4	996	9947.00	639	635	631	627	566636	566495	566355	566214
47120084	47	Saskatchewan	4712	4712078	Battle River No. 438	4	996	9947.00	651	625	600	574	566636	566495	566355	566214
47120085	47	Saskatchewan	4712	4712079	Battleford	3	735	9947.00	756	765	773	782	566636	566495	566355	566214
47120086	47	Saskatchewan	4712	4712079	Battleford	3	735	9947.00	569	563	557	551	566636	566495	566355	566214
47120087	47	Saskatchewan	4712	4712079	Battleford	3	735	9947.00	502	494	486	478	566636	566495	566355	566214
47120088	47	Saskatchewan	4712	4712079	Battleford	3	735	9947.00	493	498	502	507	566636	566495	566355	566214
47120089	47	Saskatchewan	4712	4712079	Battleford	3	735	9947.00	509	505	501	497	566636	566495	566355	566214
47120090	47	Saskatchewan	4712	4712079	Battleford	3	735	9947.00	475	471	466	462	566636	566495	566355	566214
47120091	47	Saskatchewan	4712	4712079	Battleford	3	735	9947.00	670	672	674	676	566636	566495	566355	566214
47120092	47	Saskatchewan	4712	4712079	Battleford	3	735	9947.00	449	450	452	453	566636	566495	566355	566214
47120093	47	Saskatchewan	4712	4712832	Grizzly Bear's Head 110 and Lean Man 111	7	999	9947.00	80	94	107	121	566636	566495	566355	566214
47120094	47	Saskatchewan	4712	4712830	Mosquito 109	7	999	9947.00	408	338	267	197	566636	566495	566355	566214
47120095	47	Saskatchewan	4712	4712829	Red Pheasant 108	5	997	9947.00	504	488	473	457	566636	566495	566355	566214
47120096	47	Saskatchewan	4712	4712069	Glenside No. 377	5	997	9947.00	240	231	223	214	566636	566495	566355	566214
47120097	47	Saskatchewan	4712	4712072	Rosemount No. 378	6	998	9947.00	196	191	185	180	566636	566495	566355	566214
47120098	47	Saskatchewan	4712	4712042	Biggar No. 347	6	998	9947.00	459	464	469	474	566636	566495	566355	566214
47120099	47	Saskatchewan	4712	4712046	Biggar	5	997	9947.00	612	602	591	581	566636	566495	566355	566214
47120100	47	Saskatchewan	4712	4712046	Biggar	5	997	9947.00	610	610	611	611	566636	566495	566355	566214
47120101	47	Saskatchewan	4712	4712046	Biggar	5	997	9947.00	506	506	505	505	566636	566495	566355	566214
47120102	47	Saskatchewan	4712	4712046	Biggar	5	997	9947.00	480	471	463	454	566636	566495	566355	566214
47120103	47	Saskatchewan	4712	4712042	Biggar No. 347	6	998	9947.00	330	327	323	320	566636	566495	566355	566214
47120104	47	Saskatchewan	4712	4712042	Biggar No. 347	6	998	9947.00	10	10	10	10	566636	566495	566355	566214
47120105	47	Saskatchewan	4712	4712038	Mountain View No. 318	6	998	9947.00	311	315	320	324	566636	566495	566355	566214
47120106	47	Saskatchewan	4712	4712038	Mountain View No. 318	6	998	9947.00	30	30	30	30	566636	566495	566355	566214
47120107	47	Saskatchewan	4712	4712001	Pleasant Valley No. 288	6	998	9947.00	302	302	301	301	566636	566495	566355	566214
47120108	47	Saskatchewan	4712	4712004	St. Andrews No. 287	6	998	9947.00	510	498	485	473	566636	566495	566355	566214
47120109	47	Saskatchewan	4712	4712006	Rosetown	5	997	9947.00	449	440	430	421	566636	566495	566355	566214
47120110	47	Saskatchewan	4712	4712006	Rosetown	5	997	9947.00	476	486	495	505	566636	566495	566355	566214
47120111	47	Saskatchewan	4712	4712006	Rosetown	5	997	9947.00	585	581	577	573	566636	566495	566355	566214
47120112	47	Saskatchewan	4712	4712006	Rosetown	5	997	9947.00	474	486	497	509	566636	566495	566355	566214
47120113	47	Saskatchewan	4712	4712006	Rosetown	5	997	9947.00	479	482	484	487	566636	566495	566355	566214
47120114	47	Saskatchewan	4712	4712008	Zealandia	7	999	9947.00	79	78	77	76	566636	566495	566355	566214
47120115	47	Saskatchewan	4712	4712034	Marriott No. 317	5	997	9947.00	363	359	356	352	566636	566495	566355	566214
47120116	47	Saskatchewan	4712	4712029	Harris No. 316	5	997	9947.00	195	198	200	203	566636	566495	566355	566214
47120117	47	Saskatchewan	4712	4712031	Tessier	7	999	9947.00	25	25	25	25	566636	566495	566355	566214
47120118	47	Saskatchewan	4712	4712032	Harris	4	996	9947.00	192	192	191	191	566636	566495	566355	566214
47120119	47	Saskatchewan	4712	4712050	Perdue No. 346	5	997	9947.00	450	455	461	466	566636	566495	566355	566214
47120120	47	Saskatchewan	4712	4712052	Kinley	7	999	9947.00	60	60	60	60	566636	566495	566355	566214
47120121	47	Saskatchewan	4712	4712051	Perdue	5	997	9947.00	330	326	321	317	566636	566495	566355	566214
47120122	47	Saskatchewan	4712	4712064	Eagle Creek No. 376	4	996	9947.00	605	614	624	633	566636	566495	566355	566214
47120124	47	Saskatchewan	4712	4712059	Asquith	1	725	7250105.00	636	633	630	627	4968	4957	4946	4935
47120126	47	Saskatchewan	4712	4712056	Delisle	1	725	7250105.00	493	488	483	478	4968	4957	4946	4935
47120127	47	Saskatchewan	4712	4712054	Vanscoy No. 345	1	725	7250105.00	596	632	669	705	4968	4957	4946	4935
47120128	47	Saskatchewan	4712	4712058	Vanscoy	1	725	7250105.00	424	386	349	311	4968	4957	4946	4935
47120129	47	Saskatchewan	4712	4712054	Vanscoy No. 345	1	725	7250105.00	426	425	424	423	4968	4957	4946	4935
47120130	47	Saskatchewan	4712	4712054	Vanscoy No. 345	1	725	7250105.00	630	619	607	596	4968	4957	4946	4935
47120131	47	Saskatchewan	4712	4712054	Vanscoy No. 345	1	725	7250105.00	586	594	603	611	4968	4957	4946	4935
47120132	47	Saskatchewan	4712	4712026	Montrose No. 315	4	996	9947.00	699	686	673	660	566636	566495	566355	566214
47120133	47	Saskatchewan	4712	4712020	Fertile Valley No. 285	7	999	9947.00	552	565	578	591	566636	566495	566355	566214
47120134	47	Saskatchewan	4712	4712022	Conquest	7	999	9947.00	161	163	164	166	566636	566495	566355	566214
47120135	47	Saskatchewan	4712	4712019	Macrorie	7	999	9947.00	67	67	66	66	566636	566495	566355	566214
47120136	47	Saskatchewan	4712	4712011	Milden No. 286	7	999	9947.00	318	308	299	289	566636	566495	566355	566214
47120137	47	Saskatchewan	4712	4712012	Milden	6	998	9947.00	164	161	159	156	566636	566495	566355	566214
47120138	47	Saskatchewan	4712	4712016	Dinsmore	5	997	9947.00	285	280	276	271	566636	566495	566355	566214
47120139	47	Saskatchewan	4712	4712014	Wiseton	7	999	9947.00	76	73	70	67	566636	566495	566355	566214
47120140	47	Saskatchewan	4712	4712054	Vanscoy No. 345	1	725	7250105.00	635	635	635	635	4968	4957	4946	4935
47120142	47	Saskatchewan	4712	4712056	Delisle	1	725	7250105.00	542	544	547	549	4968	4957	4946	4935
47130085	47	Saskatchewan	4713	4713079	Manitou Lake No. 442	5	997	9947.00	559	546	532	519	566636	566495	566355	566214
47130086	47	Saskatchewan	4713	4713091	Marsden	5	997	9947.00	294	291	287	284	566636	566495	566355	566214
47130087	47	Saskatchewan	4713	4713094	Neilburg	5	997	9947.00	377	376	374	373	566636	566495	566355	566214
47130088	47	Saskatchewan	4713	4713092	Hillsdale No. 440	5	997	9947.00	548	543	538	533	566636	566495	566355	566214
47130089	47	Saskatchewan	4713	4713096	Cut Knife No. 439	6	998	9947.00	363	372	382	391	566636	566495	566355	566214
47130090	47	Saskatchewan	4713	4713098	Cut Knife	5	997	9947.00	568	563	557	552	566636	566495	566355	566214
47130091	47	Saskatchewan	4713	4713835	Poundmaker 114	5	997	9947.00	532	517	501	486	566636	566495	566355	566214
47130092	47	Saskatchewan	4713	4713836	Little Pine 116	6	998	9947.00	684	669	653	638	566636	566495	566355	566214
47130093	47	Saskatchewan	4713	4713096	Cut Knife No. 439	6	998	9947.00	11	12	13	14	566636	566495	566355	566214
47130094	47	Saskatchewan	4713	4713068	Buffalo No. 409	5	997	9947.00	489	472	454	437	566636	566495	566355	566214
47130095	47	Saskatchewan	4713	4713069	Wilkie	5	997	9947.00	356	356	357	357	566636	566495	566355	566214
47130096	47	Saskatchewan	4713	4713069	Wilkie	5	997	9947.00	507	505	502	500	566636	566495	566355	566214
47130097	47	Saskatchewan	4713	4713069	Wilkie	5	997	9947.00	351	348	346	343	566636	566495	566355	566214
47130098	47	Saskatchewan	4713	4713064	Reford No. 379	5	997	9947.00	250	243	236	229	566636	566495	566355	566214
47130099	47	Saskatchewan	4713	4713067	Landis	7	999	9947.00	148	144	141	137	566636	566495	566355	566214
47130100	47	Saskatchewan	4713	4713062	Scott	7	999	9947.00	73	73	74	74	566636	566495	566355	566214
47130101	47	Saskatchewan	4713	4713059	Tramping Lake No. 380	6	998	9947.00	380	386	391	397	566636	566495	566355	566214
47130102	47	Saskatchewan	4713	4713039	Tramping Lake	7	999	9947.00	55	50	45	40	566636	566495	566355	566214
47130103	47	Saskatchewan	4713	4713038	Mariposa No. 350	7	999	9947.00	222	239	257	274	566636	566495	566355	566214
47130104	47	Saskatchewan	4713	4713042	Kerrobert	6	998	9947.00	561	557	554	550	566636	566495	566355	566214
47130105	47	Saskatchewan	4713	4713042	Kerrobert	6	998	9947.00	454	446	439	431	566636	566495	566355	566214
47130106	47	Saskatchewan	4713	4713041	Progress No. 351	6	998	9947.00	267	267	266	266	566636	566495	566355	566214
47130107	47	Saskatchewan	4713	4713044	Luseland	5	997	9947.00	610	597	585	572	566636	566495	566355	566214
47130108	47	Saskatchewan	4713	4713056	Grass Lake No. 381	7	999	9947.00	397	395	393	391	566636	566495	566355	566214
47130109	47	Saskatchewan	4713	4713049	Eye Hill No. 382	6	998	9947.00	582	575	567	560	566636	566495	566355	566214
47130110	47	Saskatchewan	4713	4713054	Denzil	7	999	9947.00	142	142	141	141	566636	566495	566355	566214
47130111	47	Saskatchewan	4713	4713053	Primate	7	999	9947.00	49	45	42	38	566636	566495	566355	566214
47130112	47	Saskatchewan	4713	4713051	Macklin	6	998	9947.00	382	377	372	367	566636	566495	566355	566214
47130113	47	Saskatchewan	4713	4713051	Macklin	6	998	9947.00	587	568	549	530	566636	566495	566355	566214
47130114	47	Saskatchewan	4713	4713051	Macklin	6	998	9947.00	380	378	377	375	566636	566495	566355	566214
47130115	47	Saskatchewan	4713	4713076	Senlac No. 411	5	997	9947.00	212	209	205	202	566636	566495	566355	566214
47130116	47	Saskatchewan	4713	4713078	Senlac	7	999	9947.00	40	39	38	37	566636	566495	566355	566214
47130117	47	Saskatchewan	4713	4713072	Round Valley No. 410	7	999	9947.00	415	407	400	392	566636	566495	566355	566214
47130118	47	Saskatchewan	4713	4713074	Unity	6	998	9947.00	688	692	695	699	566636	566495	566355	566214
47130119	47	Saskatchewan	4713	4713074	Unity	6	998	9947.00	540	529	517	506	566636	566495	566355	566214
47130120	47	Saskatchewan	4713	4713074	Unity	6	998	9947.00	768	763	758	753	566636	566495	566355	566214
47130121	47	Saskatchewan	4713	4713074	Unity	6	998	9947.00	562	559	556	553	566636	566495	566355	566214
47130122	47	Saskatchewan	4713	4713046	Heart's Hill No. 352	6	998	9947.00	242	240	238	236	566636	566495	566355	566214
47130123	47	Saskatchewan	4713	4713021	Major	7	999	9947.00	35	35	35	35	566636	566495	566355	566214
47130124	47	Saskatchewan	4713	4713019	Prairiedale No. 321	7	999	9947.00	247	247	246	246	566636	566495	566355	566214
47130125	47	Saskatchewan	4713	4713022	Smiley	7	999	9947.00	53	46	39	32	566636	566495	566355	566214
47130126	47	Saskatchewan	4713	4713024	Oakdale No. 320	7	999	9947.00	246	238	231	223	566636	566495	566355	566214
47130127	47	Saskatchewan	4713	4713026	Coleville	7	999	9947.00	300	295	290	285	566636	566495	566355	566214
47130128	47	Saskatchewan	4713	4713006	Kindersley No. 290	6	998	9947.00	589	578	568	557	566636	566495	566355	566214
47130129	47	Saskatchewan	4713	4713009	Flaxcombe	7	999	9947.00	126	128	130	132	566636	566495	566355	566214
47130130	47	Saskatchewan	4713	4713008	Kindersley	6	998	9947.00	518	514	509	505	566636	566495	566355	566214
47130131	47	Saskatchewan	4713	4713008	Kindersley	6	998	9947.00	408	413	418	423	566636	566495	566355	566214
47130132	47	Saskatchewan	4713	4713008	Kindersley	6	998	9947.00	422	418	414	410	566636	566495	566355	566214
47130133	47	Saskatchewan	4713	4713008	Kindersley	6	998	9947.00	472	472	471	471	566636	566495	566355	566214
47130134	47	Saskatchewan	4713	4713008	Kindersley	6	998	9947.00	525	543	561	579	566636	566495	566355	566214
47130135	47	Saskatchewan	4713	4713008	Kindersley	6	998	9947.00	507	506	506	505	566636	566495	566355	566214
47130136	47	Saskatchewan	4713	4713008	Kindersley	6	998	9947.00	797	795	793	791	566636	566495	566355	566214
47130137	47	Saskatchewan	4713	4713008	Kindersley	6	998	9947.00	482	472	463	453	566636	566495	566355	566214
47130138	47	Saskatchewan	4713	4713008	Kindersley	6	998	9947.00	439	436	434	431	566636	566495	566355	566214
47130139	47	Saskatchewan	4713	4713006	Kindersley No. 290	6	998	9947.00	451	452	454	455	566636	566495	566355	566214
47130140	47	Saskatchewan	4713	4713004	Netherhill	7	999	9947.00	25	25	25	25	566636	566495	566355	566214
47130141	47	Saskatchewan	4713	4713002	Brock	7	999	9947.00	140	139	137	136	566636	566495	566355	566214
47130142	47	Saskatchewan	4713	4713028	Winslow No. 319	7	999	9947.00	344	344	344	344	566636	566495	566355	566214
47130143	47	Saskatchewan	4713	4713029	Dodsland	7	999	9947.00	215	215	215	215	566636	566495	566355	566214
47130144	47	Saskatchewan	4713	4713031	Plenty	7	999	9947.00	157	150	142	135	566636	566495	566355	566214
47130145	47	Saskatchewan	4713	4713032	Grandview No. 349	7	999	9947.00	298	274	249	225	566636	566495	566355	566214
47130146	47	Saskatchewan	4713	4713032	Grandview No. 349	7	999	9947.00	6	7	8	9	566636	566495	566355	566214
47130147	47	Saskatchewan	4713	4713032	Grandview No. 349	7	999	9947.00	20	20	20	20	566636	566495	566355	566214
47130148	47	Saskatchewan	4713	4713011	Milton No. 292	6	998	9947.00	131	132	134	135	566636	566495	566355	566214
47130149	47	Saskatchewan	4713	4713011	Milton No. 292	6	998	9947.00	111	112	112	113	566636	566495	566355	566214
47130150	47	Saskatchewan	4713	4713014	Marengo	7	999	9947.00	148	130	111	93	566636	566495	566355	566214
47130151	47	Saskatchewan	4713	4713016	Antelope Park No. 322	5	997	9947.00	129	128	126	125	566636	566495	566355	566214
47140142	47	Saskatchewan	4714	4714077	Torch River No. 488	5	997	9947.00	423	403	384	364	566636	566495	566355	566214
47140143	47	Saskatchewan	4714	4714092	Choiceland	7	999	9947.00	356	352	349	345	566636	566495	566355	566214
47140144	47	Saskatchewan	4714	4714093	Smeaton	7	999	9947.00	178	174	171	167	566636	566495	566355	566214
47140145	47	Saskatchewan	4714	4714077	Torch River No. 488	5	997	9947.00	513	486	458	431	566636	566495	566355	566214
47140146	47	Saskatchewan	4714	4714091	Love	7	999	9947.00	50	50	50	50	566636	566495	566355	566214
47140147	47	Saskatchewan	4714	4714077	Torch River No. 488	5	997	9947.00	484	481	478	475	566636	566495	566355	566214
47140148	47	Saskatchewan	4714	4714079	White Fox	7	999	9947.00	353	350	348	345	566636	566495	566355	566214
47140149	47	Saskatchewan	4714	4714072	Nipawin No. 487	5	997	9947.00	378	375	373	370	566636	566495	566355	566214
47140150	47	Saskatchewan	4714	4714076	Nipawin	6	998	9947.00	502	507	511	516	566636	566495	566355	566214
47140151	47	Saskatchewan	4714	4714076	Nipawin	6	998	9947.00	669	659	648	638	566636	566495	566355	566214
47140152	47	Saskatchewan	4714	4714076	Nipawin	6	998	9947.00	450	460	471	481	566636	566495	566355	566214
47140153	47	Saskatchewan	4714	4714076	Nipawin	6	998	9947.00	398	423	447	472	566636	566495	566355	566214
47140154	47	Saskatchewan	4714	4714076	Nipawin	6	998	9947.00	463	463	464	464	566636	566495	566355	566214
47140155	47	Saskatchewan	4714	4714076	Nipawin	6	998	9947.00	520	514	509	503	566636	566495	566355	566214
47140156	47	Saskatchewan	4714	4714076	Nipawin	6	998	9947.00	435	435	436	436	566636	566495	566355	566214
47140157	47	Saskatchewan	4714	4714072	Nipawin No. 487	5	997	9947.00	299	288	276	265	566636	566495	566355	566214
47140158	47	Saskatchewan	4714	4714076	Nipawin	6	998	9947.00	475	484	492	501	566636	566495	566355	566214
47140159	47	Saskatchewan	4714	4714076	Nipawin	6	998	9947.00	523	524	524	525	566636	566495	566355	566214
47140160	47	Saskatchewan	4714	4714074	Codette	7	999	9947.00	194	191	187	184	566636	566495	566355	566214
47140161	47	Saskatchewan	4714	4714072	Nipawin No. 487	5	997	9947.00	318	323	327	332	566636	566495	566355	566214
47140162	47	Saskatchewan	4714	4714053	Willow Creek No. 458	6	998	9947.00	327	333	339	345	566636	566495	566355	566214
47140163	47	Saskatchewan	4714	4714053	Willow Creek No. 458	6	998	9947.00	314	318	323	327	566636	566495	566355	566214
47140164	47	Saskatchewan	4714	4714056	Connaught No. 457	6	998	9947.00	567	548	529	510	566636	566495	566355	566214
47140165	47	Saskatchewan	4714	4714073	Aylsham	7	999	9947.00	68	72	75	79	566636	566495	566355	566214
47140166	47	Saskatchewan	4714	4714058	Ridgedale	7	999	9947.00	57	59	61	63	566636	566495	566355	566214
47140167	47	Saskatchewan	4714	4714061	Zenon Park	6	998	9947.00	190	187	183	180	566636	566495	566355	566214
47140168	47	Saskatchewan	4714	4714059	Arborfield No. 456	7	999	9947.00	342	341	340	339	566636	566495	566355	566214
47140169	47	Saskatchewan	4714	4714062	Arborfield	7	999	9947.00	307	301	296	290	566636	566495	566355	566214
47140170	47	Saskatchewan	4714	4714067	Moose Range No. 486	7	999	9947.00	625	615	606	596	566636	566495	566355	566214
47140171	47	Saskatchewan	4714	4714069	Carrot River	7	999	9947.00	489	482	476	469	566636	566495	566355	566214
47140172	47	Saskatchewan	4714	4714069	Carrot River	7	999	9947.00	478	480	481	483	566636	566495	566355	566214
47140173	47	Saskatchewan	4714	4714067	Moose Range No. 486	7	999	9947.00	363	361	360	358	566636	566495	566355	566214
47140174	47	Saskatchewan	4714	4714068	Tobin Lake	7	999	9947.00	99	109	119	129	566636	566495	566355	566214
47140175	47	Saskatchewan	4714	4714001	Hudson Bay No. 394	7	999	9947.00	362	364	367	369	566636	566495	566355	566214
47140176	47	Saskatchewan	4714	4714845	Carrot River 29A	7	999	9947.00	814	800	785	771	566636	566495	566355	566214
47140177	47	Saskatchewan	4714	4714839	Shoal Lake 28A	6	998	9947.00	462	500	537	575	566636	566495	566355	566214
47140178	47	Saskatchewan	4714	4714840	Red Earth 29	7	999	9947.00	365	396	428	459	566636	566495	566355	566214
47140179	47	Saskatchewan	4714	4714846	Opaskwayak Cree Nation 27A (Carrot River)	7	999	9947.00	0	0	0	0	566636	566495	566355	566214
47140180	47	Saskatchewan	4714	4714004	Hudson Bay	6	998	9947.00	398	392	385	379	566636	566495	566355	566214
47140181	47	Saskatchewan	4714	4714004	Hudson Bay	6	998	9947.00	354	358	363	367	566636	566495	566355	566214
47140182	47	Saskatchewan	4714	4714004	Hudson Bay	6	998	9947.00	355	354	352	351	566636	566495	566355	566214
47140183	47	Saskatchewan	4714	4714004	Hudson Bay	6	998	9947.00	291	296	300	305	566636	566495	566355	566214
47140184	47	Saskatchewan	4714	4714001	Hudson Bay No. 394	7	999	9947.00	376	372	367	363	566636	566495	566355	566214
47140185	47	Saskatchewan	4714	4714001	Hudson Bay No. 394	7	999	9947.00	383	391	398	406	566636	566495	566355	566214
47140186	47	Saskatchewan	4714	4714006	Porcupine No. 395	7	999	9947.00	343	341	340	338	566636	566495	566355	566214
47140187	47	Saskatchewan	4714	4714009	Weekes	7	999	9947.00	42	44	46	48	566636	566495	566355	566214
47140188	47	Saskatchewan	4714	4714007	Porcupine Plain	6	998	9947.00	452	438	424	410	566636	566495	566355	566214
47140189	47	Saskatchewan	4714	4714007	Porcupine Plain	6	998	9947.00	401	406	411	416	566636	566495	566355	566214
47140190	47	Saskatchewan	4714	4714006	Porcupine No. 395	7	999	9947.00	447	435	423	411	566636	566495	566355	566214
47140191	47	Saskatchewan	4714	4714038	Bjorkdale No. 426	6	998	9947.00	472	488	504	520	566636	566495	566355	566214
47140192	47	Saskatchewan	4714	4714038	Bjorkdale No. 426	6	998	9947.00	390	385	380	375	566636	566495	566355	566214
47140193	47	Saskatchewan	4714	4714041	Bjorkdale	5	997	9947.00	190	179	169	158	566636	566495	566355	566214
47140194	47	Saskatchewan	4714	4714039	Mistatim	7	999	9947.00	87	73	58	44	566636	566495	566355	566214
47140195	47	Saskatchewan	4714	4714043	Tisdale No. 427	6	998	9947.00	441	440	439	438	566636	566495	566355	566214
47140196	47	Saskatchewan	4714	4714044	Tisdale	6	998	9947.00	437	424	412	399	566636	566495	566355	566214
47140197	47	Saskatchewan	4714	4714044	Tisdale	6	998	9947.00	540	532	523	515	566636	566495	566355	566214
47140198	47	Saskatchewan	4714	4714044	Tisdale	6	998	9947.00	443	448	454	459	566636	566495	566355	566214
47140199	47	Saskatchewan	4714	4714043	Tisdale No. 427	6	998	9947.00	465	461	456	452	566636	566495	566355	566214
47140200	47	Saskatchewan	4714	4714044	Tisdale	6	998	9947.00	793	783	774	764	566636	566495	566355	566214
47140201	47	Saskatchewan	4714	4714044	Tisdale	6	998	9947.00	538	513	489	464	566636	566495	566355	566214
47140202	47	Saskatchewan	4714	4714044	Tisdale	6	998	9947.00	430	425	420	415	566636	566495	566355	566214
47140203	47	Saskatchewan	4714	4714048	Valparaiso	7	999	9947.00	17	19	21	23	566636	566495	566355	566214
47140204	47	Saskatchewan	4714	4714047	Star City No. 428	7	999	9947.00	445	437	429	421	566636	566495	566355	566214
47140205	47	Saskatchewan	4714	4714049	Star City	6	998	9947.00	384	382	379	377	566636	566495	566355	566214
47140206	47	Saskatchewan	4714	4714047	Star City No. 428	7	999	9947.00	452	438	425	411	566636	566495	566355	566214
47140207	47	Saskatchewan	4714	4714051	Melfort	6	998	9947.00	540	542	545	547	566636	566495	566355	566214
47140208	47	Saskatchewan	4714	4714051	Melfort	6	998	9947.00	650	649	648	647	566636	566495	566355	566214
47140209	47	Saskatchewan	4714	4714051	Melfort	6	998	9947.00	514	509	505	500	566636	566495	566355	566214
47140210	47	Saskatchewan	4714	4714051	Melfort	6	998	9947.00	575	570	564	559	566636	566495	566355	566214
47140211	47	Saskatchewan	4714	4714051	Melfort	6	998	9947.00	535	544	552	561	566636	566495	566355	566214
47140212	47	Saskatchewan	4714	4714051	Melfort	6	998	9947.00	537	537	537	537	566636	566495	566355	566214
47140213	47	Saskatchewan	4714	4714051	Melfort	6	998	9947.00	424	431	439	446	566636	566495	566355	566214
47140214	47	Saskatchewan	4714	4714051	Melfort	6	998	9947.00	596	588	580	572	566636	566495	566355	566214
47140215	47	Saskatchewan	4714	4714051	Melfort	6	998	9947.00	623	631	638	646	566636	566495	566355	566214
47140216	47	Saskatchewan	4714	4714051	Melfort	6	998	9947.00	592	582	571	561	566636	566495	566355	566214
47140217	47	Saskatchewan	4714	4714051	Melfort	6	998	9947.00	399	395	390	386	566636	566495	566355	566214
47140218	47	Saskatchewan	4714	4714035	Pleasantdale No. 398	6	998	9947.00	597	597	598	598	566636	566495	566355	566214
47140219	47	Saskatchewan	4714	4714030	Pleasantdale	7	999	9947.00	77	78	78	79	566636	566495	566355	566214
47140220	47	Saskatchewan	4714	4714032	Naicam	6	998	9947.00	659	657	655	653	566636	566495	566355	566214
47140221	47	Saskatchewan	4714	4714026	Spalding No. 368	6	998	9947.00	446	440	433	427	566636	566495	566355	566214
47140222	47	Saskatchewan	4714	4714028	Spalding	6	998	9947.00	238	232	225	219	566636	566495	566355	566214
47140224	47	Saskatchewan	4714	4714025	Fosston	7	999	9947.00	44	43	42	41	566636	566495	566355	566214
47140225	47	Saskatchewan	4714	4714024	Rose Valley	7	999	9947.00	277	272	266	261	566636	566495	566355	566214
47140227	47	Saskatchewan	4714	4714841	Yellowquill 90	6	998	9947.00	444	452	459	467	566636	566495	566355	566214
47140228	47	Saskatchewan	4714	4714022	Kelvington	5	997	9947.00	401	396	390	384	566636	566495	566355	566214
47140229	47	Saskatchewan	4714	4714022	Kelvington	5	997	9947.00	431	435	438	442	566636	566495	566355	566214
47140230	47	Saskatchewan	4714	4714034	Barrier Valley No. 397	5	997	9947.00	442	453	463	474	566636	566495	566355	566214
47140231	47	Saskatchewan	4714	4714036	Archerwill	5	997	9947.00	163	161	158	156	566636	566495	566355	566214
47140232	47	Saskatchewan	4714	4714842	Kinistin 91	7	999	9947.00	318	314	311	307	566636	566495	566355	566214
47140233	47	Saskatchewan	4714	4714021	Kelvington No. 366	6	998	9947.00	392	386	380	374	566636	566495	566355	566214
47140234	47	Saskatchewan	4714	4714843	Yellow Quill 90-9	7	999	9947.00	0	0	0	0	566636	566495	566355	566214
47140235	47	Saskatchewan	4714	4714021	Kelvington No. 366	6	998	9947.00	0	0	0	0	566636	566495	566355	566214
47140236	47	Saskatchewan	4714	4714021	Kelvington No. 366	6	998	9947.00	0	0	0	0	566636	566495	566355	566214
47140238	47	Saskatchewan	4714	4714023	Ponass Lake No. 367	7	999	9947.00	421	420	418	417	566636	566495	566355	566214
47140239	47	Saskatchewan	4714	4714023	Ponass Lake No. 367	7	999	9947.00	0	0	0	0	566636	566495	566355	566214
47140241	47	Saskatchewan	4714	4714843	Yellow Quill 90-9	7	999	9947.00	53	56	60	63	566636	566495	566355	566214
47150225	47	Saskatchewan	4715	4715099	Paddockwood No. 520	4	996	9947.00	564	559	553	548	566636	566495	566355	566214
47150226	47	Saskatchewan	4715	4715851	Little Red River 106C	5	997	9947.00	357	359	362	364	566636	566495	566355	566214
47150227	47	Saskatchewan	4715	4715853	Montreal Lake 106B	5	997	9947.00	438	434	431	427	566636	566495	566355	566214
47150228	47	Saskatchewan	4715	4715094	Buckland No. 491	3	745	9947.00	459	458	458	457	566636	566495	566355	566214
47150229	47	Saskatchewan	4715	4715094	Buckland No. 491	3	745	9947.00	394	402	411	419	566636	566495	566355	566214
47150230	47	Saskatchewan	4715	4715848	Wahpaton 94A	3	745	9947.00	309	309	310	310	566636	566495	566355	566214
47150231	47	Saskatchewan	4715	4715094	Buckland No. 491	3	745	9947.00	511	505	500	494	566636	566495	566355	566214
47150232	47	Saskatchewan	4715	4715094	Buckland No. 491	3	745	9947.00	609	619	630	640	566636	566495	566355	566214
47150233	47	Saskatchewan	4715	4715066	Prince Albert	3	745	9947.00	503	517	530	544	566636	566495	566355	566214
47150234	47	Saskatchewan	4715	4715066	Prince Albert	3	745	9947.00	454	461	469	476	566636	566495	566355	566214
47150235	47	Saskatchewan	4715	4715066	Prince Albert	3	745	9947.00	535	535	534	534	566636	566495	566355	566214
47150236	47	Saskatchewan	4715	4715066	Prince Albert	3	745	9947.00	485	478	472	465	566636	566495	566355	566214
47150237	47	Saskatchewan	4715	4715066	Prince Albert	3	745	9947.00	526	515	505	494	566636	566495	566355	566214
47150238	47	Saskatchewan	4715	4715066	Prince Albert	3	745	9947.00	369	358	348	337	566636	566495	566355	566214
47150239	47	Saskatchewan	4715	4715066	Prince Albert	3	745	9947.00	460	470	480	490	566636	566495	566355	566214
47150240	47	Saskatchewan	4715	4715066	Prince Albert	3	745	9947.00	468	454	439	425	566636	566495	566355	566214
47150241	47	Saskatchewan	4715	4715066	Prince Albert	3	745	9947.00	407	405	404	402	566636	566495	566355	566214
47150242	47	Saskatchewan	4715	4715066	Prince Albert	3	745	9947.00	435	437	440	442	566636	566495	566355	566214
47150243	47	Saskatchewan	4715	4715066	Prince Albert	3	745	9947.00	405	409	413	417	566636	566495	566355	566214
47150244	47	Saskatchewan	4715	4715066	Prince Albert	3	745	9947.00	415	410	406	401	566636	566495	566355	566214
47150245	47	Saskatchewan	4715	4715066	Prince Albert	3	745	9947.00	402	403	403	404	566636	566495	566355	566214
47150246	47	Saskatchewan	4715	4715066	Prince Albert	3	745	9947.00	565	645	724	804	566636	566495	566355	566214
47150247	47	Saskatchewan	4715	4715066	Prince Albert	3	745	9947.00	508	501	494	487	566636	566495	566355	566214
47150248	47	Saskatchewan	4715	4715066	Prince Albert	3	745	9947.00	222	206	189	173	566636	566495	566355	566214
47150249	47	Saskatchewan	4715	4715066	Prince Albert	3	745	9947.00	654	675	695	716	566636	566495	566355	566214
47150250	47	Saskatchewan	4715	4715066	Prince Albert	3	745	9947.00	485	487	488	490	566636	566495	566355	566214
47150254	47	Saskatchewan	4715	4715066	Prince Albert	3	745	9947.00	738	745	752	759	566636	566495	566355	566214
47150255	47	Saskatchewan	4715	4715066	Prince Albert	3	745	9947.00	463	446	428	411	566636	566495	566355	566214
47150256	47	Saskatchewan	4715	4715066	Prince Albert	3	745	9947.00	468	468	467	467	566636	566495	566355	566214
47150257	47	Saskatchewan	4715	4715064	Prince Albert No. 461	3	745	9947.00	482	490	497	505	566636	566495	566355	566214
47150258	47	Saskatchewan	4715	4715064	Prince Albert No. 461	3	745	9947.00	762	748	735	721	566636	566495	566355	566214
47150259	47	Saskatchewan	4715	4715064	Prince Albert No. 461	3	745	9947.00	420	420	420	420	566636	566495	566355	566214
47150260	47	Saskatchewan	4715	4715066	Prince Albert	3	745	9947.00	875	910	946	981	566636	566495	566355	566214
47150261	47	Saskatchewan	4715	4715066	Prince Albert	3	745	9947.00	390	411	433	454	566636	566495	566355	566214
47150262	47	Saskatchewan	4715	4715066	Prince Albert	3	745	9947.00	757	769	782	794	566636	566495	566355	566214
47150263	47	Saskatchewan	4715	4715066	Prince Albert	3	745	9947.00	457	458	459	460	566636	566495	566355	566214
47150264	47	Saskatchewan	4715	4715066	Prince Albert	3	745	9947.00	376	381	386	391	566636	566495	566355	566214
47150265	47	Saskatchewan	4715	4715066	Prince Albert	3	745	9947.00	460	464	468	472	566636	566495	566355	566214
47150266	47	Saskatchewan	4715	4715066	Prince Albert	3	745	9947.00	440	455	469	484	566636	566495	566355	566214
47150267	47	Saskatchewan	4715	4715066	Prince Albert	3	745	9947.00	315	334	353	372	566636	566495	566355	566214
47150268	47	Saskatchewan	4715	4715066	Prince Albert	3	745	9947.00	551	553	556	558	566636	566495	566355	566214
47150270	47	Saskatchewan	4715	4715066	Prince Albert	3	745	9947.00	468	473	477	482	566636	566495	566355	566214
47150271	47	Saskatchewan	4715	4715066	Prince Albert	3	745	9947.00	696	713	731	748	566636	566495	566355	566214
47150272	47	Saskatchewan	4715	4715066	Prince Albert	3	745	9947.00	453	455	457	459	566636	566495	566355	566214
47150273	47	Saskatchewan	4715	4715066	Prince Albert	3	745	9947.00	462	456	449	443	566636	566495	566355	566214
47150274	47	Saskatchewan	4715	4715066	Prince Albert	3	745	9947.00	1659	1733	1808	1882	566636	566495	566355	566214
47150275	47	Saskatchewan	4715	4715066	Prince Albert	3	745	9947.00	1343	1352	1360	1369	566636	566495	566355	566214
47150276	47	Saskatchewan	4715	4715066	Prince Albert	3	745	9947.00	502	501	501	500	566636	566495	566355	566214
47150277	47	Saskatchewan	4715	4715066	Prince Albert	3	745	9947.00	331	335	338	342	566636	566495	566355	566214
47150278	47	Saskatchewan	4715	4715066	Prince Albert	3	745	9947.00	370	367	365	362	566636	566495	566355	566214
47150279	47	Saskatchewan	4715	4715066	Prince Albert	3	745	9947.00	495	496	496	497	566636	566495	566355	566214
47150280	47	Saskatchewan	4715	4715066	Prince Albert	3	745	9947.00	662	654	647	639	566636	566495	566355	566214
47150281	47	Saskatchewan	4715	4715066	Prince Albert	3	745	9947.00	604	611	619	626	566636	566495	566355	566214
47150282	47	Saskatchewan	4715	4715066	Prince Albert	3	745	9947.00	414	403	393	382	566636	566495	566355	566214
47150283	47	Saskatchewan	4715	4715066	Prince Albert	3	745	9947.00	470	476	481	487	566636	566495	566355	566214
47150284	47	Saskatchewan	4715	4715066	Prince Albert	3	745	9947.00	474	478	482	486	566636	566495	566355	566214
47150285	47	Saskatchewan	4715	4715066	Prince Albert	3	745	9947.00	525	541	556	572	566636	566495	566355	566214
47150286	47	Saskatchewan	4715	4715066	Prince Albert	3	745	9947.00	501	500	498	497	566636	566495	566355	566214
47150287	47	Saskatchewan	4715	4715066	Prince Albert	3	745	9947.00	513	515	516	518	566636	566495	566355	566214
47150288	47	Saskatchewan	4715	4715066	Prince Albert	3	745	9947.00	489	504	519	534	566636	566495	566355	566214
47150289	47	Saskatchewan	4715	4715066	Prince Albert	3	745	9947.00	496	508	519	531	566636	566495	566355	566214
47150290	47	Saskatchewan	4715	4715066	Prince Albert	3	745	9947.00	533	544	554	565	566636	566495	566355	566214
47150291	47	Saskatchewan	4715	4715066	Prince Albert	3	745	9947.00	477	483	488	494	566636	566495	566355	566214
47150292	47	Saskatchewan	4715	4715066	Prince Albert	3	745	9947.00	556	562	569	575	566636	566495	566355	566214
47150293	47	Saskatchewan	4715	4715066	Prince Albert	3	745	9947.00	445	452	459	466	566636	566495	566355	566214
47150294	47	Saskatchewan	4715	4715066	Prince Albert	3	745	9947.00	568	571	575	578	566636	566495	566355	566214
47150295	47	Saskatchewan	4715	4715066	Prince Albert	3	745	9947.00	505	496	486	477	566636	566495	566355	566214
47150296	47	Saskatchewan	4715	4715066	Prince Albert	3	745	9947.00	507	506	504	503	566636	566495	566355	566214
47150297	47	Saskatchewan	4715	4715066	Prince Albert	3	745	9947.00	574	616	659	701	566636	566495	566355	566214
47150298	47	Saskatchewan	4715	4715066	Prince Albert	3	745	9947.00	890	891	891	892	566636	566495	566355	566214
47150299	47	Saskatchewan	4715	4715066	Prince Albert	3	745	9947.00	539	540	540	541	566636	566495	566355	566214
47150300	47	Saskatchewan	4715	4715066	Prince Albert	3	745	9947.00	552	545	539	532	566636	566495	566355	566214
47150301	47	Saskatchewan	4715	4715066	Prince Albert	3	745	9947.00	524	527	530	533	566636	566495	566355	566214
47150302	47	Saskatchewan	4715	4715066	Prince Albert	3	745	9947.00	479	483	487	491	566636	566495	566355	566214
47150303	47	Saskatchewan	4715	4715066	Prince Albert	3	745	9947.00	566	568	569	571	566636	566495	566355	566214
47150305	47	Saskatchewan	4715	4715066	Prince Albert	3	745	9947.00	456	441	427	412	566636	566495	566355	566214
47150306	47	Saskatchewan	4715	4715064	Prince Albert No. 461	3	745	9947.00	378	380	382	384	566636	566495	566355	566214
47150307	47	Saskatchewan	4715	4715064	Prince Albert No. 461	3	745	9947.00	388	369	349	330	566636	566495	566355	566214
47150308	47	Saskatchewan	4715	4715057	St. Louis No. 431	5	997	9947.00	585	583	582	580	566636	566495	566355	566214
47150309	47	Saskatchewan	4715	4715844	One Arrow 95	7	999	9947.00	16	12	8	4	566636	566495	566355	566214
47150310	47	Saskatchewan	4715	4715861	One Arrow 95-1D	7	999	9947.00	0	0	0	0	566636	566495	566355	566214
47150311	47	Saskatchewan	4715	4715844	One Arrow 95	7	999	9947.00	662	664	667	669	566636	566495	566355	566214
47150312	47	Saskatchewan	4715	4715057	St. Louis No. 431	5	997	9947.00	0	0	0	0	566636	566495	566355	566214
47150313	47	Saskatchewan	4715	4715036	Fish Creek No. 402	5	997	9947.00	349	353	356	360	566636	566495	566355	566214
47150314	47	Saskatchewan	4715	4715862	One Arrow 95-1A	7	999	9947.00	9	8	7	6	566636	566495	566355	566214
47150315	47	Saskatchewan	4715	4715857	One Arrow 95-1C	7	999	9947.00	8	6	4	2	566636	566495	566355	566214
47150316	47	Saskatchewan	4715	4715857	One Arrow 95-1C	7	999	9947.00	0	0	0	0	566636	566495	566355	566214
47150317	47	Saskatchewan	4715	4715038	Alvena	5	997	9947.00	63	66	69	72	566636	566495	566355	566214
47150318	47	Saskatchewan	4715	4715041	Cudworth	5	997	9947.00	397	393	390	386	566636	566495	566355	566214
47150319	47	Saskatchewan	4715	4715041	Cudworth	5	997	9947.00	408	404	399	395	566636	566495	566355	566214
47150321	47	Saskatchewan	4715	4715043	Wakaw Lake	7	999	9947.00	71	70	68	67	566636	566495	566355	566214
47150322	47	Saskatchewan	4715	4715042	Wakaw	5	997	9947.00	442	444	447	449	566636	566495	566355	566214
47150323	47	Saskatchewan	4715	4715042	Wakaw	5	997	9947.00	492	500	509	517	566636	566495	566355	566214
47150324	47	Saskatchewan	4715	4715057	St. Louis No. 431	5	997	9947.00	386	374	362	350	566636	566495	566355	566214
47150325	47	Saskatchewan	4715	4715057	St. Louis No. 431	5	997	9947.00	103	106	108	111	566636	566495	566355	566214
47150326	47	Saskatchewan	4715	4715059	St. Louis	4	996	9947.00	418	422	425	429	566636	566495	566355	566214
47150329	47	Saskatchewan	4715	4715068	Birch Hills	4	996	9947.00	586	590	593	597	566636	566495	566355	566214
47150331	47	Saskatchewan	4715	4715847	Muskoday First Nation	4	996	9947.00	658	668	679	689	566636	566495	566355	566214
47150332	47	Saskatchewan	4715	4715067	Birch Hills No. 460	4	996	9947.00	292	296	301	305	566636	566495	566355	566214
47150333	47	Saskatchewan	4715	4715064	Prince Albert No. 461	3	745	9947.00	484	473	461	450	566636	566495	566355	566214
47150334	47	Saskatchewan	4715	4715071	Kinistino No. 459	5	997	9947.00	261	275	288	302	566636	566495	566355	566214
47150335	47	Saskatchewan	4715	4715072	Weldon	7	999	9947.00	190	182	175	167	566636	566495	566355	566214
47150336	47	Saskatchewan	4715	4715074	Kinistino	6	998	9947.00	657	661	664	668	566636	566495	566355	566214
47150337	47	Saskatchewan	4715	4715071	Kinistino No. 459	5	997	9947.00	303	299	296	292	566636	566495	566355	566214
47150338	47	Saskatchewan	4715	4715850	Cumberland 100A	6	998	9947.00	307	297	286	276	566636	566495	566355	566214
47150339	47	Saskatchewan	4715	4715849	James Smith 100	6	998	9947.00	764	786	807	829	566636	566495	566355	566214
47150340	47	Saskatchewan	4715	4715051	Flett's Springs No. 429	5	997	9947.00	354	350	345	341	566636	566495	566355	566214
47150341	47	Saskatchewan	4715	4715052	Beatty	7	999	9947.00	61	62	63	64	566636	566495	566355	566214
47150342	47	Saskatchewan	4715	4715051	Flett's Springs No. 429	5	997	9947.00	363	352	341	330	566636	566495	566355	566214
47150343	47	Saskatchewan	4715	4715048	Lake Lenore No. 399	6	998	9947.00	576	565	553	542	566636	566495	566355	566214
47150344	47	Saskatchewan	4715	4715049	St. Brieux	7	999	9947.00	656	645	635	624	566636	566495	566355	566214
47150345	47	Saskatchewan	4715	4715044	Three Lakes No. 400	5	997	9947.00	623	649	674	700	566636	566495	566355	566214
47150346	47	Saskatchewan	4715	4715046	St. Benedict	7	999	9947.00	83	82	82	81	566636	566495	566355	566214
47150347	47	Saskatchewan	4715	4715047	Middle Lake	5	997	9947.00	230	220	209	199	566636	566495	566355	566214
47150348	47	Saskatchewan	4715	4715045	Pilger	7	999	9947.00	65	65	65	65	566636	566495	566355	566214
47150349	47	Saskatchewan	4715	4715007	Humboldt No. 370	6	998	9947.00	350	358	365	373	566636	566495	566355	566214
47150350	47	Saskatchewan	4715	4715007	Humboldt No. 370	6	998	9947.00	590	588	585	583	566636	566495	566355	566214
47150351	47	Saskatchewan	4715	4715008	Humboldt	6	998	9947.00	946	969	993	1016	566636	566495	566355	566214
47150352	47	Saskatchewan	4715	4715008	Humboldt	6	998	9947.00	562	564	567	569	566636	566495	566355	566214
47150353	47	Saskatchewan	4715	4715008	Humboldt	6	998	9947.00	679	681	682	684	566636	566495	566355	566214
47150354	47	Saskatchewan	4715	4715008	Humboldt	6	998	9947.00	493	487	481	475	566636	566495	566355	566214
47150355	47	Saskatchewan	4715	4715008	Humboldt	6	998	9947.00	560	560	561	561	566636	566495	566355	566214
47150356	47	Saskatchewan	4715	4715008	Humboldt	6	998	9947.00	479	481	484	486	566636	566495	566355	566214
47150357	47	Saskatchewan	4715	4715008	Humboldt	6	998	9947.00	410	415	419	424	566636	566495	566355	566214
47150358	47	Saskatchewan	4715	4715008	Humboldt	6	998	9947.00	604	606	607	609	566636	566495	566355	566214
47150359	47	Saskatchewan	4715	4715008	Humboldt	6	998	9947.00	626	616	605	595	566636	566495	566355	566214
47150360	47	Saskatchewan	4715	4715008	Humboldt	6	998	9947.00	544	556	568	580	566636	566495	566355	566214
47150361	47	Saskatchewan	4715	4715004	Muenster	6	998	9947.00	425	419	414	408	566636	566495	566355	566214
47150362	47	Saskatchewan	4715	4715001	St. Peter No. 369	6	998	9947.00	430	430	429	429	566636	566495	566355	566214
47150363	47	Saskatchewan	4715	4715003	St. Gregor	7	999	9947.00	98	100	101	103	566636	566495	566355	566214
47150364	47	Saskatchewan	4715	4715002	Englefeld	6	998	9947.00	280	275	269	264	566636	566495	566355	566214
47150365	47	Saskatchewan	4715	4715006	Lake Lenore	5	997	9947.00	285	286	287	288	566636	566495	566355	566214
47150366	47	Saskatchewan	4715	4715001	St. Peter No. 369	6	998	9947.00	333	323	314	304	566636	566495	566355	566214
47150367	47	Saskatchewan	4715	4715005	Annaheim	7	999	9947.00	209	208	208	207	566636	566495	566355	566214
47150368	47	Saskatchewan	4715	4715011	Bayne No. 371	5	997	9947.00	466	465	463	462	566636	566495	566355	566214
47150369	47	Saskatchewan	4715	4715012	Bruno	5	997	9947.00	610	608	607	605	566636	566495	566355	566214
47150370	47	Saskatchewan	4715	4715016	Prud'Homme	4	996	9947.00	169	171	173	175	566636	566495	566355	566214
47150371	47	Saskatchewan	4715	4715014	Grant No. 372	5	997	9947.00	478	490	501	513	566636	566495	566355	566214
47150372	47	Saskatchewan	4715	4715017	Vonda	4	996	9947.00	384	384	384	384	566636	566495	566355	566214
47150373	47	Saskatchewan	4715	4715018	Aberdeen No. 373	1	725	7250200.00	862	883	903	924	2036	2071	2107	2142
47150374	47	Saskatchewan	4715	4715019	Aberdeen	1	725	7250200.00	641	660	678	697	2036	2071	2107	2142
47150375	47	Saskatchewan	4715	4715018	Aberdeen No. 373	1	725	7250200.00	534	529	525	520	2036	2071	2107	2142
47150376	47	Saskatchewan	4715	4715031	Rosthern No. 403	5	997	9947.00	409	438	467	496	566636	566495	566355	566214
47150377	47	Saskatchewan	4715	4715031	Rosthern No. 403	5	997	9947.00	883	893	904	914	566636	566495	566355	566214
47150378	47	Saskatchewan	4715	4715034	Hague	4	996	9947.00	846	819	791	764	566636	566495	566355	566214
47150379	47	Saskatchewan	4715	4715031	Rosthern No. 403	5	997	9947.00	479	509	539	569	566636	566495	566355	566214
47150380	47	Saskatchewan	4715	4715026	Laird No. 404	5	997	9947.00	532	520	509	497	566636	566495	566355	566214
47150381	47	Saskatchewan	4715	4715028	Waldheim	5	997	9947.00	623	628	632	637	566636	566495	566355	566214
47150382	47	Saskatchewan	4715	4715028	Waldheim	5	997	9947.00	594	595	595	596	566636	566495	566355	566214
47150383	47	Saskatchewan	4715	4715029	Laird	5	997	9947.00	267	266	266	265	566636	566495	566355	566214
47150384	47	Saskatchewan	4715	4715031	Rosthern No. 403	5	997	9947.00	594	590	586	582	566636	566495	566355	566214
47150385	47	Saskatchewan	4715	4715859	Beardy's and Okemasis 96 and 97B	7	999	9947.00	0	0	0	0	566636	566495	566355	566214
47150386	47	Saskatchewan	4715	4715859	Beardy's and Okemasis 96 and 97B	7	999	9947.00	0	0	0	0	566636	566495	566355	566214
47150387	47	Saskatchewan	4715	4715845	Beardy's 97 and Okemasis 96	5	997	9947.00	444	420	396	372	566636	566495	566355	566214
47150388	47	Saskatchewan	4715	4715859	Beardy's and Okemasis 96 and 97B	7	999	9947.00	29	30	30	31	566636	566495	566355	566214
47150389	47	Saskatchewan	4715	4715061	Duck Lake No. 463	4	996	9947.00	5	5	5	5	566636	566495	566355	566214
47150390	47	Saskatchewan	4715	4715845	Beardy's 97 and Okemasis 96	5	997	9947.00	864	873	883	892	566636	566495	566355	566214
47150391	47	Saskatchewan	4715	4715859	Beardy's and Okemasis 96 and 97B	7	999	9947.00	0	0	0	0	566636	566495	566355	566214
47150392	47	Saskatchewan	4715	4715061	Duck Lake No. 463	4	996	9947.00	0	0	0	0	566636	566495	566355	566214
47150393	47	Saskatchewan	4715	4715061	Duck Lake No. 463	4	996	9947.00	0	0	0	0	566636	566495	566355	566214
47150394	47	Saskatchewan	4715	4715061	Duck Lake No. 463	4	996	9947.00	467	464	462	459	566636	566495	566355	566214
47150395	47	Saskatchewan	4715	4715062	Duck Lake	5	997	9947.00	571	573	575	577	566636	566495	566355	566214
47150396	47	Saskatchewan	4715	4715061	Duck Lake No. 463	4	996	9947.00	551	573	594	616	566636	566495	566355	566214
47150397	47	Saskatchewan	4715	4715032	Rosthern	5	997	9947.00	540	549	559	568	566636	566495	566355	566214
47150398	47	Saskatchewan	4715	4715032	Rosthern	5	997	9947.00	552	545	539	532	566636	566495	566355	566214
47150399	47	Saskatchewan	4715	4715032	Rosthern	5	997	9947.00	579	559	539	519	566636	566495	566355	566214
47150400	47	Saskatchewan	4715	4715026	Laird No. 404	5	997	9947.00	839	834	828	823	566636	566495	566355	566214
47150401	47	Saskatchewan	4715	4715027	Hepburn	4	996	9947.00	707	726	746	765	566636	566495	566355	566214
47150402	47	Saskatchewan	4715	4715054	Invergordon No. 430	5	997	9947.00	522	523	525	526	566636	566495	566355	566214
47150403	47	Saskatchewan	4715	4715054	Invergordon No. 430	5	997	9947.00	43	41	39	37	566636	566495	566355	566214
47150404	47	Saskatchewan	4715	4715079	Garden River No. 490	3	745	9947.00	711	695	679	663	566636	566495	566355	566214
47150405	47	Saskatchewan	4715	4715092	Meath Park	3	745	9947.00	174	173	171	170	566636	566495	566355	566214
47150406	47	Saskatchewan	4715	4715091	Weirdale	7	999	9947.00	51	52	53	54	566636	566495	566355	566214
47150407	47	Saskatchewan	4715	4715099	Paddockwood No. 520	4	996	9947.00	366	407	447	488	566636	566495	566355	566214
47150408	47	Saskatchewan	4715	4715070	Candle Lake	4	996	9947.00	904	968	1032	1096	566636	566495	566355	566214
47150409	47	Saskatchewan	4715	4715098	Paddockwood	7	999	9947.00	147	140	132	125	566636	566495	566355	566214
47150410	47	Saskatchewan	4715	4715094	Buckland No. 491	3	745	9947.00	388	394	399	405	566636	566495	566355	566214
47150411	47	Saskatchewan	4715	4715085	Albertville	3	745	9947.00	93	100	107	114	566636	566495	566355	566214
47150412	47	Saskatchewan	4715	4715094	Buckland No. 491	3	745	9947.00	402	386	370	354	566636	566495	566355	566214
47150413	47	Saskatchewan	4715	4715094	Buckland No. 491	3	745	9947.00	594	571	549	526	566636	566495	566355	566214
47150414	47	Saskatchewan	4715	4715066	Prince Albert	3	745	9947.00	523	508	492	477	566636	566495	566355	566214
47150415	47	Saskatchewan	4715	4715039	Hoodoo No. 401	5	997	9947.00	404	438	473	507	566636	566495	566355	566214
47150416	47	Saskatchewan	4715	4715039	Hoodoo No. 401	5	997	9947.00	297	288	278	269	566636	566495	566355	566214
47150418	47	Saskatchewan	4715	4715075	Lakeland No. 521	4	996	9947.00	563	615	667	719	566636	566495	566355	566214
47150420	47	Saskatchewan	4715	4715067	Birch Hills No. 460	4	996	9947.00	364	360	357	353	566636	566495	566355	566214
47150421	47	Saskatchewan	4715	4715068	Birch Hills	4	996	9947.00	454	457	459	462	566636	566495	566355	566214
47150422	47	Saskatchewan	4715	4715064	Prince Albert No. 461	3	745	9947.00	623	633	643	653	566636	566495	566355	566214
47150424	47	Saskatchewan	4715	4715066	Prince Albert	3	745	9947.00	402	394	385	377	566636	566495	566355	566214
47150425	47	Saskatchewan	4715	4715075	Lakeland No. 521	4	996	9947.00	429	454	479	504	566636	566495	566355	566214
47150427	47	Saskatchewan	4715	4715076	Christopher Lake	4	996	9947.00	292	294	297	299	566636	566495	566355	566214
47150428	47	Saskatchewan	4715	4715066	Prince Albert	3	745	9947.00	685	704	722	741	566636	566495	566355	566214
47160155	47	Saskatchewan	4716	4716075	Big River No. 555	5	997	9947.00	403	413	422	432	566636	566495	566355	566214
47160156	47	Saskatchewan	4716	4716072	Big River	5	997	9947.00	693	686	680	673	566636	566495	566355	566214
47160157	47	Saskatchewan	4716	4716075	Big River No. 555	5	997	9947.00	507	518	530	541	566636	566495	566355	566214
47160158	47	Saskatchewan	4716	4716051	Canwood No. 494	5	997	9947.00	441	447	452	458	566636	566495	566355	566214
47160159	47	Saskatchewan	4716	4716054	Debden	7	999	9947.00	335	333	331	329	566636	566495	566355	566214
47160160	47	Saskatchewan	4716	4716858	Big River 118	6	998	9947.00	812	818	823	829	566636	566495	566355	566214
47160161	47	Saskatchewan	4716	4716858	Big River 118	6	998	9947.00	738	728	719	709	566636	566495	566355	566214
47160163	47	Saskatchewan	4716	4716880	Pelican Lake 191B	7	999	9947.00	4	3	2	1	566636	566495	566355	566214
47160165	47	Saskatchewan	4716	4716061	Leoville	5	997	9947.00	373	371	368	366	566636	566495	566355	566214
47160166	47	Saskatchewan	4716	4716880	Pelican Lake 191B	7	999	9947.00	11	12	14	15	566636	566495	566355	566214
47160167	47	Saskatchewan	4716	4716894	Pelican Lake 191A	7	999	9947.00	4	3	2	1	566636	566495	566355	566214
47160168	47	Saskatchewan	4716	4716880	Pelican Lake 191B	7	999	9947.00	0	0	0	0	566636	566495	566355	566214
47160169	47	Saskatchewan	4716	4716894	Pelican Lake 191A	7	999	9947.00	0	0	0	0	566636	566495	566355	566214
47160170	47	Saskatchewan	4716	4716880	Pelican Lake 191B	7	999	9947.00	0	0	0	0	566636	566495	566355	566214
47160171	47	Saskatchewan	4716	4716880	Pelican Lake 191B	7	999	9947.00	0	0	0	0	566636	566495	566355	566214
47160172	47	Saskatchewan	4716	4716894	Pelican Lake 191A	7	999	9947.00	0	0	0	0	566636	566495	566355	566214
47160173	47	Saskatchewan	4716	4716894	Pelican Lake 191A	7	999	9947.00	0	0	0	0	566636	566495	566355	566214
47160174	47	Saskatchewan	4716	4716894	Pelican Lake 191A	7	999	9947.00	0	0	0	0	566636	566495	566355	566214
47160175	47	Saskatchewan	4716	4716880	Pelican Lake 191B	7	999	9947.00	9	13	17	21	566636	566495	566355	566214
47160176	47	Saskatchewan	4716	4716894	Pelican Lake 191A	7	999	9947.00	0	0	0	0	566636	566495	566355	566214
47160177	47	Saskatchewan	4716	4716880	Pelican Lake 191B	7	999	9947.00	4	3	2	1	566636	566495	566355	566214
47160178	47	Saskatchewan	4716	4716882	Witchekan Lake 117D	7	999	9947.00	0	0	0	0	566636	566495	566355	566214
47160179	47	Saskatchewan	4716	4716056	Spiritwood No. 496	6	998	9947.00	458	440	423	405	566636	566495	566355	566214
47160180	47	Saskatchewan	4716	4716882	Witchekan Lake 117D	7	999	9947.00	0	0	0	0	566636	566495	566355	566214
47160182	47	Saskatchewan	4716	4716882	Witchekan Lake 117D	7	999	9947.00	0	0	0	0	566636	566495	566355	566214
47160183	47	Saskatchewan	4716	4716882	Witchekan Lake 117D	7	999	9947.00	0	0	0	0	566636	566495	566355	566214
47160184	47	Saskatchewan	4716	4716862	Witchekan Lake 117	7	999	9947.00	0	0	0	0	566636	566495	566355	566214
47160185	47	Saskatchewan	4716	4716882	Witchekan Lake 117D	7	999	9947.00	0	0	0	0	566636	566495	566355	566214
47160186	47	Saskatchewan	4716	4716056	Spiritwood No. 496	6	998	9947.00	0	0	0	0	566636	566495	566355	566214
47160187	47	Saskatchewan	4716	4716862	Witchekan Lake 117	7	999	9947.00	4	3	2	1	566636	566495	566355	566214
47160189	47	Saskatchewan	4716	4716058	Spiritwood	5	997	9947.00	442	473	505	536	566636	566495	566355	566214
47160190	47	Saskatchewan	4716	4716058	Spiritwood	5	997	9947.00	380	385	389	394	566636	566495	566355	566214
47160191	47	Saskatchewan	4716	4716056	Spiritwood No. 496	6	998	9947.00	405	415	424	434	566636	566495	566355	566214
47160192	47	Saskatchewan	4716	4716057	Shell Lake	7	999	9947.00	178	181	183	186	566636	566495	566355	566214
47160193	47	Saskatchewan	4716	4716060	Echo Bay	7	999	9947.00	46	51	57	62	566636	566495	566355	566214
47160194	47	Saskatchewan	4716	4716059	Big Shell	7	999	9947.00	51	54	58	61	566636	566495	566355	566214
47160196	47	Saskatchewan	4716	4716891	Muskeg Lake 102D	7	999	9947.00	0	0	0	0	566636	566495	566355	566214
47160197	47	Saskatchewan	4716	4716044	Parkside	7	999	9947.00	123	125	128	130	566636	566495	566355	566214
47160198	47	Saskatchewan	4716	4716042	Leask	5	997	9947.00	395	391	387	383	566636	566495	566355	566214
47160199	47	Saskatchewan	4716	4716890	Muskeg Lake 102G	7	999	9947.00	0	0	1	1	566636	566495	566355	566214
47160200	47	Saskatchewan	4716	4716891	Muskeg Lake 102D	7	999	9947.00	0	0	0	0	566636	566495	566355	566214
47160201	47	Saskatchewan	4716	4716891	Muskeg Lake 102D	7	999	9947.00	0	0	0	0	566636	566495	566355	566214
47160202	47	Saskatchewan	4716	4716854	Muskeg Lake Cree Nation 102	5	997	9947.00	272	270	268	265	566636	566495	566355	566214
47160203	47	Saskatchewan	4716	4716886	Muskeg Lake 102E	7	999	9947.00	0	0	0	0	566636	566495	566355	566214
47160204	47	Saskatchewan	4716	4716888	Muskeg Lake 102F	7	999	9947.00	16	12	8	4	566636	566495	566355	566214
47160205	47	Saskatchewan	4716	4716014	Marcelin	5	997	9947.00	151	149	146	144	566636	566495	566355	566214
47160206	47	Saskatchewan	4716	4716013	Blaine Lake No. 434	5	997	9947.00	295	299	303	307	566636	566495	566355	566214
47160207	47	Saskatchewan	4716	4716016	Blaine Lake	5	997	9947.00	501	503	505	507	566636	566495	566355	566214
47160208	47	Saskatchewan	4716	4716018	Redberry No. 435	5	997	9947.00	348	354	360	366	566636	566495	566355	566214
47160209	47	Saskatchewan	4716	4716022	Hafford	4	996	9947.00	408	410	411	413	566636	566495	566355	566214
47160210	47	Saskatchewan	4716	4716019	Krydor	7	999	9947.00	15	15	15	15	566636	566495	566355	566214
47160211	47	Saskatchewan	4716	4716008	Great Bend No. 405	5	997	9947.00	483	458	432	407	566636	566495	566355	566214
47160212	47	Saskatchewan	4716	4716011	Borden	4	996	9947.00	286	285	283	282	566636	566495	566355	566214
47160213	47	Saskatchewan	4716	4716009	Radisson	4	996	9947.00	504	495	485	476	566636	566495	566355	566214
47160214	47	Saskatchewan	4716	4716005	Mayfield No. 406	5	997	9947.00	380	383	385	388	566636	566495	566355	566214
47160215	47	Saskatchewan	4716	4716002	Denholm	7	999	9947.00	85	83	80	78	566636	566495	566355	566214
47160216	47	Saskatchewan	4716	4716004	Maymont	7	999	9947.00	143	148	153	158	566636	566495	566355	566214
47160217	47	Saskatchewan	4716	4716003	Ruddell	7	999	9947.00	20	20	20	20	566636	566495	566355	566214
47160218	47	Saskatchewan	4716	4716892	Sweet Grass 113-L6	7	999	9947.00	0	1	1	2	566636	566495	566355	566214
47160219	47	Saskatchewan	4716	4716023	Douglas No. 436	5	997	9947.00	348	346	344	342	566636	566495	566355	566214
47160220	47	Saskatchewan	4716	4716024	Speers	7	999	9947.00	62	65	67	70	566636	566495	566355	566214
47160221	47	Saskatchewan	4716	4716026	Richard	7	999	9947.00	21	22	23	24	566636	566495	566355	566214
47160222	47	Saskatchewan	4716	4716028	North Battleford No. 437	3	735	9947.00	338	328	317	307	566636	566495	566355	566214
47160223	47	Saskatchewan	4716	4716029	North Battleford	3	735	9947.00	369	370	372	373	566636	566495	566355	566214
47160224	47	Saskatchewan	4716	4716029	North Battleford	3	735	9947.00	485	479	474	468	566636	566495	566355	566214
47160225	47	Saskatchewan	4716	4716029	North Battleford	3	735	9947.00	499	485	472	458	566636	566495	566355	566214
47160226	47	Saskatchewan	4716	4716029	North Battleford	3	735	9947.00	489	470	452	433	566636	566495	566355	566214
47160227	47	Saskatchewan	4716	4716029	North Battleford	3	735	9947.00	495	487	479	471	566636	566495	566355	566214
47160228	47	Saskatchewan	4716	4716029	North Battleford	3	735	9947.00	502	508	513	519	566636	566495	566355	566214
47160229	47	Saskatchewan	4716	4716029	North Battleford	3	735	9947.00	516	514	513	511	566636	566495	566355	566214
47160230	47	Saskatchewan	4716	4716029	North Battleford	3	735	9947.00	587	557	528	498	566636	566495	566355	566214
47160231	47	Saskatchewan	4716	4716029	North Battleford	3	735	9947.00	616	628	641	653	566636	566495	566355	566214
47160232	47	Saskatchewan	4716	4716029	North Battleford	3	735	9947.00	465	465	464	464	566636	566495	566355	566214
47160233	47	Saskatchewan	4716	4716029	North Battleford	3	735	9947.00	567	559	551	543	566636	566495	566355	566214
47160234	47	Saskatchewan	4716	4716029	North Battleford	3	735	9947.00	512	510	509	507	566636	566495	566355	566214
47160235	47	Saskatchewan	4716	4716029	North Battleford	3	735	9947.00	617	619	622	624	566636	566495	566355	566214
47160236	47	Saskatchewan	4716	4716029	North Battleford	3	735	9947.00	605	603	602	600	566636	566495	566355	566214
47160237	47	Saskatchewan	4716	4716029	North Battleford	3	735	9947.00	495	485	474	464	566636	566495	566355	566214
47160238	47	Saskatchewan	4716	4716029	North Battleford	3	735	9947.00	533	523	513	503	566636	566495	566355	566214
47160239	47	Saskatchewan	4716	4716029	North Battleford	3	735	9947.00	591	587	582	578	566636	566495	566355	566214
47160240	47	Saskatchewan	4716	4716029	North Battleford	3	735	9947.00	486	476	465	455	566636	566495	566355	566214
47160241	47	Saskatchewan	4716	4716029	North Battleford	3	735	9947.00	495	502	509	516	566636	566495	566355	566214
47160242	47	Saskatchewan	4716	4716029	North Battleford	3	735	9947.00	504	503	502	501	566636	566495	566355	566214
47160243	47	Saskatchewan	4716	4716029	North Battleford	3	735	9947.00	418	414	409	405	566636	566495	566355	566214
47160244	47	Saskatchewan	4716	4716027	North Battleford	3	735	9947.00	144	134	124	114	566636	566495	566355	566214
47160245	47	Saskatchewan	4716	4716028	North Battleford No. 437	3	735	9947.00	380	382	385	387	566636	566495	566355	566214
47160246	47	Saskatchewan	4716	4716029	North Battleford	3	735	9947.00	766	761	757	752	566636	566495	566355	566214
47160247	47	Saskatchewan	4716	4716029	North Battleford	3	735	9947.00	667	673	679	685	566636	566495	566355	566214
47160248	47	Saskatchewan	4716	4716029	North Battleford	3	735	9947.00	1228	1222	1215	1209	566636	566495	566355	566214
47160249	47	Saskatchewan	4716	4716029	North Battleford	3	735	9947.00	715	723	731	739	566636	566495	566355	566214
47160250	47	Saskatchewan	4716	4716033	Round Hill No. 467	4	996	9947.00	276	280	283	287	566636	566495	566355	566214
47160251	47	Saskatchewan	4716	4716033	Round Hill No. 467	4	996	9947.00	92	95	97	100	566636	566495	566355	566214
47160252	47	Saskatchewan	4716	4716038	Meeting Lake No. 466	5	997	9947.00	322	325	329	332	566636	566495	566355	566214
47160253	47	Saskatchewan	4716	4716870	Lucky Man	7	999	9947.00	0	0	0	0	566636	566495	566355	566214
47160254	47	Saskatchewan	4716	4716872	Muskeg Lake 102B	7	999	9947.00	0	0	0	0	566636	566495	566355	566214
47160255	47	Saskatchewan	4716	4716872	Muskeg Lake 102B	7	999	9947.00	0	0	0	0	566636	566495	566355	566214
47160256	47	Saskatchewan	4716	4716062	Medstead No. 497	5	997	9947.00	504	500	497	493	566636	566495	566355	566214
47160257	47	Saskatchewan	4716	4716861	Saulteaux 159A	7	999	9947.00	23	20	16	13	566636	566495	566355	566214
47160258	47	Saskatchewan	4716	4716063	Medstead	7	999	9947.00	128	126	125	123	566636	566495	566355	566214
47160259	47	Saskatchewan	4716	4716043	Pebble Baye	7	999	9947.00	50	55	59	64	566636	566495	566355	566214
47160260	47	Saskatchewan	4716	4716051	Canwood No. 494	5	997	9947.00	553	550	548	545	566636	566495	566355	566214
47160261	47	Saskatchewan	4716	4716855	Mistawasis 103	5	997	9947.00	693	705	717	729	566636	566495	566355	566214
47160262	47	Saskatchewan	4716	4716052	Canwood	5	997	9947.00	328	325	321	318	566636	566495	566355	566214
47160263	47	Saskatchewan	4716	4716051	Canwood No. 494	5	997	9947.00	381	372	363	354	566636	566495	566355	566214
47160264	47	Saskatchewan	4716	4716046	Shellbrook No. 493	5	997	9947.00	576	576	577	577	566636	566495	566355	566214
47160265	47	Saskatchewan	4716	4716856	Sturgeon Lake 101	5	997	9947.00	838	843	847	852	566636	566495	566355	566214
47160266	47	Saskatchewan	4716	4716856	Sturgeon Lake 101	5	997	9947.00	346	351	357	362	566636	566495	566355	566214
47160267	47	Saskatchewan	4716	4716046	Shellbrook No. 493	5	997	9947.00	549	540	531	522	566636	566495	566355	566214
47160268	47	Saskatchewan	4716	4716046	Shellbrook No. 493	5	997	9947.00	472	492	511	531	566636	566495	566355	566214
47160269	47	Saskatchewan	4716	4716047	Shellbrook	5	997	9947.00	435	436	436	437	566636	566495	566355	566214
47160270	47	Saskatchewan	4716	4716047	Shellbrook	5	997	9947.00	601	594	587	580	566636	566495	566355	566214
47160271	47	Saskatchewan	4716	4716047	Shellbrook	5	997	9947.00	410	417	425	432	566636	566495	566355	566214
47160272	47	Saskatchewan	4716	4716857	Little Red River 106D	7	999	9947.00	4	3	2	1	566636	566495	566355	566214
47160273	47	Saskatchewan	4716	4716053	Prince Albert National Park	7	999	9947.00	190	224	257	291	566636	566495	566355	566214
47160274	47	Saskatchewan	4716	4716860	Ahtahkakoop 104	5	997	9947.00	728	728	727	727	566636	566495	566355	566214
47160275	47	Saskatchewan	4716	4716860	Ahtahkakoop 104	5	997	9947.00	729	715	701	687	566636	566495	566355	566214
47160276	47	Saskatchewan	4716	4716051	Canwood No. 494	5	997	9947.00	1	1	2	2	566636	566495	566355	566214
47160277	47	Saskatchewan	4716	4716863	Chitek Lake 191	7	999	9947.00	798	775	751	728	566636	566495	566355	566214
47160278	47	Saskatchewan	4716	4716056	Spiritwood No. 496	6	998	9947.00	0	0	0	0	566636	566495	566355	566214
47160279	47	Saskatchewan	4716	4716077	Chitek Lake	5	997	9947.00	170	203	235	268	566636	566495	566355	566214
47160280	47	Saskatchewan	4716	4716056	Spiritwood No. 496	6	998	9947.00	0	0	0	0	566636	566495	566355	566214
47160281	47	Saskatchewan	4716	4716056	Spiritwood No. 496	6	998	9947.00	0	0	0	0	566636	566495	566355	566214
47160282	47	Saskatchewan	4716	4716056	Spiritwood No. 496	6	998	9947.00	0	0	0	0	566636	566495	566355	566214
47160283	47	Saskatchewan	4716	4716056	Spiritwood No. 496	6	998	9947.00	0	0	0	0	566636	566495	566355	566214
47160284	47	Saskatchewan	4716	4716894	Pelican Lake 191A	7	999	9947.00	12	9	6	3	566636	566495	566355	566214
47160285	47	Saskatchewan	4716	4716056	Spiritwood No. 496	6	998	9947.00	0	0	0	0	566636	566495	566355	566214
47160286	47	Saskatchewan	4716	4716056	Spiritwood No. 496	6	998	9947.00	0	0	0	0	566636	566495	566355	566214
47160287	47	Saskatchewan	4716	4716056	Spiritwood No. 496	6	998	9947.00	0	0	0	0	566636	566495	566355	566214
47160288	47	Saskatchewan	4716	4716041	Leask No. 464	5	997	9947.00	473	502	532	561	566636	566495	566355	566214
47160289	47	Saskatchewan	4716	4716041	Leask No. 464	5	997	9947.00	250	257	264	271	566636	566495	566355	566214
47160290	47	Saskatchewan	4716	4716056	Spiritwood No. 496	6	998	9947.00	454	443	432	421	566636	566495	566355	566214
47160292	47	Saskatchewan	4716	4716056	Spiritwood No. 496	6	998	9947.00	9	8	7	6	566636	566495	566355	566214
47160293	47	Saskatchewan	4716	4716056	Spiritwood No. 496	6	998	9947.00	0	0	0	0	566636	566495	566355	566214
47160295	47	Saskatchewan	4716	4716056	Spiritwood No. 496	6	998	9947.00	0	0	0	0	566636	566495	566355	566214
47160296	47	Saskatchewan	4716	4716882	Witchekan Lake 117D	7	999	9947.00	8	6	4	2	566636	566495	566355	566214
47160297	47	Saskatchewan	4716	4716862	Witchekan Lake 117	7	999	9947.00	330	340	349	359	566636	566495	566355	566214
47160298	47	Saskatchewan	4716	4716880	Pelican Lake 191B	7	999	9947.00	27	29	30	32	566636	566495	566355	566214
47160299	47	Saskatchewan	4716	4716882	Witchekan Lake 117D	7	999	9947.00	2	4	6	8	566636	566495	566355	566214
47170149	47	Saskatchewan	4717	4717062	Beaver River No. 622	5	997	9947.00	609	606	602	599	566636	566495	566355	566214
47170150	47	Saskatchewan	4717	4717067	Pierceland	4	996	9947.00	599	601	602	604	566636	566495	566355	566214
47170151	47	Saskatchewan	4717	4717810	Ministikwan 161A	7	999	9947.00	210	196	183	169	566636	566495	566355	566214
47170152	47	Saskatchewan	4717	4717811	Big Island Lake Cree Territory	7	999	9947.00	798	788	779	769	566636	566495	566355	566214
47170153	47	Saskatchewan	4717	4717062	Beaver River No. 622	5	997	9947.00	619	635	650	666	566636	566495	566355	566214
47170154	47	Saskatchewan	4717	4717066	Goodsoil	4	996	9947.00	286	290	293	297	566636	566495	566355	566214
47170155	47	Saskatchewan	4717	4717054	Meadow Lake No. 588	5	997	9947.00	407	414	422	429	566636	566495	566355	566214
47170156	47	Saskatchewan	4717	4717055	Dorintosh	7	999	9947.00	129	123	118	112	566636	566495	566355	566214
47170157	47	Saskatchewan	4717	4717054	Meadow Lake No. 588	5	997	9947.00	699	718	738	757	566636	566495	566355	566214
47170158	47	Saskatchewan	4717	4717054	Meadow Lake No. 588	5	997	9947.00	0	0	0	0	566636	566495	566355	566214
47170159	47	Saskatchewan	4717	4717053	Greig Lake	7	999	9947.00	13	16	18	21	566636	566495	566355	566214
47170160	47	Saskatchewan	4717	4717806	Waterhen 130	6	998	9947.00	2	4	6	8	566636	566495	566355	566214
47170161	47	Saskatchewan	4717	4717806	Waterhen 130	6	998	9947.00	0	0	0	0	566636	566495	566355	566214
47170162	47	Saskatchewan	4717	4717806	Waterhen 130	6	998	9947.00	0	0	0	0	566636	566495	566355	566214
47170163	47	Saskatchewan	4717	4717806	Waterhen 130	6	998	9947.00	0	0	0	0	566636	566495	566355	566214
47170164	47	Saskatchewan	4717	4717806	Waterhen 130	6	998	9947.00	2	4	6	8	566636	566495	566355	566214
47170165	47	Saskatchewan	4717	4717806	Waterhen 130	6	998	9947.00	0	0	0	0	566636	566495	566355	566214
47170166	47	Saskatchewan	4717	4717806	Waterhen 130	6	998	9947.00	679	686	694	701	566636	566495	566355	566214
47170167	47	Saskatchewan	4717	4717805	Flying Dust First Nation 105 (Meadow Lake 105)	5	997	9947.00	597	618	638	659	566636	566495	566355	566214
47170168	47	Saskatchewan	4717	4717052	Meadow Lake	6	998	9947.00	539	537	536	534	566636	566495	566355	566214
47170169	47	Saskatchewan	4717	4717052	Meadow Lake	6	998	9947.00	522	523	525	526	566636	566495	566355	566214
47170170	47	Saskatchewan	4717	4717052	Meadow Lake	6	998	9947.00	591	569	548	526	566636	566495	566355	566214
47170171	47	Saskatchewan	4717	4717052	Meadow Lake	6	998	9947.00	522	522	523	523	566636	566495	566355	566214
47170172	47	Saskatchewan	4717	4717052	Meadow Lake	6	998	9947.00	667	678	688	699	566636	566495	566355	566214
47170176	47	Saskatchewan	4717	4717819	Meadow Lake 105A	7	999	9947.00	2	4	6	8	566636	566495	566355	566214
47170177	47	Saskatchewan	4717	4717054	Meadow Lake No. 588	5	997	9947.00	416	415	415	414	566636	566495	566355	566214
47170178	47	Saskatchewan	4717	4717056	Loon Lake No. 561	6	998	9947.00	311	314	318	321	566636	566495	566355	566214
47170179	47	Saskatchewan	4717	4717057	Makwa	7	999	9947.00	83	82	80	79	566636	566495	566355	566214
47170180	47	Saskatchewan	4717	4717815	Makwa Lake 129C	7	999	9947.00	0	0	0	0	566636	566495	566355	566214
47170181	47	Saskatchewan	4717	4717056	Loon Lake No. 561	6	998	9947.00	0	0	0	0	566636	566495	566355	566214
47170182	47	Saskatchewan	4717	4717056	Loon Lake No. 561	6	998	9947.00	443	437	432	427	566636	566495	566355	566214
47170183	47	Saskatchewan	4717	4717808	Makwa Lake 129	7	999	9947.00	0	0	0	0	566636	566495	566355	566214
47170184	47	Saskatchewan	4717	4717807	Makwa Lake 129B	5	997	9947.00	0	0	0	0	566636	566495	566355	566214
47170185	47	Saskatchewan	4717	4717809	Ministikwan 161	7	999	9947.00	0	0	0	0	566636	566495	566355	566214
47170186	47	Saskatchewan	4717	4717809	Ministikwan 161	7	999	9947.00	0	0	0	0	566636	566495	566355	566214
47170187	47	Saskatchewan	4717	4717809	Ministikwan 161	7	999	9947.00	609	594	579	564	566636	566495	566355	566214
47170188	47	Saskatchewan	4717	4717808	Makwa Lake 129	7	999	9947.00	5	5	5	5	566636	566495	566355	566214
47170189	47	Saskatchewan	4717	4717807	Makwa Lake 129B	5	997	9947.00	293	294	295	296	566636	566495	566355	566214
47170190	47	Saskatchewan	4717	4717056	Loon Lake No. 561	6	998	9947.00	1	2	3	4	566636	566495	566355	566214
47170191	47	Saskatchewan	4717	4717808	Makwa Lake 129	7	999	9947.00	8	6	4	2	566636	566495	566355	566214
47170192	47	Saskatchewan	4717	4717058	Loon Lake	6	998	9947.00	287	285	284	282	566636	566495	566355	566214
47170193	47	Saskatchewan	4717	4717807	Makwa Lake 129B	5	997	9947.00	714	739	763	788	566636	566495	566355	566214
47170194	47	Saskatchewan	4717	4717056	Loon Lake No. 561	6	998	9947.00	1	2	3	4	566636	566495	566355	566214
47170195	47	Saskatchewan	4717	4717056	Loon Lake No. 561	6	998	9947.00	0	0	0	0	566636	566495	566355	566214
47170196	47	Saskatchewan	4717	4717815	Makwa Lake 129C	7	999	9947.00	12	15	17	20	566636	566495	566355	566214
47170197	47	Saskatchewan	4717	4717032	Frenchman Butte No. 501	5	997	9947.00	446	428	411	393	566636	566495	566355	566214
47170198	47	Saskatchewan	4717	4717036	St. Walburg	5	997	9947.00	669	650	630	611	566636	566495	566355	566214
47170199	47	Saskatchewan	4717	4717032	Frenchman Butte No. 501	5	997	9947.00	410	409	409	408	566636	566495	566355	566214
47170200	47	Saskatchewan	4717	4717034	Paradise Hill	5	997	9947.00	487	483	479	475	566636	566495	566355	566214
47170201	47	Saskatchewan	4717	4717028	Britannia No. 502	4	996	9947.00	618	615	611	608	566636	566495	566355	566214
47170202	47	Saskatchewan	4717	4717032	Frenchman Butte No. 501	5	997	9947.00	574	546	517	489	566636	566495	566355	566214
47170203	47	Saskatchewan	4717	4717801	Seekaskootch 119	5	997	9947.00	495	465	435	405	566636	566495	566355	566214
47170204	47	Saskatchewan	4717	4717801	Seekaskootch 119	5	997	9947.00	830	798	766	734	566636	566495	566355	566214
47170205	47	Saskatchewan	4717	4717802	Makaoo (Part) 120	5	997	9947.00	533	548	563	578	566636	566495	566355	566214
47170206	47	Saskatchewan	4717	4717032	Frenchman Butte No. 501	5	997	9947.00	16	13	11	8	566636	566495	566355	566214
47170207	47	Saskatchewan	4717	4717801	Seekaskootch 119	5	997	9947.00	1172	1158	1143	1129	566636	566495	566355	566214
47170208	47	Saskatchewan	4717	4717820	Onion Lake 119-1	7	999	9947.00	16	32	48	64	566636	566495	566355	566214
47170209	47	Saskatchewan	4717	4717028	Britannia No. 502	4	996	9947.00	733	723	713	703	566636	566495	566355	566214
47170210	47	Saskatchewan	4717	4717028	Britannia No. 502	4	996	9947.00	784	779	773	768	566636	566495	566355	566214
47170211	47	Saskatchewan	4717	4717029	Lloydminster (Part)	3	840	9947.00	289	283	278	272	566636	566495	566355	566214
47170212	47	Saskatchewan	4717	4717029	Lloydminster (Part)	3	840	9947.00	426	425	424	423	566636	566495	566355	566214
47170213	47	Saskatchewan	4717	4717029	Lloydminster (Part)	3	840	9947.00	429	424	418	413	566636	566495	566355	566214
47170214	47	Saskatchewan	4717	4717029	Lloydminster (Part)	3	840	9947.00	234	223	211	200	566636	566495	566355	566214
47170215	47	Saskatchewan	4717	4717029	Lloydminster (Part)	3	840	9947.00	351	346	342	337	566636	566495	566355	566214
47170216	47	Saskatchewan	4717	4717029	Lloydminster (Part)	3	840	9947.00	317	309	300	292	566636	566495	566355	566214
47170217	47	Saskatchewan	4717	4717029	Lloydminster (Part)	3	840	9947.00	387	379	371	363	566636	566495	566355	566214
47170218	47	Saskatchewan	4717	4717029	Lloydminster (Part)	3	840	9947.00	469	470	470	471	566636	566495	566355	566214
47170219	47	Saskatchewan	4717	4717029	Lloydminster (Part)	3	840	9947.00	454	454	453	453	566636	566495	566355	566214
47170220	47	Saskatchewan	4717	4717029	Lloydminster (Part)	3	840	9947.00	498	506	513	521	566636	566495	566355	566214
47170221	47	Saskatchewan	4717	4717029	Lloydminster (Part)	3	840	9947.00	419	415	410	406	566636	566495	566355	566214
47170222	47	Saskatchewan	4717	4717029	Lloydminster (Part)	3	840	9947.00	402	390	379	367	566636	566495	566355	566214
47170223	47	Saskatchewan	4717	4717029	Lloydminster (Part)	3	840	9947.00	409	417	424	432	566636	566495	566355	566214
47170224	47	Saskatchewan	4717	4717029	Lloydminster (Part)	3	840	9947.00	380	384	389	393	566636	566495	566355	566214
47170225	47	Saskatchewan	4717	4717029	Lloydminster (Part)	3	840	9947.00	445	440	434	429	566636	566495	566355	566214
47170226	47	Saskatchewan	4717	4717029	Lloydminster (Part)	3	840	9947.00	5454	5520	5585	5651	566636	566495	566355	566214
47170227	47	Saskatchewan	4717	4717029	Lloydminster (Part)	3	840	9947.00	419	414	408	403	566636	566495	566355	566214
47170228	47	Saskatchewan	4717	4717022	Wilton No. 472	3	840	9947.00	511	500	490	479	566636	566495	566355	566214
47170229	47	Saskatchewan	4717	4717026	Marshall	3	840	9947.00	553	545	538	530	566636	566495	566355	566214
47170230	47	Saskatchewan	4717	4717022	Wilton No. 472	3	840	9947.00	545	535	526	516	566636	566495	566355	566214
47170231	47	Saskatchewan	4717	4717024	Lashburn	3	840	9947.00	0	0	0	0	566636	566495	566355	566214
47170232	47	Saskatchewan	4717	4717022	Wilton No. 472	3	840	9947.00	541	531	520	510	566636	566495	566355	566214
47170233	47	Saskatchewan	4717	4717024	Lashburn	3	840	9947.00	507	497	486	476	566636	566495	566355	566214
47170234	47	Saskatchewan	4717	4717024	Lashburn	3	840	9947.00	454	441	429	416	566636	566495	566355	566214
47170235	47	Saskatchewan	4717	4717017	Eldon No. 471	5	997	9947.00	358	348	339	329	566636	566495	566355	566214
47170236	47	Saskatchewan	4717	4717019	Waseca	5	997	9947.00	142	135	127	120	566636	566495	566355	566214
47170237	47	Saskatchewan	4717	4717018	Maidstone	4	996	9947.00	670	677	685	692	566636	566495	566355	566214
47170238	47	Saskatchewan	4717	4717018	Maidstone	4	996	9947.00	520	517	515	512	566636	566495	566355	566214
47170239	47	Saskatchewan	4717	4717017	Eldon No. 471	5	997	9947.00	382	382	381	381	566636	566495	566355	566214
47170240	47	Saskatchewan	4717	4717013	Paynton No. 470	6	998	9947.00	251	247	244	240	566636	566495	566355	566214
47170241	47	Saskatchewan	4717	4717825	Min-A-He-Quo-Sis 116C	7	999	9947.00	0	0	0	0	566636	566495	566355	566214
47170242	47	Saskatchewan	4717	4717825	Min-A-He-Quo-Sis 116C	7	999	9947.00	0	0	0	0	566636	566495	566355	566214
47170243	47	Saskatchewan	4717	4717014	Paynton	4	996	9947.00	142	137	131	126	566636	566495	566355	566214
47170244	47	Saskatchewan	4717	4717825	Min-A-He-Quo-Sis 116C	7	999	9947.00	0	1	1	1	566636	566495	566355	566214
47170245	47	Saskatchewan	4717	4717008	Turtle River No. 469	5	997	9947.00	338	332	326	320	566636	566495	566355	566214
47170246	47	Saskatchewan	4717	4717011	Edam	5	997	9947.00	478	476	474	472	566636	566495	566355	566214
47170247	47	Saskatchewan	4717	4717045	Mervin No. 499	6	998	9947.00	386	381	375	370	566636	566495	566355	566214
47170248	47	Saskatchewan	4717	4717039	Mervin	5	997	9947.00	159	159	159	159	566636	566495	566355	566214
47170249	47	Saskatchewan	4717	4717041	Turtleford	5	997	9947.00	497	499	500	502	566636	566495	566355	566214
47170250	47	Saskatchewan	4717	4717803	Thunderchild First Nation 115B	5	997	9947.00	706	706	706	706	566636	566495	566355	566214
47170251	47	Saskatchewan	4717	4717045	Mervin No. 499	6	998	9947.00	599	665	730	796	566636	566495	566355	566214
47170252	47	Saskatchewan	4717	4717045	Mervin No. 499	6	998	9947.00	362	393	423	454	566636	566495	566355	566214
47170253	47	Saskatchewan	4717	4717042	Kivimaa-Moonlight Bay	7	999	9947.00	95	105	116	126	566636	566495	566355	566214
47170254	47	Saskatchewan	4717	4717804	Thunderchild First Nation 115C	7	999	9947.00	32	31	29	28	566636	566495	566355	566214
47170255	47	Saskatchewan	4717	4717047	Parkdale No. 498	5	997	9947.00	642	663	683	704	566636	566495	566355	566214
47170256	47	Saskatchewan	4717	4717048	Glaslyn	5	997	9947.00	380	373	367	360	566636	566495	566355	566214
47170257	47	Saskatchewan	4717	4717001	Meota No. 468	4	996	9947.00	0	0	0	0	566636	566495	566355	566214
47170258	47	Saskatchewan	4717	4717812	Moosomin 112B	5	997	9947.00	722	720	719	717	566636	566495	566355	566214
47170259	47	Saskatchewan	4717	4717001	Meota No. 468	4	996	9947.00	0	0	0	0	566636	566495	566355	566214
47170260	47	Saskatchewan	4717	4717813	Saulteaux 159	5	997	9947.00	441	409	376	344	566636	566495	566355	566214
47170261	47	Saskatchewan	4717	4717002	Cochin	7	999	9947.00	162	176	191	205	566636	566495	566355	566214
47170262	47	Saskatchewan	4717	4717001	Meota No. 468	4	996	9947.00	545	569	592	616	566636	566495	566355	566214
47170263	47	Saskatchewan	4717	4717001	Meota No. 468	4	996	9947.00	424	437	451	464	566636	566495	566355	566214
47170264	47	Saskatchewan	4717	4717006	Meota	4	996	9947.00	308	312	317	321	566636	566495	566355	566214
47170265	47	Saskatchewan	4717	4717004	Metinota	4	996	9947.00	81	82	84	85	566636	566495	566355	566214
47170266	47	Saskatchewan	4717	4717005	Aquadeo	7	999	9947.00	128	145	163	180	566636	566495	566355	566214
47170268	47	Saskatchewan	4717	4717816	Eagles Lake 165C	7	999	9947.00	97	101	106	110	566636	566495	566355	566214
47170269	47	Saskatchewan	4717	4717054	Meadow Lake No. 588	5	997	9947.00	0	0	0	0	566636	566495	566355	566214
47170270	47	Saskatchewan	4717	4717052	Meadow Lake	6	998	9947.00	534	570	607	643	566636	566495	566355	566214
47170271	47	Saskatchewan	4717	4717052	Meadow Lake	6	998	9947.00	481	487	494	500	566636	566495	566355	566214
47170272	47	Saskatchewan	4717	4717054	Meadow Lake No. 588	5	997	9947.00	453	439	424	410	566636	566495	566355	566214
47170275	47	Saskatchewan	4717	4717052	Meadow Lake	6	998	9947.00	719	726	734	741	566636	566495	566355	566214
47170276	47	Saskatchewan	4717	4717054	Meadow Lake No. 588	5	997	9947.00	536	535	534	533	566636	566495	566355	566214
47170279	47	Saskatchewan	4717	4717052	Meadow Lake	6	998	9947.00	765	721	678	634	566636	566495	566355	566214
47180159	47	Saskatchewan	4718	4718090	Division No. 18, Unorganized	5	997	9947.00	0	0	0	0	566636	566495	566355	566214
47180160	47	Saskatchewan	4718	4718824	Fond du Lac 227	6	998	9947.00	908	912	917	921	566636	566495	566355	566214
47180162	47	Saskatchewan	4718	4718832	Lac La Hache 220	6	998	9947.00	1377	1376	1376	1375	566636	566495	566355	566214
47180163	47	Saskatchewan	4718	4718808	Morin Lake 217	7	999	9947.00	577	576	576	575	566636	566495	566355	566214
47180164	47	Saskatchewan	4718	4718824	Fond du Lac 227	6	998	9947.00	0	0	0	0	566636	566495	566355	566214
47180165	47	Saskatchewan	4718	4718849	Little Hills 158B	7	999	9947.00	0	0	0	0	566636	566495	566355	566214
47180166	47	Saskatchewan	4718	4718844	Little Hills 158	7	999	9947.00	0	0	0	0	566636	566495	566355	566214
47180167	47	Saskatchewan	4718	4718042	Air Ronge	6	998	9947.00	421	412	404	395	566636	566495	566355	566214
47180168	47	Saskatchewan	4718	4718809	Lac La Ronge 156	6	998	9947.00	364	372	381	389	566636	566495	566355	566214
47180169	47	Saskatchewan	4718	4718042	Air Ronge	6	998	9947.00	702	727	753	779	566636	566495	566355	566214
47180170	47	Saskatchewan	4718	4718809	Lac La Ronge 156	6	998	9947.00	1554	1447	1340	1233	566636	566495	566355	566214
47180172	47	Saskatchewan	4718	4718821	Sturgeon Weir 184F	7	999	9947.00	68	56	43	31	566636	566495	566355	566214
47180173	47	Saskatchewan	4718	4718822	Southend 200	6	998	9947.00	0	0	0	0	566636	566495	566355	566214
47180174	47	Saskatchewan	4718	4718822	Southend 200	6	998	9947.00	916	915	915	914	566636	566495	566355	566214
47180175	47	Saskatchewan	4718	4718831	Grandmother's Bay 219	6	998	9947.00	342	343	343	344	566636	566495	566355	566214
47180176	47	Saskatchewan	4718	4718012	Timber Bay	7	999	9947.00	82	82	81	81	566636	566495	566355	566214
47180177	47	Saskatchewan	4718	4718062	Missinipe	7	999	9947.00	9	14	18	23	566636	566495	566355	566214
47180178	47	Saskatchewan	4718	4718811	Sucker River 156C (Nemebien River 156C)	7	999	9947.00	410	403	397	390	566636	566495	566355	566214
47180179	47	Saskatchewan	4718	4718825	Brabant Lake	7	999	9947.00	55	48	41	34	566636	566495	566355	566214
47180180	47	Saskatchewan	4718	4718090	Division No. 18, Unorganized	5	997	9947.00	0	0	0	0	566636	566495	566355	566214
47180181	47	Saskatchewan	4718	4718813	Four Portages 157C	7	999	9947.00	0	0	0	0	566636	566495	566355	566214
47180183	47	Saskatchewan	4718	4718041	La Ronge	6	998	9947.00	582	564	545	527	566636	566495	566355	566214
47180184	47	Saskatchewan	4718	4718041	La Ronge	6	998	9947.00	396	387	379	370	566636	566495	566355	566214
47180185	47	Saskatchewan	4718	4718041	La Ronge	6	998	9947.00	675	655	636	616	566636	566495	566355	566214
47180186	47	Saskatchewan	4718	4718812	Kitsakie 156B	7	999	9947.00	590	575	561	546	566636	566495	566355	566214
47180187	47	Saskatchewan	4718	4718041	La Ronge	6	998	9947.00	579	588	596	605	566636	566495	566355	566214
47180188	47	Saskatchewan	4718	4718041	La Ronge	6	998	9947.00	397	375	354	333	566636	566495	566355	566214
47180189	47	Saskatchewan	4718	4718803	Stanley 157	6	998	9947.00	419	448	478	507	566636	566495	566355	566214
47180190	47	Saskatchewan	4718	4718803	Stanley 157	6	998	9947.00	1429	1409	1388	1368	566636	566495	566355	566214
47180191	47	Saskatchewan	4718	4718852	Kimosom Pwatinahk 203 (Deschambault Lake)	6	998	9947.00	447	449	452	454	566636	566495	566355	566214
47180192	47	Saskatchewan	4718	4718852	Kimosom Pwatinahk 203 (Deschambault Lake)	6	998	9947.00	577	537	498	458	566636	566495	566355	566214
47180193	47	Saskatchewan	4718	4718055	Pelican Narrows	6	998	9947.00	607	584	561	538	566636	566495	566355	566214
47180194	47	Saskatchewan	4718	4718820	Pelican Narrows 184B	6	998	9947.00	1851	1834	1816	1798	566636	566495	566355	566214
47180197	47	Saskatchewan	4718	4718051	Creighton	6	998	9947.00	552	538	523	509	566636	566495	566355	566214
47180198	47	Saskatchewan	4718	4718051	Creighton	6	998	9947.00	211	206	200	195	566636	566495	566355	566214
47180199	47	Saskatchewan	4718	4718051	Creighton	6	998	9947.00	600	579	559	538	566636	566495	566355	566214
47180200	47	Saskatchewan	4718	4718052	Flin Flon (Part)	7	999	9947.00	194	185	177	168	566636	566495	566355	566214
47180201	47	Saskatchewan	4718	4718049	Denare Beach	6	998	9947.00	306	303	299	296	566636	566495	566355	566214
47180202	47	Saskatchewan	4718	4718049	Denare Beach	6	998	9947.00	461	452	444	435	566636	566495	566355	566214
47180203	47	Saskatchewan	4718	4718005	Cumberland House	7	999	9947.00	645	619	592	566	566636	566495	566355	566214
47180204	47	Saskatchewan	4718	4718801	Cumberland House Cree Nation 20	5	997	9947.00	786	776	767	757	566636	566495	566355	566214
47180205	47	Saskatchewan	4718	4718015	Weyakwin	7	999	9947.00	59	69	80	90	566636	566495	566355	566214
47180206	47	Saskatchewan	4718	4718090	Division No. 18, Unorganized	5	997	9947.00	314	356	397	439	566636	566495	566355	566214
47180207	47	Saskatchewan	4718	4718067	Île-à-la-Crosse	5	997	9947.00	0	0	0	0	566636	566495	566355	566214
47180208	47	Saskatchewan	4718	4718065	Pinehouse	6	998	9947.00	1044	1036	1029	1021	566636	566495	566355	566214
47180209	47	Saskatchewan	4718	4718814	Wapachewunak 192D	5	997	9947.00	0	0	0	0	566636	566495	566355	566214
47180210	47	Saskatchewan	4718	4718021	Green Lake	6	998	9947.00	425	422	418	415	566636	566495	566355	566214
47180211	47	Saskatchewan	4718	4718090	Division No. 18, Unorganized	5	997	9947.00	0	0	0	0	566636	566495	566355	566214
47180212	47	Saskatchewan	4718	4718023	Dore Lake	7	999	9947.00	31	33	34	36	566636	566495	566355	566214
47180213	47	Saskatchewan	4718	4718090	Division No. 18, Unorganized	5	997	9947.00	0	0	0	0	566636	566495	566355	566214
47180214	47	Saskatchewan	4718	4718067	Île-à-la-Crosse	5	997	9947.00	0	0	0	0	566636	566495	566355	566214
47180215	47	Saskatchewan	4718	4718090	Division No. 18, Unorganized	5	997	9947.00	0	0	0	0	566636	566495	566355	566214
47180216	47	Saskatchewan	4718	4718067	Île-à-la-Crosse	5	997	9947.00	46	39	33	26	566636	566495	566355	566214
47180217	47	Saskatchewan	4718	4718090	Division No. 18, Unorganized	5	997	9947.00	0	0	0	0	566636	566495	566355	566214
47180218	47	Saskatchewan	4718	4718090	Division No. 18, Unorganized	5	997	9947.00	0	0	0	0	566636	566495	566355	566214
47180219	47	Saskatchewan	4718	4718829	Clearwater River Dene Band 223	7	999	9947.00	29	23	17	11	566636	566495	566355	566214
47180220	47	Saskatchewan	4718	4718067	Île-à-la-Crosse	5	997	9947.00	0	0	0	0	566636	566495	566355	566214
47180221	47	Saskatchewan	4718	4718067	Île-à-la-Crosse	5	997	9947.00	761	823	884	946	566636	566495	566355	566214
47180222	47	Saskatchewan	4718	4718067	Île-à-la-Crosse	5	997	9947.00	515	486	456	427	566636	566495	566355	566214
47180223	47	Saskatchewan	4718	4718070	Buffalo Narrows	5	997	9947.00	483	477	472	466	566636	566495	566355	566214
47180224	47	Saskatchewan	4718	4718070	Buffalo Narrows	5	997	9947.00	608	594	581	567	566636	566495	566355	566214
47180225	47	Saskatchewan	4718	4718090	Division No. 18, Unorganized	5	997	9947.00	0	0	0	0	566636	566495	566355	566214
47180226	47	Saskatchewan	4718	4718818	Buffalo River Dene Nation 193 (Peter Pond Lake 193)	5	997	9947.00	795	807	818	830	566636	566495	566355	566214
47180227	47	Saskatchewan	4718	4718072	Michel Village	7	999	9947.00	53	49	45	41	566636	566495	566355	566214
47180228	47	Saskatchewan	4718	4718071	St. George's Hill	7	999	9947.00	120	109	99	88	566636	566495	566355	566214
47180229	47	Saskatchewan	4718	4718814	Wapachewunak 192D	5	997	9947.00	566	568	569	571	566636	566495	566355	566214
47180230	47	Saskatchewan	4718	4718069	Patuanak	7	999	9947.00	71	69	67	65	566636	566495	566355	566214
47180231	47	Saskatchewan	4718	4718807	La Plonge 192	7	999	9947.00	147	146	146	145	566636	566495	566355	566214
47180232	47	Saskatchewan	4718	4718033	Beauval	6	998	9947.00	264	282	299	317	566636	566495	566355	566214
47180233	47	Saskatchewan	4718	4718033	Beauval	6	998	9947.00	385	376	368	359	566636	566495	566355	566214
47180234	47	Saskatchewan	4718	4718030	Jans Bay	7	999	9947.00	145	138	130	123	566636	566495	566355	566214
47180235	47	Saskatchewan	4718	4718817	Canoe Lake 165	5	997	9947.00	920	927	935	942	566636	566495	566355	566214
47180236	47	Saskatchewan	4718	4718028	Cole Bay	7	999	9947.00	175	180	184	189	566636	566495	566355	566214
47180237	47	Saskatchewan	4718	4718075	Turnor Lake	7	999	9947.00	150	151	152	153	566636	566495	566355	566214
47180238	47	Saskatchewan	4718	4718819	Turnor Lake 193B	5	997	9947.00	466	457	447	438	566636	566495	566355	566214
47180239	47	Saskatchewan	4718	4718074	La Loche	6	998	9947.00	37	38	40	41	566636	566495	566355	566214
47180240	47	Saskatchewan	4718	4718074	La Loche	6	998	9947.00	665	648	632	615	566636	566495	566355	566214
47180241	47	Saskatchewan	4718	4718074	La Loche	6	998	9947.00	782	777	773	768	566636	566495	566355	566214
47180242	47	Saskatchewan	4718	4718074	La Loche	6	998	9947.00	916	965	1013	1062	566636	566495	566355	566214
47180243	47	Saskatchewan	4718	4718839	Clearwater River Dene 222	6	998	9947.00	824	826	827	829	566636	566495	566355	566214
47180244	47	Saskatchewan	4718	4718802	Montreal Lake 106	6	998	9947.00	739	709	678	648	566636	566495	566355	566214
47180245	47	Saskatchewan	4718	4718802	Montreal Lake 106	6	998	9947.00	354	365	376	387	566636	566495	566355	566214
47180246	47	Saskatchewan	4718	4718854	Kinoosao-Thomas Clark 204	7	999	9947.00	0	0	0	0	566636	566495	566355	566214
47180247	47	Saskatchewan	4718	4718090	Division No. 18, Unorganized	5	997	9947.00	0	0	0	0	566636	566495	566355	566214
47180248	47	Saskatchewan	4718	4718854	Kinoosao-Thomas Clark 204	7	999	9947.00	8	6	4	2	566636	566495	566355	566214
47180249	47	Saskatchewan	4718	4718090	Division No. 18, Unorganized	5	997	9947.00	0	0	0	0	566636	566495	566355	566214
47180250	47	Saskatchewan	4718	4718854	Kinoosao-Thomas Clark 204	7	999	9947.00	0	0	0	0	566636	566495	566355	566214
47180251	47	Saskatchewan	4718	4718828	Chicken 224	6	998	9947.00	1334	1288	1243	1197	566636	566495	566355	566214
47180252	47	Saskatchewan	4718	4718823	Chicken 225	7	999	9947.00	0	0	0	0	566636	566495	566355	566214
47180253	47	Saskatchewan	4718	4718100	Stony Rapids	6	998	9947.00	253	245	236	228	566636	566495	566355	566214
47180255	47	Saskatchewan	4718	4718826	Southend No. 200A	7	999	9947.00	130	132	135	137	566636	566495	566355	566214
47180257	47	Saskatchewan	4718	4718806	Wapaskokimaw 202	7	999	9947.00	473	466	458	450	566636	566495	566355	566214
47180258	47	Saskatchewan	4718	4718058	Sandy Bay	7	999	9947.00	699	702	704	707	566636	566495	566355	566214
47180259	47	Saskatchewan	4718	4718090	Division No. 18, Unorganized	5	997	9947.00	155	183	210	238	566636	566495	566355	566214
47180260	47	Saskatchewan	4718	4718090	Division No. 18, Unorganized	5	997	9947.00	816	918	1019	1120	566636	566495	566355	566214
48010135	48	Alberta	4801	4801003	Cypress County	2	805	8050200.00	521	524	528	531	7273	7255	7238	7220
48010136	48	Alberta	4801	4801003	Cypress County	2	805	8050200.00	1385	1405	1424	1443	7273	7255	7238	7220
48010137	48	Alberta	4801	4801006	Medicine Hat	2	805	8050001.00	1001	1005	1010	1014	1925	1924	1923	1922
48010138	48	Alberta	4801	4801006	Medicine Hat	2	805	8050001.00	422	421	419	418	1925	1924	1923	1922
48010139	48	Alberta	4801	4801006	Medicine Hat	2	805	8050001.00	502	498	494	490	1925	1924	1923	1922
48010140	48	Alberta	4801	4801006	Medicine Hat	2	805	8050007.00	323	320	318	315	4889	4856	4824	4791
48010141	48	Alberta	4801	4801006	Medicine Hat	2	805	8050007.00	695	695	696	696	4889	4856	4824	4791
48010142	48	Alberta	4801	4801006	Medicine Hat	2	805	8050007.00	615	611	606	602	4889	4856	4824	4791
48010143	48	Alberta	4801	4801006	Medicine Hat	2	805	8050007.00	495	488	482	475	4889	4856	4824	4791
48010144	48	Alberta	4801	4801006	Medicine Hat	2	805	8050007.00	493	488	482	477	4889	4856	4824	4791
48010145	48	Alberta	4801	4801006	Medicine Hat	2	805	8050007.00	654	648	641	635	4889	4856	4824	4791
48010146	48	Alberta	4801	4801006	Medicine Hat	2	805	8050007.00	552	551	551	550	4889	4856	4824	4791
48010147	48	Alberta	4801	4801006	Medicine Hat	2	805	8050006.00	612	609	606	603	4042	4037	4033	4028
48010148	48	Alberta	4801	4801006	Medicine Hat	2	805	8050007.00	494	499	503	508	4889	4856	4824	4791
48010149	48	Alberta	4801	4801006	Medicine Hat	2	805	8050006.00	529	526	524	521	4042	4037	4033	4028
48010150	48	Alberta	4801	4801006	Medicine Hat	2	805	8050006.00	545	549	552	556	4042	4037	4033	4028
48010151	48	Alberta	4801	4801006	Medicine Hat	2	805	8050005.02	491	486	480	475	4414	4387	4360	4333
48010152	48	Alberta	4801	4801006	Medicine Hat	2	805	8050005.02	605	605	605	605	4414	4387	4360	4333
48010153	48	Alberta	4801	4801006	Medicine Hat	2	805	8050005.02	574	571	568	565	4414	4387	4360	4333
48010154	48	Alberta	4801	4801006	Medicine Hat	2	805	8050005.02	531	526	520	515	4414	4387	4360	4333
48010155	48	Alberta	4801	4801006	Medicine Hat	2	805	8050005.02	765	761	756	752	4414	4387	4360	4333
48010156	48	Alberta	4801	4801006	Medicine Hat	2	805	8050005.01	675	676	676	677	3101	3092	3084	3075
48010157	48	Alberta	4801	4801006	Medicine Hat	2	805	8050003.02	825	829	834	838	7854	7876	7897	7919
48010158	48	Alberta	4801	4801006	Medicine Hat	2	805	8050003.02	488	481	475	468	7854	7876	7897	7919
48010159	48	Alberta	4801	4801006	Medicine Hat	2	805	8050003.02	440	443	445	448	7854	7876	7897	7919
48010160	48	Alberta	4801	4801006	Medicine Hat	2	805	8050003.02	490	486	481	477	7854	7876	7897	7919
48010161	48	Alberta	4801	4801006	Medicine Hat	2	805	8050003.02	595	590	584	579	7854	7876	7897	7919
48010163	48	Alberta	4801	4801006	Medicine Hat	2	805	8050003.02	674	658	641	625	7854	7876	7897	7919
48010165	48	Alberta	4801	4801006	Medicine Hat	2	805	8050003.02	489	487	486	484	7854	7876	7897	7919
48010166	48	Alberta	4801	4801006	Medicine Hat	2	805	8050002.00	3337	3480	3623	3766	3337	3480	3623	3766
48010167	48	Alberta	4801	4801006	Medicine Hat	2	805	8050005.01	870	851	833	814	3101	3092	3084	3075
48010168	48	Alberta	4801	4801006	Medicine Hat	2	805	8050005.01	464	459	455	450	3101	3092	3084	3075
48010169	48	Alberta	4801	4801006	Medicine Hat	2	805	8050007.00	567	556	545	534	4889	4856	4824	4791
48010170	48	Alberta	4801	4801006	Medicine Hat	2	805	8050005.01	448	444	439	435	3101	3092	3084	3075
48010171	48	Alberta	4801	4801006	Medicine Hat	2	805	8050005.01	644	662	681	699	3101	3092	3084	3075
48010172	48	Alberta	4801	4801006	Medicine Hat	2	805	8050005.02	476	470	463	457	4414	4387	4360	4333
48010173	48	Alberta	4801	4801006	Medicine Hat	2	805	8050005.02	509	500	492	483	4414	4387	4360	4333
48010174	48	Alberta	4801	4801006	Medicine Hat	2	805	8050005.02	462	469	475	482	4414	4387	4360	4333
48010175	48	Alberta	4801	4801006	Medicine Hat	2	805	8050006.00	563	565	567	569	4042	4037	4033	4028
48010176	48	Alberta	4801	4801006	Medicine Hat	2	805	8050006.00	429	422	414	407	4042	4037	4033	4028
48010177	48	Alberta	4801	4801006	Medicine Hat	2	805	8050006.00	392	391	389	388	4042	4037	4033	4028
48010178	48	Alberta	4801	4801006	Medicine Hat	2	805	8050006.00	462	473	485	496	4042	4037	4033	4028
48010179	48	Alberta	4801	4801006	Medicine Hat	2	805	8050006.00	509	502	496	489	4042	4037	4033	4028
48010180	48	Alberta	4801	4801006	Medicine Hat	2	805	8050008.00	525	527	530	532	2977	2982	2986	2991
48010181	48	Alberta	4801	4801006	Medicine Hat	2	805	8050008.00	487	488	490	491	2977	2982	2986	2991
48010182	48	Alberta	4801	4801006	Medicine Hat	2	805	8050008.00	428	423	417	412	2977	2982	2986	2991
48010183	48	Alberta	4801	4801006	Medicine Hat	2	805	8050008.00	393	385	376	368	2977	2982	2986	2991
48010184	48	Alberta	4801	4801006	Medicine Hat	2	805	8050008.00	607	621	636	650	2977	2982	2986	2991
48010185	48	Alberta	4801	4801006	Medicine Hat	2	805	8050008.00	538	538	537	537	2977	2982	2986	2991
48010186	48	Alberta	4801	4801006	Medicine Hat	2	805	8050013.00	564	559	554	549	3891	3882	3872	3863
48010187	48	Alberta	4801	4801006	Medicine Hat	2	805	8050011.00	457	457	456	456	2442	2439	2436	2433
48010188	48	Alberta	4801	4801006	Medicine Hat	2	805	8050011.00	509	505	502	498	2442	2439	2436	2433
48010189	48	Alberta	4801	4801006	Medicine Hat	2	805	8050011.00	605	605	606	606	2442	2439	2436	2433
48010190	48	Alberta	4801	4801006	Medicine Hat	2	805	8050011.00	871	872	872	873	2442	2439	2436	2433
48010191	48	Alberta	4801	4801006	Medicine Hat	2	805	8050010.00	609	605	600	596	4315	4293	4271	4249
48010192	48	Alberta	4801	4801006	Medicine Hat	2	805	8050010.00	436	444	453	461	4315	4293	4271	4249
48010193	48	Alberta	4801	4801006	Medicine Hat	2	805	8050010.00	372	370	369	367	4315	4293	4271	4249
48010194	48	Alberta	4801	4801006	Medicine Hat	2	805	8050010.00	616	600	583	567	4315	4293	4271	4249
48010195	48	Alberta	4801	4801006	Medicine Hat	2	805	8050010.00	580	578	577	575	4315	4293	4271	4249
48010196	48	Alberta	4801	4801006	Medicine Hat	2	805	8050010.00	517	515	514	512	4315	4293	4271	4249
48010197	48	Alberta	4801	4801006	Medicine Hat	2	805	8050010.00	495	497	499	501	4315	4293	4271	4249
48010198	48	Alberta	4801	4801006	Medicine Hat	2	805	8050010.00	690	683	677	670	4315	4293	4271	4249
48010199	48	Alberta	4801	4801006	Medicine Hat	2	805	8050009.00	629	633	638	642	4477	4443	4408	4374
48010200	48	Alberta	4801	4801006	Medicine Hat	2	805	8050009.00	438	438	439	439	4477	4443	4408	4374
48010201	48	Alberta	4801	4801006	Medicine Hat	2	805	8050009.00	614	612	609	607	4477	4443	4408	4374
48010202	48	Alberta	4801	4801006	Medicine Hat	2	805	8050009.00	625	612	598	585	4477	4443	4408	4374
48010203	48	Alberta	4801	4801006	Medicine Hat	2	805	8050009.00	597	582	567	552	4477	4443	4408	4374
48010204	48	Alberta	4801	4801006	Medicine Hat	2	805	8050009.00	402	404	407	409	4477	4443	4408	4374
48010205	48	Alberta	4801	4801006	Medicine Hat	2	805	8050009.00	538	545	551	558	4477	4443	4408	4374
48010206	48	Alberta	4801	4801006	Medicine Hat	2	805	8050009.00	634	617	599	582	4477	4443	4408	4374
48010207	48	Alberta	4801	4801006	Medicine Hat	2	805	8050004.00	843	859	874	890	1547	1557	1566	1576
48010208	48	Alberta	4801	4801006	Medicine Hat	2	805	8050004.00	704	698	692	686	1547	1557	1566	1576
48010209	48	Alberta	4801	4801018	Redcliff	2	805	8050014.00	1023	1010	997	984	5596	5592	5589	5585
48010210	48	Alberta	4801	4801018	Redcliff	2	805	8050014.00	482	480	477	475	5596	5592	5589	5585
48010211	48	Alberta	4801	4801018	Redcliff	2	805	8050014.00	516	516	517	517	5596	5592	5589	5585
48010212	48	Alberta	4801	4801018	Redcliff	2	805	8050014.00	482	474	466	458	5596	5592	5589	5585
48010213	48	Alberta	4801	4801018	Redcliff	2	805	8050014.00	554	567	579	592	5596	5592	5589	5585
48010215	48	Alberta	4801	4801018	Redcliff	2	805	8050014.00	582	583	583	584	5596	5592	5589	5585
48010216	48	Alberta	4801	4801018	Redcliff	2	805	8050014.00	702	704	705	707	5596	5592	5589	5585
48010217	48	Alberta	4801	4801003	Cypress County	2	805	8050200.00	489	469	449	429	7273	7255	7238	7220
48010218	48	Alberta	4801	4801003	Cypress County	2	805	8050200.00	837	855	874	892	7273	7255	7238	7220
48010219	48	Alberta	4801	4801008	Forty Mile County No. 8	5	997	9948.00	577	587	598	608	922645	922971	923296	923621
48010220	48	Alberta	4801	4801003	Cypress County	2	805	8050200.00	912	921	929	938	7273	7255	7238	7220
48010221	48	Alberta	4801	4801008	Forty Mile County No. 8	5	997	9948.00	484	476	468	460	922645	922971	923296	923621
48010222	48	Alberta	4801	4801008	Forty Mile County No. 8	5	997	9948.00	429	433	436	440	922645	922971	923296	923621
48010223	48	Alberta	4801	4801008	Forty Mile County No. 8	5	997	9948.00	937	924	912	899	922645	922971	923296	923621
48010224	48	Alberta	4801	4801014	Bow Island	5	997	9948.00	682	703	723	744	922645	922971	923296	923621
48010225	48	Alberta	4801	4801014	Bow Island	5	997	9948.00	580	582	583	585	922645	922971	923296	923621
48010226	48	Alberta	4801	4801014	Bow Island	5	997	9948.00	731	720	708	697	922645	922971	923296	923621
48010227	48	Alberta	4801	4801008	Forty Mile County No. 8	5	997	9948.00	508	483	458	433	922645	922971	923296	923621
48010228	48	Alberta	4801	4801009	Foremost	5	997	9948.00	559	577	594	612	922645	922971	923296	923621
48010229	48	Alberta	4801	4801008	Forty Mile County No. 8	5	997	9948.00	624	634	643	653	922645	922971	923296	923621
48010230	48	Alberta	4801	4801003	Cypress County	2	805	8050200.00	1137	1139	1142	1144	7273	7255	7238	7220
48010231	48	Alberta	4801	4801003	Cypress County	2	805	8050200.00	735	728	720	713	7273	7255	7238	7220
48010232	48	Alberta	4801	4801003	Cypress County	2	805	8050200.00	590	568	547	525	7273	7255	7238	7220
48010233	48	Alberta	4801	4801003	Cypress County	2	805	8050100.00	362	352	341	331	362	352	341	331
48010234	48	Alberta	4801	4801006	Medicine Hat	2	805	8050013.00	905	907	910	912	3891	3882	3872	3863
48010235	48	Alberta	4801	4801006	Medicine Hat	2	805	8050012.02	1422	1413	1403	1394	6236	6270	6304	6338
48010236	48	Alberta	4801	4801006	Medicine Hat	2	805	8050012.02	680	676	671	667	6236	6270	6304	6338
48010237	48	Alberta	4801	4801006	Medicine Hat	2	805	8050012.01	596	585	573	562	3866	3826	3785	3745
48010238	48	Alberta	4801	4801006	Medicine Hat	2	805	8050012.01	372	377	383	388	3866	3826	3785	3745
48010239	48	Alberta	4801	4801006	Medicine Hat	2	805	8050012.01	404	402	399	397	3866	3826	3785	3745
48010240	48	Alberta	4801	4801006	Medicine Hat	2	805	8050012.01	513	510	508	505	3866	3826	3785	3745
48010241	48	Alberta	4801	4801006	Medicine Hat	2	805	8050012.01	465	456	448	439	3866	3826	3785	3745
48010242	48	Alberta	4801	4801006	Medicine Hat	2	805	8050012.01	477	467	456	446	3866	3826	3785	3745
48010243	48	Alberta	4801	4801006	Medicine Hat	2	805	8050012.01	403	402	400	399	3866	3826	3785	3745
48010244	48	Alberta	4801	4801006	Medicine Hat	2	805	8050013.00	482	476	469	463	3891	3882	3872	3863
48010245	48	Alberta	4801	4801006	Medicine Hat	2	805	8050013.00	652	651	651	650	3891	3882	3872	3863
48010246	48	Alberta	4801	4801006	Medicine Hat	2	805	8050013.00	749	739	729	719	3891	3882	3872	3863
48010247	48	Alberta	4801	4801006	Medicine Hat	2	805	8050013.00	539	549	560	570	3891	3882	3872	3863
48010248	48	Alberta	4801	4801006	Medicine Hat	2	805	8050012.02	722	719	715	712	6236	6270	6304	6338
48010249	48	Alberta	4801	4801006	Medicine Hat	2	805	8050012.01	636	627	618	609	3866	3826	3785	3745
48010250	48	Alberta	4801	4801006	Medicine Hat	2	805	8050012.02	2786	2838	2890	2942	6236	6270	6304	6338
48010251	48	Alberta	4801	4801006	Medicine Hat	2	805	8050012.02	626	625	624	623	6236	6270	6304	6338
48010252	48	Alberta	4801	4801006	Medicine Hat	2	805	8050003.01	618	619	621	622	3949	3921	3894	3866
48010253	48	Alberta	4801	4801006	Medicine Hat	2	805	8050003.01	1539	1529	1518	1508	3949	3921	3894	3866
48010254	48	Alberta	4801	4801006	Medicine Hat	2	805	8050003.01	553	548	544	539	3949	3921	3894	3866
48010255	48	Alberta	4801	4801006	Medicine Hat	2	805	8050003.01	602	596	591	585	3949	3921	3894	3866
48010256	48	Alberta	4801	4801006	Medicine Hat	2	805	8050003.01	637	629	620	612	3949	3921	3894	3866
48010257	48	Alberta	4801	4801006	Medicine Hat	2	805	8050003.02	823	842	860	879	7854	7876	7897	7919
48010258	48	Alberta	4801	4801006	Medicine Hat	2	805	8050003.02	2030	2031	2033	2034	7854	7876	7897	7919
48010259	48	Alberta	4801	4801006	Medicine Hat	2	805	8050003.02	1000	1029	1058	1087	7854	7876	7897	7919
48010260	48	Alberta	4801	4801003	Cypress County	2	805	8050200.00	377	368	358	349	7273	7255	7238	7220
48010261	48	Alberta	4801	4801003	Cypress County	2	805	8050200.00	288	278	267	257	7273	7255	7238	7220
48010262	48	Alberta	4801	4801018	Redcliff	2	805	8050014.00	723	715	707	699	5596	5592	5589	5585
48010263	48	Alberta	4801	4801018	Redcliff	2	805	8050014.00	532	544	557	569	5596	5592	5589	5585
48020060	48	Alberta	4802	4802012	Lethbridge	1	810	8100014.00	523	522	522	521	4394	4343	4292	4241
48020061	48	Alberta	4802	4802012	Lethbridge	1	810	8100014.00	588	581	575	568	4394	4343	4292	4241
48020062	48	Alberta	4802	4802012	Lethbridge	1	810	8100011.00	581	492	402	313	4537	4530	4524	4517
48020063	48	Alberta	4802	4802012	Lethbridge	1	810	8100011.00	495	497	498	500	4537	4530	4524	4517
48020064	48	Alberta	4802	4802012	Lethbridge	1	810	8100011.00	521	523	526	528	4537	4530	4524	4517
48020065	48	Alberta	4802	4802012	Lethbridge	1	810	8100011.00	498	588	677	767	4537	4530	4524	4517
48020066	48	Alberta	4802	4802012	Lethbridge	1	810	8100014.00	526	518	510	502	4394	4343	4292	4241
48020067	48	Alberta	4802	4802012	Lethbridge	1	810	8100014.00	423	418	414	409	4394	4343	4292	4241
48020068	48	Alberta	4802	4802012	Lethbridge	1	810	8100014.00	486	474	463	451	4394	4343	4292	4241
48020069	48	Alberta	4802	4802012	Lethbridge	1	810	8100014.00	495	473	451	429	4394	4343	4292	4241
48020070	48	Alberta	4802	4802012	Lethbridge	1	810	8100015.00	521	516	510	505	3463	3433	3403	3373
48020071	48	Alberta	4802	4802012	Lethbridge	1	810	8100015.00	522	521	520	519	3463	3433	3403	3373
48020072	48	Alberta	4802	4802012	Lethbridge	1	810	8100015.00	472	466	461	455	3463	3433	3403	3373
48020073	48	Alberta	4802	4802012	Lethbridge	1	810	8100015.00	504	500	497	493	3463	3433	3403	3373
48020074	48	Alberta	4802	4802012	Lethbridge	1	810	8100015.00	735	731	727	723	3463	3433	3403	3373
48020075	48	Alberta	4802	4802012	Lethbridge	1	810	8100015.00	306	299	291	284	3463	3433	3403	3373
48020076	48	Alberta	4802	4802012	Lethbridge	1	810	8100015.00	403	400	397	394	3463	3433	3403	3373
48020077	48	Alberta	4802	4802012	Lethbridge	1	810	8100014.00	603	604	606	607	4394	4343	4292	4241
48020078	48	Alberta	4802	4802012	Lethbridge	1	810	8100014.00	336	335	334	333	4394	4343	4292	4241
48020080	48	Alberta	4802	4802012	Lethbridge	1	810	8100016.00	592	593	593	594	8421	8682	8943	9204
48020081	48	Alberta	4802	4802012	Lethbridge	1	810	8100016.00	3234	3348	3462	3576	8421	8682	8943	9204
48020082	48	Alberta	4802	4802012	Lethbridge	1	810	8100013.00	1234	1225	1217	1208	4283	4249	4216	4182
48020083	48	Alberta	4802	4802012	Lethbridge	1	810	8100013.00	420	413	405	398	4283	4249	4216	4182
48020084	48	Alberta	4802	4802012	Lethbridge	1	810	8100013.00	409	407	404	402	4283	4249	4216	4182
48020085	48	Alberta	4802	4802012	Lethbridge	1	810	8100013.00	483	478	472	467	4283	4249	4216	4182
48020086	48	Alberta	4802	4802012	Lethbridge	1	810	8100013.00	515	510	506	501	4283	4249	4216	4182
48020087	48	Alberta	4802	4802012	Lethbridge	1	810	8100013.00	469	468	468	467	4283	4249	4216	4182
48020088	48	Alberta	4802	4802012	Lethbridge	1	810	8100013.00	754	749	743	738	4283	4249	4216	4182
48020089	48	Alberta	4802	4802012	Lethbridge	1	810	8100012.00	609	610	610	611	2112	2109	2107	2104
48020090	48	Alberta	4802	4802012	Lethbridge	1	810	8100012.00	528	524	521	517	2112	2109	2107	2104
48020091	48	Alberta	4802	4802012	Lethbridge	1	810	8100012.00	446	452	458	464	2112	2109	2107	2104
48020092	48	Alberta	4802	4802012	Lethbridge	1	810	8100012.00	529	523	518	512	2112	2109	2107	2104
48020093	48	Alberta	4802	4802012	Lethbridge	1	810	8100011.00	549	548	548	547	4537	4530	4524	4517
48020094	48	Alberta	4802	4802012	Lethbridge	1	810	8100011.00	537	531	525	519	4537	4530	4524	4517
48020095	48	Alberta	4802	4802012	Lethbridge	1	810	8100011.00	451	448	446	443	4537	4530	4524	4517
48020096	48	Alberta	4802	4802012	Lethbridge	1	810	8100014.00	414	416	419	421	4394	4343	4292	4241
48020097	48	Alberta	4802	4802012	Lethbridge	1	810	8100011.00	426	427	429	430	4537	4530	4524	4517
48020098	48	Alberta	4802	4802012	Lethbridge	1	810	8100011.00	479	476	473	470	4537	4530	4524	4517
48020099	48	Alberta	4802	4802012	Lethbridge	1	810	8100008.00	485	471	458	444	2961	2966	2972	2977
48020100	48	Alberta	4802	4802012	Lethbridge	1	810	8100006.00	594	595	595	596	3421	3410	3398	3387
48020101	48	Alberta	4802	4802012	Lethbridge	1	810	8100006.00	526	520	513	507	3421	3410	3398	3387
48020102	48	Alberta	4802	4802012	Lethbridge	1	810	8100006.00	441	440	440	439	3421	3410	3398	3387
48020103	48	Alberta	4802	4802012	Lethbridge	1	810	8100006.00	436	437	439	440	3421	3410	3398	3387
48020104	48	Alberta	4802	4802012	Lethbridge	1	810	8100006.00	535	529	524	518	3421	3410	3398	3387
48020105	48	Alberta	4802	4802012	Lethbridge	1	810	8100006.00	449	457	465	473	3421	3410	3398	3387
48020106	48	Alberta	4802	4802012	Lethbridge	1	810	8100006.00	441	432	422	413	3421	3410	3398	3387
48020107	48	Alberta	4802	4802012	Lethbridge	1	810	8100005.00	508	514	519	525	4178	4189	4200	4211
48020108	48	Alberta	4802	4802012	Lethbridge	1	810	8100005.00	476	481	485	490	4178	4189	4200	4211
48020109	48	Alberta	4802	4802012	Lethbridge	1	810	8100005.00	407	401	396	390	4178	4189	4200	4211
48020110	48	Alberta	4802	4802012	Lethbridge	1	810	8100008.00	713	731	748	766	2961	2966	2972	2977
48020111	48	Alberta	4802	4802012	Lethbridge	1	810	8100008.00	440	441	443	444	2961	2966	2972	2977
48020112	48	Alberta	4802	4802012	Lethbridge	1	810	8100008.00	465	462	458	455	2961	2966	2972	2977
48020113	48	Alberta	4802	4802012	Lethbridge	1	810	8100008.00	482	487	493	498	2961	2966	2972	2977
48020114	48	Alberta	4802	4802012	Lethbridge	1	810	8100005.00	527	531	536	540	4178	4189	4200	4211
48020115	48	Alberta	4802	4802012	Lethbridge	1	810	8100005.00	523	518	513	508	4178	4189	4200	4211
48020116	48	Alberta	4802	4802012	Lethbridge	1	810	8100005.00	543	539	536	532	4178	4189	4200	4211
48020117	48	Alberta	4802	4802012	Lethbridge	1	810	8100005.00	576	577	579	580	4178	4189	4200	4211
48020118	48	Alberta	4802	4802012	Lethbridge	1	810	8100002.00	572	571	571	570	4933	4942	4952	4961
48020119	48	Alberta	4802	4802012	Lethbridge	1	810	8100002.00	456	459	463	466	4933	4942	4952	4961
48020120	48	Alberta	4802	4802012	Lethbridge	1	810	8100002.00	554	552	549	547	4933	4942	4952	4961
48020121	48	Alberta	4802	4802012	Lethbridge	1	810	8100002.00	534	539	544	549	4933	4942	4952	4961
48020122	48	Alberta	4802	4802012	Lethbridge	1	810	8100002.00	458	462	465	469	4933	4942	4952	4961
48020123	48	Alberta	4802	4802012	Lethbridge	1	810	8100002.00	487	480	473	466	4933	4942	4952	4961
48020124	48	Alberta	4802	4802012	Lethbridge	1	810	8100002.00	452	461	471	480	4933	4942	4952	4961
48020125	48	Alberta	4802	4802012	Lethbridge	1	810	8100003.00	618	616	613	611	3995	3974	3952	3931
48020126	48	Alberta	4802	4802012	Lethbridge	1	810	8100004.00	529	515	502	488	2969	2958	2946	2935
48020127	48	Alberta	4802	4802012	Lethbridge	1	810	8100003.00	311	312	314	315	3995	3974	3952	3931
48020128	48	Alberta	4802	4802012	Lethbridge	1	810	8100004.00	402	405	407	410	2969	2958	2946	2935
48020129	48	Alberta	4802	4802012	Lethbridge	1	810	8100004.00	417	421	425	429	2969	2958	2946	2935
48020130	48	Alberta	4802	4802012	Lethbridge	1	810	8100004.00	450	451	451	452	2969	2958	2946	2935
48020131	48	Alberta	4802	4802012	Lethbridge	1	810	8100004.00	523	527	531	535	2969	2958	2946	2935
48020132	48	Alberta	4802	4802012	Lethbridge	1	810	8100005.00	617	627	637	647	4178	4189	4200	4211
48020133	48	Alberta	4802	4802012	Lethbridge	1	810	8100009.00	675	674	672	671	2301	2294	2288	2281
48020134	48	Alberta	4802	4802012	Lethbridge	1	810	8100009.00	535	535	536	536	2301	2294	2288	2281
48020135	48	Alberta	4802	4802012	Lethbridge	1	810	8100009.00	579	577	575	573	2301	2294	2288	2281
48020136	48	Alberta	4802	4802012	Lethbridge	1	810	8100009.00	512	508	505	501	2301	2294	2288	2281
48020137	48	Alberta	4802	4802012	Lethbridge	1	810	8100008.00	375	374	372	371	2961	2966	2972	2977
48020138	48	Alberta	4802	4802012	Lethbridge	1	810	8100004.00	647	639	630	622	2969	2958	2946	2935
48020139	48	Alberta	4802	4802012	Lethbridge	1	810	8100003.00	906	897	887	878	3995	3974	3952	3931
48020140	48	Alberta	4802	4802012	Lethbridge	1	810	8100003.00	384	389	393	398	3995	3974	3952	3931
48020141	48	Alberta	4802	4802012	Lethbridge	1	810	8100003.00	345	351	357	363	3995	3974	3952	3931
48020142	48	Alberta	4802	4802012	Lethbridge	1	810	8100003.00	1069	1055	1042	1028	3995	3974	3952	3931
48020143	48	Alberta	4802	4802012	Lethbridge	1	810	8100003.00	362	354	346	338	3995	3974	3952	3931
48020145	48	Alberta	4802	4802012	Lethbridge	1	810	8100002.00	1419	1418	1416	1415	4933	4942	4952	4961
48020149	48	Alberta	4802	4802012	Lethbridge	1	810	8100017.03	458	458	457	457	3681	3714	3746	3779
48020150	48	Alberta	4802	4802012	Lethbridge	1	810	8100017.03	650	646	643	639	3681	3714	3746	3779
48020151	48	Alberta	4802	4802012	Lethbridge	1	810	8100018.00	482	480	478	476	4047	4020	3992	3965
48020152	48	Alberta	4802	4802012	Lethbridge	1	810	8100018.00	317	321	326	330	4047	4020	3992	3965
48020155	48	Alberta	4802	4802012	Lethbridge	1	810	8100018.00	602	594	585	577	4047	4020	3992	3965
48020156	48	Alberta	4802	4802012	Lethbridge	1	810	8100018.00	1075	1055	1034	1014	4047	4020	3992	3965
48020157	48	Alberta	4802	4802012	Lethbridge	1	810	8100018.00	814	814	813	813	4047	4020	3992	3965
48020159	48	Alberta	4802	4802012	Lethbridge	1	810	8100019.00	323	322	322	321	3318	3331	3344	3357
48020160	48	Alberta	4802	4802012	Lethbridge	1	810	8100019.00	547	548	548	549	3318	3331	3344	3357
48020161	48	Alberta	4802	4802012	Lethbridge	1	810	8100019.00	595	597	600	602	3318	3331	3344	3357
48020162	48	Alberta	4802	4802012	Lethbridge	1	810	8100020.02	528	529	531	532	3884	3854	3825	3795
48020163	48	Alberta	4802	4802012	Lethbridge	1	810	8100020.02	518	519	519	520	3884	3854	3825	3795
48020165	48	Alberta	4802	4802012	Lethbridge	1	810	8100020.02	892	874	857	839	3884	3854	3825	3795
48020166	48	Alberta	4802	4802012	Lethbridge	1	810	8100020.01	698	687	676	665	7399	7901	8402	8904
48020167	48	Alberta	4802	4802012	Lethbridge	1	810	8100020.01	435	431	428	424	7399	7901	8402	8904
48020169	48	Alberta	4802	4802012	Lethbridge	1	810	8100017.01	1358	1344	1331	1317	4145	4099	4052	4006
48020170	48	Alberta	4802	4802012	Lethbridge	1	810	8100017.01	1851	1834	1816	1799	4145	4099	4052	4006
48020171	48	Alberta	4802	4802012	Lethbridge	1	810	8100017.01	243	242	240	239	4145	4099	4052	4006
48020172	48	Alberta	4802	4802012	Lethbridge	1	810	8100017.01	463	452	441	430	4145	4099	4052	4006
48020173	48	Alberta	4802	4802012	Lethbridge	1	810	8100017.01	229	227	224	222	4145	4099	4052	4006
48020203	48	Alberta	4802	4802012	Lethbridge	1	810	8100007.00	1019	1022	1026	1029	1436	1442	1449	1455
48020204	48	Alberta	4802	4802012	Lethbridge	1	810	8100007.00	416	420	423	427	1436	1442	1449	1455
48020205	48	Alberta	4802	4802012	Lethbridge	1	810	8100019.00	747	753	758	764	3318	3331	3344	3357
48020207	48	Alberta	4802	4802012	Lethbridge	1	810	8100019.00	375	379	383	387	3318	3331	3344	3357
48020239	48	Alberta	4802	4802012	Lethbridge	1	810	8100018.00	757	756	756	755	4047	4020	3992	3965
48020240	48	Alberta	4802	4802012	Lethbridge	1	810	8100019.00	731	732	733	734	3318	3331	3344	3357
48020241	48	Alberta	4802	4802031	Newell County	3	806	9948.00	693	698	703	708	922645	922971	923296	923621
48020242	48	Alberta	4802	4802039	Bassano	3	806	9948.00	642	638	635	631	922645	922971	923296	923621
48020243	48	Alberta	4802	4802039	Bassano	3	806	9948.00	566	572	577	583	922645	922971	923296	923621
48020244	48	Alberta	4802	4802031	Newell County	3	806	9948.00	747	753	759	765	922645	922971	923296	923621
48020245	48	Alberta	4802	4802038	Rosemary	3	806	9948.00	391	386	380	375	922645	922971	923296	923621
48020246	48	Alberta	4802	4802031	Newell County	3	806	9948.00	513	501	490	478	922645	922971	923296	923621
48020247	48	Alberta	4802	4802036	Duchess	3	806	9948.00	1079	1072	1066	1059	922645	922971	923296	923621
48020248	48	Alberta	4802	4802031	Newell County	3	806	9948.00	587	600	614	627	922645	922971	923296	923621
48020249	48	Alberta	4802	4802031	Newell County	3	806	9948.00	551	566	580	595	922645	922971	923296	923621
48020250	48	Alberta	4802	4802034	Brooks	3	806	9948.00	1157	1157	1156	1156	922645	922971	923296	923621
48020251	48	Alberta	4802	4802034	Brooks	3	806	9948.00	708	740	772	804	922645	922971	923296	923621
48020252	48	Alberta	4802	4802034	Brooks	3	806	9948.00	658	664	671	677	922645	922971	923296	923621
48020253	48	Alberta	4802	4802034	Brooks	3	806	9948.00	883	877	870	864	922645	922971	923296	923621
48020254	48	Alberta	4802	4802034	Brooks	3	806	9948.00	604	599	595	590	922645	922971	923296	923621
48020255	48	Alberta	4802	4802034	Brooks	3	806	9948.00	889	900	911	922	922645	922971	923296	923621
48020256	48	Alberta	4802	4802034	Brooks	3	806	9948.00	651	656	662	667	922645	922971	923296	923621
48020257	48	Alberta	4802	4802034	Brooks	3	806	9948.00	1168	1183	1199	1214	922645	922971	923296	923621
48020258	48	Alberta	4802	4802034	Brooks	3	806	9948.00	1335	1367	1400	1432	922645	922971	923296	923621
48020259	48	Alberta	4802	4802034	Brooks	3	806	9948.00	466	462	457	453	922645	922971	923296	923621
48020260	48	Alberta	4802	4802034	Brooks	3	806	9948.00	483	494	506	517	922645	922971	923296	923621
48020261	48	Alberta	4802	4802034	Brooks	3	806	9948.00	610	581	552	523	922645	922971	923296	923621
48020262	48	Alberta	4802	4802034	Brooks	3	806	9948.00	589	582	576	569	922645	922971	923296	923621
48020263	48	Alberta	4802	4802034	Brooks	3	806	9948.00	375	386	398	409	922645	922971	923296	923621
48020264	48	Alberta	4802	4802034	Brooks	3	806	9948.00	600	594	588	582	922645	922971	923296	923621
48020265	48	Alberta	4802	4802034	Brooks	3	806	9948.00	431	438	445	452	922645	922971	923296	923621
48020266	48	Alberta	4802	4802034	Brooks	3	806	9948.00	1237	1254	1270	1287	922645	922971	923296	923621
48020267	48	Alberta	4802	4802034	Brooks	3	806	9948.00	728	727	726	725	922645	922971	923296	923621
48020268	48	Alberta	4802	4802031	Newell County	3	806	9948.00	644	634	623	613	922645	922971	923296	923621
48020269	48	Alberta	4802	4802034	Brooks	3	806	9948.00	974	978	982	986	922645	922971	923296	923621
48020270	48	Alberta	4802	4802031	Newell County	3	806	9948.00	866	859	853	846	922645	922971	923296	923621
48020271	48	Alberta	4802	4802031	Newell County	3	806	9948.00	692	670	647	625	922645	922971	923296	923621
48020272	48	Alberta	4802	4802031	Newell County	3	806	9948.00	355	346	336	327	922645	922971	923296	923621
48020273	48	Alberta	4802	4802031	Newell County	3	806	9948.00	413	414	414	415	922645	922971	923296	923621
48020274	48	Alberta	4802	4802031	Newell County	3	806	9948.00	432	425	418	411	922645	922971	923296	923621
48020275	48	Alberta	4802	4802031	Newell County	3	806	9948.00	370	376	383	389	922645	922971	923296	923621
48020276	48	Alberta	4802	4802031	Newell County	3	806	9948.00	649	659	668	678	922645	922971	923296	923621
48020277	48	Alberta	4802	4802021	Taber	5	997	9948.00	654	660	666	672	922645	922971	923296	923621
48020278	48	Alberta	4802	4802021	Taber	5	997	9948.00	559	534	510	485	922645	922971	923296	923621
48020279	48	Alberta	4802	4802029	Vauxhall	5	997	9948.00	697	696	696	695	922645	922971	923296	923621
48020280	48	Alberta	4802	4802029	Vauxhall	5	997	9948.00	538	551	565	578	922645	922971	923296	923621
48020281	48	Alberta	4802	4802021	Taber	5	997	9948.00	804	829	855	881	922645	922971	923296	923621
48020283	48	Alberta	4802	4802021	Taber	5	997	9948.00	682	695	709	722	922645	922971	923296	923621
48020285	48	Alberta	4802	4802011	Lethbridge County	1	810	8100100.01	526	521	515	510	6019	6005	5991	5977
48020286	48	Alberta	4802	4802011	Lethbridge County	1	810	8100100.01	523	544	566	587	6019	6005	5991	5977
48020287	48	Alberta	4802	4802018	Picture Butte	1	810	8100102.00	789	801	812	824	1811	1813	1814	1816
48020288	48	Alberta	4802	4802018	Picture Butte	1	810	8100102.00	488	467	445	423	1811	1813	1814	1816
48020289	48	Alberta	4802	4802018	Picture Butte	1	810	8100102.00	534	545	557	568	1811	1813	1814	1816
48020291	48	Alberta	4802	4802011	Lethbridge County	1	810	8100100.01	584	591	597	604	6019	6005	5991	5977
48020293	48	Alberta	4802	4802011	Lethbridge County	1	810	8100100.01	493	500	508	515	6019	6005	5991	5977
48020295	48	Alberta	4802	4802011	Lethbridge County	1	810	8100100.01	385	372	360	347	6019	6005	5991	5977
48020296	48	Alberta	4802	4802016	Barons	1	810	8100105.00	335	330	324	319	335	330	324	319
48020297	48	Alberta	4802	4802011	Lethbridge County	1	810	8100100.01	635	627	619	611	6019	6005	5991	5977
48020299	48	Alberta	4802	4802012	Lethbridge	1	810	8100021.00	25	25	25	25	25	25	25	25
48020301	48	Alberta	4802	4802013	Coalhurst	1	810	8100103.00	436	443	449	456	2708	2748	2789	2829
48020302	48	Alberta	4802	4802013	Coalhurst	1	810	8100103.00	440	421	402	383	2708	2748	2789	2829
48020303	48	Alberta	4802	4802011	Lethbridge County	1	810	8100100.02	657	663	670	676	4613	4907	5200	5494
48020304	48	Alberta	4802	4802012	Lethbridge	1	810	8100010.00	74	118	162	206	74	118	162	206
48020305	48	Alberta	4802	4802011	Lethbridge County	1	810	8100100.02	704	731	757	784	4613	4907	5200	5494
48020306	48	Alberta	4802	4802011	Lethbridge County	1	810	8100100.02	691	822	954	1086	4613	4907	5200	5494
48020307	48	Alberta	4802	4802019	Coaldale	1	810	8100104.00	1842	1841	1839	1837	8023	7831	7638	7446
48020308	48	Alberta	4802	4802019	Coaldale	1	810	8100104.00	571	568	566	563	8023	7831	7638	7446
48020309	48	Alberta	4802	4802019	Coaldale	1	810	8100104.00	713	707	700	694	8023	7831	7638	7446
48020310	48	Alberta	4802	4802019	Coaldale	1	810	8100104.00	566	566	567	567	8023	7831	7638	7446
48020311	48	Alberta	4802	4802019	Coaldale	1	810	8100104.00	594	565	536	506	8023	7831	7638	7446
48020312	48	Alberta	4802	4802019	Coaldale	1	810	8100104.00	1198	1159	1120	1081	8023	7831	7638	7446
48020313	48	Alberta	4802	4802019	Coaldale	1	810	8100104.00	452	448	443	439	8023	7831	7638	7446
48020314	48	Alberta	4802	4802019	Coaldale	1	810	8100104.00	898	911	924	937	8023	7831	7638	7446
48020317	48	Alberta	4802	4802019	Coaldale	1	810	8100104.00	641	529	417	305	8023	7831	7638	7446
48020318	48	Alberta	4802	4802019	Coaldale	1	810	8100104.00	547	537	527	517	8023	7831	7638	7446
48020319	48	Alberta	4802	4802011	Lethbridge County	1	810	8100100.02	666	661	657	652	4613	4907	5200	5494
48020320	48	Alberta	4802	4802021	Taber	5	997	9948.00	560	566	572	578	922645	922971	923296	923621
48020321	48	Alberta	4802	4802021	Taber	5	997	9948.00	677	701	725	749	922645	922971	923296	923621
48020322	48	Alberta	4802	4802023	Barnwell	5	997	9948.00	953	959	966	972	922645	922971	923296	923621
48020323	48	Alberta	4802	4802022	Taber	5	997	9948.00	435	429	424	418	922645	922971	923296	923621
48020324	48	Alberta	4802	4802022	Taber	5	997	9948.00	548	546	543	541	922645	922971	923296	923621
48020325	48	Alberta	4802	4802022	Taber	5	997	9948.00	1253	1286	1320	1353	922645	922971	923296	923621
48020326	48	Alberta	4802	4802022	Taber	5	997	9948.00	556	562	569	575	922645	922971	923296	923621
48020327	48	Alberta	4802	4802022	Taber	5	997	9948.00	580	589	599	608	922645	922971	923296	923621
48020328	48	Alberta	4802	4802022	Taber	5	997	9948.00	671	670	668	667	922645	922971	923296	923621
48020329	48	Alberta	4802	4802022	Taber	5	997	9948.00	619	627	634	642	922645	922971	923296	923621
48020330	48	Alberta	4802	4802022	Taber	5	997	9948.00	861	801	741	680	922645	922971	923296	923621
48020331	48	Alberta	4802	4802022	Taber	5	997	9948.00	436	441	445	450	922645	922971	923296	923621
48020332	48	Alberta	4802	4802022	Taber	5	997	9948.00	593	600	606	613	922645	922971	923296	923621
48020333	48	Alberta	4802	4802022	Taber	5	997	9948.00	667	663	658	654	922645	922971	923296	923621
48020334	48	Alberta	4802	4802022	Taber	5	997	9948.00	685	689	694	698	922645	922971	923296	923621
48020335	48	Alberta	4802	4802022	Taber	5	997	9948.00	531	541	552	562	922645	922971	923296	923621
48020336	48	Alberta	4802	4802021	Taber	5	997	9948.00	747	759	770	782	922645	922971	923296	923621
48020337	48	Alberta	4802	4802021	Taber	5	997	9948.00	544	537	529	522	922645	922971	923296	923621
48020338	48	Alberta	4802	4802021	Taber	5	997	9948.00	1012	1024	1035	1047	922645	922971	923296	923621
48020339	48	Alberta	4802	4802001	Warner County No. 5	5	997	9948.00	354	355	355	356	922645	922971	923296	923621
48020340	48	Alberta	4802	4802009	Stirling	4	996	9948.00	503	525	548	570	922645	922971	923296	923621
48020341	48	Alberta	4802	4802009	Stirling	4	996	9948.00	512	527	542	557	922645	922971	923296	923621
48020342	48	Alberta	4802	4802001	Warner County No. 5	5	997	9948.00	866	949	1031	1114	922645	922971	923296	923621
48020343	48	Alberta	4802	4802011	Lethbridge County	1	810	8100100.02	526	509	493	476	4613	4907	5200	5494
48020344	48	Alberta	4802	4802008	Raymond	4	996	9948.00	560	546	533	519	922645	922971	923296	923621
48020345	48	Alberta	4802	4802008	Raymond	4	996	9948.00	609	626	644	661	922645	922971	923296	923621
48020346	48	Alberta	4802	4802008	Raymond	4	996	9948.00	589	595	600	606	922645	922971	923296	923621
48020347	48	Alberta	4802	4802008	Raymond	4	996	9948.00	432	484	537	589	922645	922971	923296	923621
48020348	48	Alberta	4802	4802008	Raymond	4	996	9948.00	861	882	902	923	922645	922971	923296	923621
48020349	48	Alberta	4802	4802008	Raymond	4	996	9948.00	711	683	655	628	922645	922971	923296	923621
48020350	48	Alberta	4802	4802001	Warner County No. 5	5	997	9948.00	563	561	559	557	922645	922971	923296	923621
48020351	48	Alberta	4802	4802001	Warner County No. 5	5	997	9948.00	113	114	114	115	922645	922971	923296	923621
48020352	48	Alberta	4802	4802001	Warner County No. 5	5	997	9948.00	676	698	720	742	922645	922971	923296	923621
48020353	48	Alberta	4802	4802006	Warner	5	997	9948.00	371	369	368	366	922645	922971	923296	923621
48020355	48	Alberta	4802	4802004	Milk River	6	998	9948.00	383	376	369	362	922645	922971	923296	923621
48020356	48	Alberta	4802	4802004	Milk River	6	998	9948.00	434	431	428	425	922645	922971	923296	923621
48020358	48	Alberta	4802	4802002	Coutts	6	998	9948.00	241	237	232	228	922645	922971	923296	923621
48020359	48	Alberta	4802	4802012	Lethbridge	1	810	8100001.00	746	775	805	834	4649	4817	4986	5154
48020360	48	Alberta	4802	4802012	Lethbridge	1	810	8100001.00	713	713	714	714	4649	4817	4986	5154
48020361	48	Alberta	4802	4802012	Lethbridge	1	810	8100001.00	931	915	899	883	4649	4817	4986	5154
48020362	48	Alberta	4802	4802012	Lethbridge	1	810	8100001.00	2259	2414	2568	2723	4649	4817	4986	5154
48020364	48	Alberta	4802	4802012	Lethbridge	1	810	8100017.03	2111	2149	2187	2225	3681	3714	3746	3779
48020365	48	Alberta	4802	4802012	Lethbridge	1	810	8100017.03	462	461	459	458	3681	3714	3746	3779
48020366	48	Alberta	4802	4802012	Lethbridge	1	810	8100017.02	494	488	483	477	9239	9599	9960	10320
48020367	48	Alberta	4802	4802012	Lethbridge	1	810	8100017.02	812	793	774	754	9239	9599	9960	10320
48020368	48	Alberta	4802	4802012	Lethbridge	1	810	8100017.02	1313	1321	1330	1338	9239	9599	9960	10320
48020369	48	Alberta	4802	4802012	Lethbridge	1	810	8100017.02	507	509	510	512	9239	9599	9960	10320
48020370	48	Alberta	4802	4802012	Lethbridge	1	810	8100020.01	2144	2674	3205	3735	7399	7901	8402	8904
48020371	48	Alberta	4802	4802012	Lethbridge	1	810	8100020.01	606	606	605	605	7399	7901	8402	8904
48020372	48	Alberta	4802	4802012	Lethbridge	1	810	8100020.01	620	609	598	587	7399	7901	8402	8904
48020373	48	Alberta	4802	4802012	Lethbridge	1	810	8100020.02	452	439	426	413	3884	3854	3825	3795
48020374	48	Alberta	4802	4802012	Lethbridge	1	810	8100020.02	616	621	627	632	3884	3854	3825	3795
48020375	48	Alberta	4802	4802012	Lethbridge	1	810	8100020.02	878	872	865	859	3884	3854	3825	3795
48020376	48	Alberta	4802	4802012	Lethbridge	1	810	8100020.01	618	609	599	590	7399	7901	8402	8904
48020377	48	Alberta	4802	4802012	Lethbridge	1	810	8100020.01	1238	1247	1255	1264	7399	7901	8402	8904
48020378	48	Alberta	4802	4802012	Lethbridge	1	810	8100020.01	369	370	372	373	7399	7901	8402	8904
48020379	48	Alberta	4802	4802012	Lethbridge	1	810	8100020.01	671	668	664	661	7399	7901	8402	8904
48020382	48	Alberta	4802	4802012	Lethbridge	1	810	8100016.00	491	501	510	520	8421	8682	8943	9204
48020383	48	Alberta	4802	4802012	Lethbridge	1	810	8100016.00	489	484	478	473	8421	8682	8943	9204
48020384	48	Alberta	4802	4802012	Lethbridge	1	810	8100016.00	527	528	528	529	8421	8682	8943	9204
48020385	48	Alberta	4802	4802012	Lethbridge	1	810	8100016.00	489	488	486	485	8421	8682	8943	9204
48020387	48	Alberta	4802	4802012	Lethbridge	1	810	8100017.02	6113	6488	6863	7238	9239	9599	9960	10320
48020388	48	Alberta	4802	4802011	Lethbridge County	1	810	8100100.01	848	849	850	851	6019	6005	5991	5977
48020390	48	Alberta	4802	4802011	Lethbridge County	1	810	8100100.02	759	894	1029	1164	4613	4907	5200	5494
48020391	48	Alberta	4802	4802011	Lethbridge County	1	810	8100100.02	610	626	641	656	4613	4907	5200	5494
48020393	48	Alberta	4802	4802011	Lethbridge County	1	810	8100100.01	552	545	538	531	6019	6005	5991	5977
48020394	48	Alberta	4802	4802021	Taber	5	997	9948.00	539	544	548	553	922645	922971	923296	923621
48020395	48	Alberta	4802	4802021	Taber	5	997	9948.00	470	547	623	700	922645	922971	923296	923621
48020396	48	Alberta	4802	4802001	Warner County No. 5	5	997	9948.00	489	498	508	517	922645	922971	923296	923621
48020397	48	Alberta	4802	4802001	Warner County No. 5	5	997	9948.00	279	296	313	330	922645	922971	923296	923621
48020398	48	Alberta	4802	4802001	Warner County No. 5	5	997	9948.00	274	279	285	290	922645	922971	923296	923621
48020399	48	Alberta	4802	4802001	Warner County No. 5	5	997	9948.00	375	381	387	393	922645	922971	923296	923621
48020401	48	Alberta	4802	4802012	Lethbridge	1	810	8100016.00	1567	1698	1829	1960	8421	8682	8943	9204
48020402	48	Alberta	4802	4802012	Lethbridge	1	810	8100016.00	489	494	498	503	8421	8682	8943	9204
48020403	48	Alberta	4802	4802012	Lethbridge	1	810	8100016.00	542	550	557	565	8421	8682	8943	9204
48020404	48	Alberta	4802	4802011	Lethbridge County	1	810	8100100.01	846	839	833	826	6019	6005	5991	5977
48020406	48	Alberta	4802	4802014	Nobleford	1	810	8100101.00	1310	1342	1374	1406	1310	1342	1374	1406
48020407	48	Alberta	4802	4802011	Lethbridge County	1	810	8100100.01	627	616	606	595	6019	6005	5991	5977
48020409	48	Alberta	4802	4802013	Coalhurst	1	810	8100103.00	1832	1885	1937	1990	2708	2748	2789	2829
48030087	48	Alberta	4803	4803026	Nanton	5	997	9948.00	808	795	782	769	922645	922971	923296	923621
48030088	48	Alberta	4803	4803026	Nanton	5	997	9948.00	426	425	424	423	922645	922971	923296	923621
48030089	48	Alberta	4803	4803026	Nanton	5	997	9948.00	388	389	391	392	922645	922971	923296	923621
48030090	48	Alberta	4803	4803026	Nanton	5	997	9948.00	487	478	470	461	922645	922971	923296	923621
48030091	48	Alberta	4803	4803018	Willow Creek No. 26	5	997	9948.00	568	581	593	606	922645	922971	923296	923621
48030092	48	Alberta	4803	4803018	Willow Creek No. 26	5	997	9948.00	549	570	591	611	922645	922971	923296	923621
48030093	48	Alberta	4803	4803018	Willow Creek No. 26	5	997	9948.00	529	533	536	540	922645	922971	923296	923621
48030094	48	Alberta	4803	4803024	Stavely	4	996	9948.00	542	542	543	543	922645	922971	923296	923621
48030095	48	Alberta	4803	4803018	Willow Creek No. 26	5	997	9948.00	483	528	573	618	922645	922971	923296	923621
48030096	48	Alberta	4803	4803022	Claresholm	5	997	9948.00	488	455	422	390	922645	922971	923296	923621
48030097	48	Alberta	4803	4803022	Claresholm	5	997	9948.00	506	506	507	507	922645	922971	923296	923621
48030098	48	Alberta	4803	4803022	Claresholm	5	997	9948.00	458	453	449	444	922645	922971	923296	923621
48030099	48	Alberta	4803	4803022	Claresholm	5	997	9948.00	487	484	480	477	922645	922971	923296	923621
48030100	48	Alberta	4803	4803022	Claresholm	5	997	9948.00	756	756	756	756	922645	922971	923296	923621
48030101	48	Alberta	4803	4803022	Claresholm	5	997	9948.00	427	357	286	215	922645	922971	923296	923621
48030102	48	Alberta	4803	4803022	Claresholm	5	997	9948.00	558	569	579	590	922645	922971	923296	923621
48030103	48	Alberta	4803	4803018	Willow Creek No. 26	5	997	9948.00	487	532	577	621	922645	922971	923296	923621
48030104	48	Alberta	4803	4803021	Granum	5	997	9948.00	436	466	497	527	922645	922971	923296	923621
48030105	48	Alberta	4803	4803018	Willow Creek No. 26	5	997	9948.00	451	479	506	534	922645	922971	923296	923621
48030106	48	Alberta	4803	4803018	Willow Creek No. 26	5	997	9948.00	538	548	558	568	922645	922971	923296	923621
48030107	48	Alberta	4803	4803018	Willow Creek No. 26	5	997	9948.00	470	473	476	479	922645	922971	923296	923621
48030108	48	Alberta	4803	4803019	Fort Macleod	5	997	9948.00	681	677	674	670	922645	922971	923296	923621
48030109	48	Alberta	4803	4803019	Fort Macleod	5	997	9948.00	487	488	490	491	922645	922971	923296	923621
48030110	48	Alberta	4803	4803019	Fort Macleod	5	997	9948.00	446	455	465	474	922645	922971	923296	923621
48030111	48	Alberta	4803	4803019	Fort Macleod	5	997	9948.00	599	614	628	643	922645	922971	923296	923621
48030112	48	Alberta	4803	4803019	Fort Macleod	5	997	9948.00	386	387	389	390	922645	922971	923296	923621
48030113	48	Alberta	4803	4803019	Fort Macleod	5	997	9948.00	436	478	519	561	922645	922971	923296	923621
48030114	48	Alberta	4803	4803018	Willow Creek No. 26	5	997	9948.00	358	379	399	420	922645	922971	923296	923621
48030115	48	Alberta	4803	4803018	Willow Creek No. 26	5	997	9948.00	417	422	428	433	922645	922971	923296	923621
48030116	48	Alberta	4803	4803802	Blood 148	5	997	9948.00	572	579	587	594	922645	922971	923296	923621
48030117	48	Alberta	4803	4803802	Blood 148	5	997	9948.00	379	371	364	356	922645	922971	923296	923621
48030118	48	Alberta	4803	4803802	Blood 148	5	997	9948.00	487	529	571	613	922645	922971	923296	923621
48030119	48	Alberta	4803	4803802	Blood 148	5	997	9948.00	927	914	900	887	922645	922971	923296	923621
48030120	48	Alberta	4803	4803001	Cardston County	5	997	9948.00	531	541	552	562	922645	922971	923296	923621
48030121	48	Alberta	4803	4803006	Glenwood	6	998	9948.00	307	298	290	281	922645	922971	923296	923621
48030122	48	Alberta	4803	4803802	Blood 148	5	997	9948.00	520	512	504	496	922645	922971	923296	923621
48030123	48	Alberta	4803	4803802	Blood 148	5	997	9948.00	541	510	478	447	922645	922971	923296	923621
48030124	48	Alberta	4803	4803802	Blood 148	5	997	9948.00	541	565	590	614	922645	922971	923296	923621
48030125	48	Alberta	4803	4803004	Cardston	6	998	9948.00	447	454	460	467	922645	922971	923296	923621
48030126	48	Alberta	4803	4803004	Cardston	6	998	9948.00	444	456	469	481	922645	922971	923296	923621
48030127	48	Alberta	4803	4803004	Cardston	6	998	9948.00	528	524	519	515	922645	922971	923296	923621
48030128	48	Alberta	4803	4803004	Cardston	6	998	9948.00	821	820	820	819	922645	922971	923296	923621
48030129	48	Alberta	4803	4803004	Cardston	6	998	9948.00	530	530	529	529	922645	922971	923296	923621
48030130	48	Alberta	4803	4803004	Cardston	6	998	9948.00	391	395	398	402	922645	922971	923296	923621
48030131	48	Alberta	4803	4803001	Cardston County	5	997	9948.00	614	597	580	563	922645	922971	923296	923621
48030132	48	Alberta	4803	4803001	Cardston County	5	997	9948.00	396	379	361	344	922645	922971	923296	923621
48030133	48	Alberta	4803	4803001	Cardston County	5	997	9948.00	424	442	460	478	922645	922971	923296	923621
48030134	48	Alberta	4803	4803001	Cardston County	5	997	9948.00	287	323	359	395	922645	922971	923296	923621
48030135	48	Alberta	4803	4803001	Cardston County	5	997	9948.00	513	522	530	539	922645	922971	923296	923621
48030136	48	Alberta	4803	4803002	Magrath	4	996	9948.00	553	563	574	584	922645	922971	923296	923621
48030137	48	Alberta	4803	4803002	Magrath	4	996	9948.00	539	541	544	546	922645	922971	923296	923621
48030138	48	Alberta	4803	4803002	Magrath	4	996	9948.00	551	558	566	573	922645	922971	923296	923621
48030139	48	Alberta	4803	4803002	Magrath	4	996	9948.00	752	754	755	757	922645	922971	923296	923621
48030140	48	Alberta	4803	4803001	Cardston County	5	997	9948.00	623	653	683	713	922645	922971	923296	923621
48030141	48	Alberta	4803	4803802	Blood 148	5	997	9948.00	604	590	577	564	922645	922971	923296	923621
48030142	48	Alberta	4803	4803018	Willow Creek No. 26	5	997	9948.00	534	547	559	572	922645	922971	923296	923621
48030143	48	Alberta	4803	4803001	Cardston County	5	997	9948.00	0	0	0	0	922645	922971	923296	923621
48030144	48	Alberta	4803	4803001	Cardston County	5	997	9948.00	0	0	0	0	922645	922971	923296	923621
48030145	48	Alberta	4803	4803802	Blood 148	5	997	9948.00	0	0	0	0	922645	922971	923296	923621
48030146	48	Alberta	4803	4803802	Blood 148	5	997	9948.00	0	0	0	0	922645	922971	923296	923621
48030147	48	Alberta	4803	4803001	Cardston County	5	997	9948.00	673	665	658	650	922645	922971	923296	923621
48030148	48	Alberta	4803	4803004	Cardston	6	998	9948.00	453	463	472	482	922645	922971	923296	923621
48030149	48	Alberta	4803	4803001	Cardston County	5	997	9948.00	496	510	523	537	922645	922971	923296	923621
48030150	48	Alberta	4803	4803008	Hill Spring	5	997	9948.00	163	164	166	167	922645	922971	923296	923621
48030151	48	Alberta	4803	4803011	Pincher Creek No. 9	6	998	9948.00	481	468	456	443	922645	922971	923296	923621
48030152	48	Alberta	4803	4803011	Pincher Creek No. 9	6	998	9948.00	462	462	461	461	922645	922971	923296	923621
48030153	48	Alberta	4803	4803014	Pincher Creek	6	998	9948.00	421	417	412	408	922645	922971	923296	923621
48030154	48	Alberta	4803	4803014	Pincher Creek	6	998	9948.00	457	459	461	463	922645	922971	923296	923621
48030155	48	Alberta	4803	4803014	Pincher Creek	6	998	9948.00	604	594	585	575	922645	922971	923296	923621
48030156	48	Alberta	4803	4803014	Pincher Creek	6	998	9948.00	461	470	480	489	922645	922971	923296	923621
48030157	48	Alberta	4803	4803014	Pincher Creek	6	998	9948.00	741	743	744	746	922645	922971	923296	923621
48030158	48	Alberta	4803	4803014	Pincher Creek	6	998	9948.00	503	485	468	450	922645	922971	923296	923621
48030159	48	Alberta	4803	4803014	Pincher Creek	6	998	9948.00	451	466	480	495	922645	922971	923296	923621
48030160	48	Alberta	4803	4803011	Pincher Creek No. 9	6	998	9948.00	396	429	463	496	922645	922971	923296	923621
48030161	48	Alberta	4803	4803801	Piikani 147	5	997	9948.00	1	2	3	4	922645	922971	923296	923621
48030162	48	Alberta	4803	4803801	Piikani 147	5	997	9948.00	512	517	521	526	922645	922971	923296	923621
48030163	48	Alberta	4803	4803801	Piikani 147	5	997	9948.00	541	534	528	521	922645	922971	923296	923621
48030164	48	Alberta	4803	4803801	Piikani 147	5	997	9948.00	491	493	496	498	922645	922971	923296	923621
48030165	48	Alberta	4803	4803011	Pincher Creek No. 9	6	998	9948.00	0	0	0	0	922645	922971	923296	923621
48030166	48	Alberta	4803	4803016	Cowley	6	998	9948.00	210	212	213	215	922645	922971	923296	923621
48030167	48	Alberta	4803	4803011	Pincher Creek No. 9	6	998	9948.00	601	600	599	598	922645	922971	923296	923621
48030168	48	Alberta	4803	4803011	Pincher Creek No. 9	6	998	9948.00	584	612	639	667	922645	922971	923296	923621
48030169	48	Alberta	4803	4803011	Pincher Creek No. 9	6	998	9948.00	495	504	512	521	922645	922971	923296	923621
48030170	48	Alberta	4803	4803003	Improvement District No. 4 Waterton	7	999	9948.00	116	126	137	147	922645	922971	923296	923621
48030171	48	Alberta	4803	4803803	Blood 148A	7	999	9948.00	0	0	0	0	922645	922971	923296	923621
48040039	48	Alberta	4804	4804020	Special Area No. 4	7	999	9948.00	423	429	434	440	922645	922971	923296	923621
48040040	48	Alberta	4804	4804022	Consort	5	997	9948.00	712	695	678	661	922645	922971	923296	923621
48040041	48	Alberta	4804	4804020	Special Area No. 4	7	999	9948.00	465	462	460	457	922645	922971	923296	923621
48040042	48	Alberta	4804	4804021	Veteran	7	999	9948.00	208	210	211	213	922645	922971	923296	923621
48040043	48	Alberta	4804	4804020	Special Area No. 4	7	999	9948.00	349	346	342	339	922645	922971	923296	923621
48040044	48	Alberta	4804	4804012	Special Area No. 3	6	998	9948.00	278	280	283	285	922645	922971	923296	923621
48040045	48	Alberta	4804	4804016	Cereal	7	999	9948.00	111	111	111	111	922645	922971	923296	923621
48040046	48	Alberta	4804	4804012	Special Area No. 3	6	998	9948.00	384	377	371	364	922645	922971	923296	923621
48040047	48	Alberta	4804	4804019	Youngstown	7	999	9948.00	157	161	164	168	922645	922971	923296	923621
48040048	48	Alberta	4804	4804004	Special Area No. 2	6	998	9948.00	337	333	330	326	922645	922971	923296	923621
48040049	48	Alberta	4804	4804011	Hanna	6	998	9948.00	403	397	392	386	922645	922971	923296	923621
48040050	48	Alberta	4804	4804011	Hanna	6	998	9948.00	493	483	474	464	922645	922971	923296	923621
48040051	48	Alberta	4804	4804011	Hanna	6	998	9948.00	405	404	403	402	922645	922971	923296	923621
48040052	48	Alberta	4804	4804011	Hanna	6	998	9948.00	400	400	400	400	922645	922971	923296	923621
48040053	48	Alberta	4804	4804011	Hanna	6	998	9948.00	440	434	429	423	922645	922971	923296	923621
48040054	48	Alberta	4804	4804004	Special Area No. 2	6	998	9948.00	362	354	347	339	922645	922971	923296	923621
48040055	48	Alberta	4804	4804011	Hanna	6	998	9948.00	385	374	363	352	922645	922971	923296	923621
48040056	48	Alberta	4804	4804004	Special Area No. 2	6	998	9948.00	494	489	485	480	922645	922971	923296	923621
48040057	48	Alberta	4804	4804004	Special Area No. 2	6	998	9948.00	366	373	379	386	922645	922971	923296	923621
48040058	48	Alberta	4804	4804004	Special Area No. 2	6	998	9948.00	336	337	338	339	922645	922971	923296	923621
48040059	48	Alberta	4804	4804006	Empress	7	999	9948.00	138	140	143	145	922645	922971	923296	923621
48040060	48	Alberta	4804	4804001	Acadia No. 34	5	997	9948.00	493	493	494	494	922645	922971	923296	923621
48040061	48	Alberta	4804	4804012	Special Area No. 3	6	998	9948.00	379	382	384	386	922645	922971	923296	923621
48040062	48	Alberta	4804	4804014	Oyen	6	998	9948.00	465	458	452	445	922645	922971	923296	923621
48040063	48	Alberta	4804	4804014	Oyen	6	998	9948.00	518	508	497	486	922645	922971	923296	923621
48050129	48	Alberta	4805	4805041	Kneehill County	5	997	9948.00	382	382	381	381	922645	922971	923296	923621
48050130	48	Alberta	4805	4805041	Kneehill County	5	997	9948.00	434	455	477	498	922645	922971	923296	923621
48050131	48	Alberta	4805	4805049	Trochu	6	998	9948.00	567	562	556	551	922645	922971	923296	923621
48050132	48	Alberta	4805	4805049	Trochu	6	998	9948.00	479	472	466	459	922645	922971	923296	923621
48050133	48	Alberta	4805	4805041	Kneehill County	5	997	9948.00	479	461	444	426	922645	922971	923296	923621
48050134	48	Alberta	4805	4805048	Three Hills	6	998	9948.00	583	590	596	603	922645	922971	923296	923621
48050136	48	Alberta	4805	4805048	Three Hills	6	998	9948.00	348	338	329	319	922645	922971	923296	923621
48050137	48	Alberta	4805	4805048	Three Hills	6	998	9948.00	546	529	513	496	922645	922971	923296	923621
48050139	48	Alberta	4805	4805048	Three Hills	6	998	9948.00	344	344	344	344	922645	922971	923296	923621
48050141	48	Alberta	4805	4805041	Kneehill County	5	997	9948.00	648	642	635	629	922645	922971	923296	923621
48050142	48	Alberta	4805	4805046	Linden	5	997	9948.00	803	778	754	729	922645	922971	923296	923621
48050143	48	Alberta	4805	4805041	Kneehill County	5	997	9948.00	311	315	320	324	922645	922971	923296	923621
48050144	48	Alberta	4805	4805041	Kneehill County	5	997	9948.00	408	414	421	427	922645	922971	923296	923621
48050145	48	Alberta	4805	4805044	Acme	5	997	9948.00	644	634	625	615	922645	922971	923296	923621
48050146	48	Alberta	4805	4805041	Kneehill County	5	997	9948.00	488	499	509	520	922645	922971	923296	923621
48050147	48	Alberta	4805	4805041	Kneehill County	5	997	9948.00	531	514	497	480	922645	922971	923296	923621
48050148	48	Alberta	4805	4805042	Carbon	6	998	9948.00	462	469	477	484	922645	922971	923296	923621
48050149	48	Alberta	4805	4805041	Kneehill County	5	997	9948.00	426	423	419	416	922645	922971	923296	923621
48050150	48	Alberta	4805	4805041	Kneehill County	5	997	9948.00	379	378	376	375	922645	922971	923296	923621
48050151	48	Alberta	4805	4805026	Drumheller	6	998	9948.00	573	539	506	472	922645	922971	923296	923621
48050152	48	Alberta	4805	4805026	Drumheller	6	998	9948.00	457	460	462	465	922645	922971	923296	923621
48050153	48	Alberta	4805	4805026	Drumheller	6	998	9948.00	878	871	865	858	922645	922971	923296	923621
48050154	48	Alberta	4805	4805026	Drumheller	6	998	9948.00	426	451	475	500	922645	922971	923296	923621
48050155	48	Alberta	4805	4805026	Drumheller	6	998	9948.00	556	546	535	525	922645	922971	923296	923621
48050156	48	Alberta	4805	4805026	Drumheller	6	998	9948.00	453	452	450	449	922645	922971	923296	923621
48050157	48	Alberta	4805	4805026	Drumheller	6	998	9948.00	800	817	833	850	922645	922971	923296	923621
48050158	48	Alberta	4805	4805026	Drumheller	6	998	9948.00	649	649	648	648	922645	922971	923296	923621
48050159	48	Alberta	4805	4805026	Drumheller	6	998	9948.00	492	503	515	526	922645	922971	923296	923621
48050160	48	Alberta	4805	4805026	Drumheller	6	998	9948.00	697	700	703	706	922645	922971	923296	923621
48050161	48	Alberta	4805	4805026	Drumheller	6	998	9948.00	461	461	462	462	922645	922971	923296	923621
48050162	48	Alberta	4805	4805026	Drumheller	6	998	9948.00	670	657	645	632	922645	922971	923296	923621
48050163	48	Alberta	4805	4805026	Drumheller	6	998	9948.00	331	328	326	323	922645	922971	923296	923621
48050164	48	Alberta	4805	4805026	Drumheller	6	998	9948.00	526	519	513	506	922645	922971	923296	923621
48050165	48	Alberta	4805	4805012	Wheatland County	4	996	9948.00	550	542	533	525	922645	922971	923296	923621
48050166	48	Alberta	4805	4805012	Wheatland County	4	996	9948.00	364	370	377	384	922645	922971	923296	923621
48050167	48	Alberta	4805	4805012	Wheatland County	4	996	9948.00	359	371	383	395	922645	922971	923296	923621
48050168	48	Alberta	4805	4805019	Hussar	5	997	9948.00	185	180	174	169	922645	922971	923296	923621
48050169	48	Alberta	4805	4805012	Wheatland County	4	996	9948.00	513	515	516	518	922645	922971	923296	923621
48050170	48	Alberta	4805	4805012	Wheatland County	4	996	9948.00	316	314	311	309	922645	922971	923296	923621
48050171	48	Alberta	4805	4805802	Siksika 146	5	997	9948.00	808	784	761	737	922645	922971	923296	923621
48050172	48	Alberta	4805	4805802	Siksika 146	5	997	9948.00	370	376	382	388	922645	922971	923296	923621
48050173	48	Alberta	4805	4805802	Siksika 146	5	997	9948.00	630	653	677	700	922645	922971	923296	923621
48050174	48	Alberta	4805	4805012	Wheatland County	4	996	9948.00	674	660	647	633	922645	922971	923296	923621
48050177	48	Alberta	4805	4805018	Strathmore	3	826	9948.00	1977	1992	2008	2023	922645	922971	923296	923621
48050178	48	Alberta	4805	4805018	Strathmore	3	826	9948.00	396	397	399	400	922645	922971	923296	923621
48050179	48	Alberta	4805	4805018	Strathmore	3	826	9948.00	333	337	340	344	922645	922971	923296	923621
48050180	48	Alberta	4805	4805018	Strathmore	3	826	9948.00	331	328	326	323	922645	922971	923296	923621
48050181	48	Alberta	4805	4805018	Strathmore	3	826	9948.00	538	528	519	509	922645	922971	923296	923621
48050182	48	Alberta	4805	4805018	Strathmore	3	826	9948.00	426	425	423	422	922645	922971	923296	923621
48050183	48	Alberta	4805	4805018	Strathmore	3	826	9948.00	525	524	522	521	922645	922971	923296	923621
48050184	48	Alberta	4805	4805018	Strathmore	3	826	9948.00	444	434	423	413	922645	922971	923296	923621
48050186	48	Alberta	4805	4805018	Strathmore	3	826	9948.00	462	458	453	449	922645	922971	923296	923621
48050187	48	Alberta	4805	4805018	Strathmore	3	826	9948.00	865	857	850	842	922645	922971	923296	923621
48050190	48	Alberta	4805	4805018	Strathmore	3	826	9948.00	503	485	466	448	922645	922971	923296	923621
48050191	48	Alberta	4805	4805018	Strathmore	3	826	9948.00	500	515	529	544	922645	922971	923296	923621
48050192	48	Alberta	4805	4805018	Strathmore	3	826	9948.00	494	514	535	555	922645	922971	923296	923621
48050195	48	Alberta	4805	4805012	Wheatland County	4	996	9948.00	874	898	923	947	922645	922971	923296	923621
48050196	48	Alberta	4805	4805012	Wheatland County	4	996	9948.00	841	833	826	818	922645	922971	923296	923621
48050197	48	Alberta	4805	4805012	Wheatland County	4	996	9948.00	559	563	566	570	922645	922971	923296	923621
48050198	48	Alberta	4805	4805001	Vulcan County	5	997	9948.00	571	563	555	547	922645	922971	923296	923621
48050199	48	Alberta	4805	4805001	Vulcan County	5	997	9948.00	486	483	480	477	922645	922971	923296	923621
48050200	48	Alberta	4805	4805011	Arrowwood	7	999	9948.00	203	199	196	192	922645	922971	923296	923621
48050201	48	Alberta	4805	4805802	Siksika 146	5	997	9948.00	1	2	3	4	922645	922971	923296	923621
48050202	48	Alberta	4805	4805802	Siksika 146	5	997	9948.00	1244	1247	1249	1252	922645	922971	923296	923621
48050203	48	Alberta	4805	4805802	Siksika 146	5	997	9948.00	446	456	465	475	922645	922971	923296	923621
48050204	48	Alberta	4805	4805001	Vulcan County	5	997	9948.00	377	372	366	361	922645	922971	923296	923621
48050205	48	Alberta	4805	4805802	Siksika 146	5	997	9948.00	0	0	0	0	922645	922971	923296	923621
48050206	48	Alberta	4805	4805802	Siksika 146	5	997	9948.00	0	0	0	0	922645	922971	923296	923621
48050207	48	Alberta	4805	4805802	Siksika 146	5	997	9948.00	0	0	0	0	922645	922971	923296	923621
48050208	48	Alberta	4805	4805001	Vulcan County	5	997	9948.00	380	387	395	402	922645	922971	923296	923621
48050209	48	Alberta	4805	4805009	Milo	5	997	9948.00	100	109	118	127	922645	922971	923296	923621
48050210	48	Alberta	4805	4805001	Vulcan County	5	997	9948.00	535	562	588	615	922645	922971	923296	923621
48050211	48	Alberta	4805	4805008	Lomond	7	999	9948.00	168	171	173	176	922645	922971	923296	923621
48050212	48	Alberta	4805	4805001	Vulcan County	5	997	9948.00	546	553	559	566	922645	922971	923296	923621
48050213	48	Alberta	4805	4805006	Vulcan	5	997	9948.00	269	265	261	257	922645	922971	923296	923621
48050214	48	Alberta	4805	4805006	Vulcan	5	997	9948.00	387	380	374	367	922645	922971	923296	923621
48050215	48	Alberta	4805	4805006	Vulcan	5	997	9948.00	393	390	386	383	922645	922971	923296	923621
48050216	48	Alberta	4805	4805006	Vulcan	5	997	9948.00	838	823	807	792	922645	922971	923296	923621
48050217	48	Alberta	4805	4805001	Vulcan County	5	997	9948.00	547	543	538	534	922645	922971	923296	923621
48050218	48	Alberta	4805	4805001	Vulcan County	5	997	9948.00	592	623	654	685	922645	922971	923296	923621
48050219	48	Alberta	4805	4805004	Champion	5	997	9948.00	324	331	337	344	922645	922971	923296	923621
48050220	48	Alberta	4805	4805002	Carmangay	5	997	9948.00	247	253	258	264	922645	922971	923296	923621
48050221	48	Alberta	4805	4805012	Wheatland County	4	996	9948.00	308	299	290	281	922645	922971	923296	923621
48050222	48	Alberta	4805	4805012	Wheatland County	4	996	9948.00	454	439	425	410	922645	922971	923296	923621
48050223	48	Alberta	4805	4805012	Wheatland County	4	996	9948.00	383	390	396	403	922645	922971	923296	923621
48050224	48	Alberta	4805	4805022	Rockyford	4	996	9948.00	332	348	363	379	922645	922971	923296	923621
48050225	48	Alberta	4805	4805012	Wheatland County	4	996	9948.00	697	679	662	644	922645	922971	923296	923621
48050226	48	Alberta	4805	4805021	Standard	4	996	9948.00	353	353	353	353	922645	922971	923296	923621
48050227	48	Alberta	4805	4805031	Starland County	6	998	9948.00	345	344	344	343	922645	922971	923296	923621
48050228	48	Alberta	4805	4805036	Munson	7	999	9948.00	188	183	179	174	922645	922971	923296	923621
48050229	48	Alberta	4805	4805038	Morrin	7	999	9948.00	233	226	219	212	922645	922971	923296	923621
48050230	48	Alberta	4805	4805031	Starland County	6	998	9948.00	397	395	392	390	922645	922971	923296	923621
48050231	48	Alberta	4805	4805031	Starland County	6	998	9948.00	395	394	394	393	922645	922971	923296	923621
48050232	48	Alberta	4805	4805031	Starland County	6	998	9948.00	476	470	465	459	922645	922971	923296	923621
48050233	48	Alberta	4805	4805034	Delia	7	999	9948.00	203	190	178	165	922645	922971	923296	923621
48050234	48	Alberta	4805	4805031	Starland County	6	998	9948.00	404	364	325	285	922645	922971	923296	923621
48050235	48	Alberta	4805	4805012	Wheatland County	4	996	9948.00	528	528	529	529	922645	922971	923296	923621
48050238	48	Alberta	4805	4805012	Wheatland County	4	996	9948.00	704	716	729	741	922645	922971	923296	923621
48050241	48	Alberta	4805	4805012	Wheatland County	4	996	9948.00	654	650	645	641	922645	922971	923296	923621
48050243	48	Alberta	4805	4805018	Strathmore	3	826	9948.00	461	463	466	468	922645	922971	923296	923621
48050244	48	Alberta	4805	4805018	Strathmore	3	826	9948.00	984	1018	1051	1085	922645	922971	923296	923621
48050245	48	Alberta	4805	4805018	Strathmore	3	826	9948.00	3615	3688	3761	3834	922645	922971	923296	923621
48050246	48	Alberta	4805	4805018	Strathmore	3	826	9948.00	1019	1027	1034	1042	922645	922971	923296	923621
48050249	48	Alberta	4805	4805041	Kneehill County	5	997	9948.00	512	514	517	519	922645	922971	923296	923621
48050250	48	Alberta	4805	4805048	Three Hills	6	998	9948.00	778	773	769	764	922645	922971	923296	923621
48050251	48	Alberta	4805	4805048	Three Hills	6	998	9948.00	579	569	560	550	922645	922971	923296	923621
48060056	48	Alberta	4806	4806016	Calgary	1	825	8250076.14	477	474	471	468	6057	5997	5936	5876
48060057	48	Alberta	4806	4806016	Calgary	1	825	8250076.14	405	398	391	384	6057	5997	5936	5876
48060058	48	Alberta	4806	4806016	Calgary	1	825	8250076.14	497	490	482	475	6057	5997	5936	5876
48060059	48	Alberta	4806	4806016	Calgary	1	825	8250076.14	378	371	365	358	6057	5997	5936	5876
48060060	48	Alberta	4806	4806016	Calgary	1	825	8250076.14	658	646	635	623	6057	5997	5936	5876
48060061	48	Alberta	4806	4806016	Calgary	1	825	8250076.15	450	448	447	445	2202	2191	2179	2168
48060062	48	Alberta	4806	4806016	Calgary	1	825	8250076.06	611	609	606	604	4606	4550	4494	4438
48060063	48	Alberta	4806	4806016	Calgary	1	825	8250076.06	749	746	742	739	4606	4550	4494	4438
48060064	48	Alberta	4806	4806016	Calgary	1	825	8250076.06	488	478	469	459	4606	4550	4494	4438
48060065	48	Alberta	4806	4806016	Calgary	1	825	8250076.06	376	373	370	367	4606	4550	4494	4438
48060066	48	Alberta	4806	4806016	Calgary	1	825	8250076.05	566	557	549	540	3399	3363	3328	3292
48060067	48	Alberta	4806	4806016	Calgary	1	825	8250076.05	640	630	619	609	3399	3363	3328	3292
48060068	48	Alberta	4806	4806016	Calgary	1	825	8250076.05	430	423	417	410	3399	3363	3328	3292
48060069	48	Alberta	4806	4806016	Calgary	1	825	8250076.01	379	382	386	389	2833	2822	2810	2799
48060070	48	Alberta	4806	4806016	Calgary	1	825	8250076.01	386	385	385	384	2833	2822	2810	2799
48060071	48	Alberta	4806	4806016	Calgary	1	825	8250076.04	586	578	570	562	4350	4319	4288	4258
48060072	48	Alberta	4806	4806016	Calgary	1	825	8250076.04	367	363	360	356	4350	4319	4288	4258
48060073	48	Alberta	4806	4806016	Calgary	1	825	8250076.04	509	499	488	478	4350	4319	4288	4258
48060074	48	Alberta	4806	4806016	Calgary	1	825	8250076.04	274	274	273	273	4350	4319	4288	4258
48060075	48	Alberta	4806	4806016	Calgary	1	825	8250076.04	387	382	376	371	4350	4319	4288	4258
48060076	48	Alberta	4806	4806016	Calgary	1	825	8250076.04	912	916	920	925	4350	4319	4288	4258
48060077	48	Alberta	4806	4806016	Calgary	1	825	8250076.04	390	383	375	368	4350	4319	4288	4258
48060078	48	Alberta	4806	4806016	Calgary	1	825	8250076.01	616	611	607	602	2833	2822	2810	2799
48060079	48	Alberta	4806	4806016	Calgary	1	825	8250076.04	660	659	657	656	4350	4319	4288	4258
48060080	48	Alberta	4806	4806016	Calgary	1	825	8250076.04	265	266	268	269	4350	4319	4288	4258
48060085	48	Alberta	4806	4806016	Calgary	1	825	8250075.01	552	564	576	588	3047	3039	3031	3023
48060086	48	Alberta	4806	4806016	Calgary	1	825	8250075.01	458	455	452	449	3047	3039	3031	3023
48060087	48	Alberta	4806	4806016	Calgary	1	825	8250074.00	524	528	531	535	3498	3491	3483	3476
48060088	48	Alberta	4806	4806016	Calgary	1	825	8250075.01	433	434	435	436	3047	3039	3031	3023
48060089	48	Alberta	4806	4806016	Calgary	1	825	8250075.01	560	559	559	558	3047	3039	3031	3023
48060090	48	Alberta	4806	4806016	Calgary	1	825	8250073.00	643	651	660	668	2332	2357	2383	2408
48060091	48	Alberta	4806	4806016	Calgary	1	825	8250073.00	550	543	537	530	2332	2357	2383	2408
48060092	48	Alberta	4806	4806016	Calgary	1	825	8250073.00	706	711	717	722	2332	2357	2383	2408
48060093	48	Alberta	4806	4806016	Calgary	1	825	8250072.00	553	570	588	605	6139	6193	6248	6302
48060094	48	Alberta	4806	4806016	Calgary	1	825	8250072.00	554	583	611	640	6139	6193	6248	6302
48060095	48	Alberta	4806	4806016	Calgary	1	825	8250072.00	491	511	530	550	6139	6193	6248	6302
48060096	48	Alberta	4806	4806016	Calgary	1	825	8250072.00	633	618	604	589	6139	6193	6248	6302
48060097	48	Alberta	4806	4806016	Calgary	1	825	8250072.00	596	598	601	603	6139	6193	6248	6302
48060098	48	Alberta	4806	4806016	Calgary	1	825	8250072.00	680	682	684	686	6139	6193	6248	6302
48060099	48	Alberta	4806	4806016	Calgary	1	825	8250072.00	582	585	587	590	6139	6193	6248	6302
48060100	48	Alberta	4806	4806016	Calgary	1	825	8250071.00	384	384	383	383	3250	3223	3197	3170
48060101	48	Alberta	4806	4806016	Calgary	1	825	8250071.00	462	457	451	446	3250	3223	3197	3170
48060102	48	Alberta	4806	4806016	Calgary	1	825	8250063.00	718	727	737	746	4502	4576	4651	4725
48060103	48	Alberta	4806	4806016	Calgary	1	825	8250063.00	638	634	629	625	4502	4576	4651	4725
48060104	48	Alberta	4806	4806016	Calgary	1	825	8250063.00	728	755	781	808	4502	4576	4651	4725
48060105	48	Alberta	4806	4806016	Calgary	1	825	8250058.00	606	607	609	610	6557	6572	6586	6601
48060106	48	Alberta	4806	4806016	Calgary	1	825	8250063.00	750	771	791	812	4502	4576	4651	4725
48060107	48	Alberta	4806	4806016	Calgary	1	825	8250058.00	501	504	507	510	6557	6572	6586	6601
48060108	48	Alberta	4806	4806016	Calgary	1	825	8250058.00	512	514	517	519	6557	6572	6586	6601
48060109	48	Alberta	4806	4806016	Calgary	1	825	8250058.00	1040	1033	1025	1018	6557	6572	6586	6601
48060110	48	Alberta	4806	4806016	Calgary	1	825	8250058.00	781	777	772	768	6557	6572	6586	6601
48060112	48	Alberta	4806	4806016	Calgary	1	825	8250058.00	573	586	600	613	6557	6572	6586	6601
48060113	48	Alberta	4806	4806016	Calgary	1	825	8250058.00	403	397	392	386	6557	6572	6586	6601
48060114	48	Alberta	4806	4806016	Calgary	1	825	8250058.00	423	422	422	421	6557	6572	6586	6601
48060115	48	Alberta	4806	4806016	Calgary	1	825	8250058.00	698	720	741	763	6557	6572	6586	6601
48060116	48	Alberta	4806	4806016	Calgary	1	825	8250057.00	654	648	642	636	6336	6256	6177	6097
48060117	48	Alberta	4806	4806016	Calgary	1	825	8250057.00	804	806	807	809	6336	6256	6177	6097
48060118	48	Alberta	4806	4806016	Calgary	1	825	8250056.00	677	687	697	707	5547	5595	5642	5690
48060119	48	Alberta	4806	4806016	Calgary	1	825	8250056.00	653	668	683	698	5547	5595	5642	5690
48060120	48	Alberta	4806	4806016	Calgary	1	825	8250057.00	519	523	528	532	6336	6256	6177	6097
48060121	48	Alberta	4806	4806016	Calgary	1	825	8250057.00	607	607	606	606	6336	6256	6177	6097
48060122	48	Alberta	4806	4806016	Calgary	1	825	8250057.00	521	510	500	489	6336	6256	6177	6097
48060123	48	Alberta	4806	4806016	Calgary	1	825	8250057.00	410	403	397	390	6336	6256	6177	6097
48060124	48	Alberta	4806	4806016	Calgary	1	825	8250057.00	555	553	551	549	6336	6256	6177	6097
48060125	48	Alberta	4806	4806016	Calgary	1	825	8250057.00	606	596	586	576	6336	6256	6177	6097
48060126	48	Alberta	4806	4806016	Calgary	1	825	8250057.00	914	835	757	678	6336	6256	6177	6097
48060127	48	Alberta	4806	4806016	Calgary	1	825	8250055.00	491	493	494	496	3139	3137	3134	3132
48060128	48	Alberta	4806	4806016	Calgary	1	825	8250055.00	460	462	464	466	3139	3137	3134	3132
48060129	48	Alberta	4806	4806016	Calgary	1	825	8250055.00	521	513	506	498	3139	3137	3134	3132
48060130	48	Alberta	4806	4806016	Calgary	1	825	8250055.00	575	561	546	532	3139	3137	3134	3132
48060131	48	Alberta	4806	4806016	Calgary	1	825	8250055.00	598	616	634	652	3139	3137	3134	3132
48060132	48	Alberta	4806	4806016	Calgary	1	825	8250055.00	493	492	490	489	3139	3137	3134	3132
48060133	48	Alberta	4806	4806016	Calgary	1	825	8250054.00	679	687	694	702	3662	3713	3765	3816
48060134	48	Alberta	4806	4806016	Calgary	1	825	8250054.00	556	568	581	593	3662	3713	3765	3816
48060135	48	Alberta	4806	4806016	Calgary	1	825	8250054.00	638	648	658	668	3662	3713	3765	3816
48060136	48	Alberta	4806	4806016	Calgary	1	825	8250054.00	569	588	606	625	3662	3713	3765	3816
48060137	48	Alberta	4806	4806016	Calgary	1	825	8250054.00	509	511	514	516	3662	3713	3765	3816
48060138	48	Alberta	4806	4806016	Calgary	1	825	8250053.00	1062	1053	1043	1034	6096	6092	6089	6085
48060139	48	Alberta	4806	4806016	Calgary	1	825	8250053.00	633	625	616	608	6096	6092	6089	6085
48060140	48	Alberta	4806	4806016	Calgary	1	825	8250048.00	975	969	964	958	6349	6342	6336	6329
48060142	48	Alberta	4806	4806016	Calgary	1	825	8250048.00	551	549	548	546	6349	6342	6336	6329
48060143	48	Alberta	4806	4806016	Calgary	1	825	8250048.00	866	904	941	979	6349	6342	6336	6329
48060144	48	Alberta	4806	4806016	Calgary	1	825	8250047.00	470	476	481	487	5022	5062	5103	5143
48060145	48	Alberta	4806	4806016	Calgary	1	825	8250047.00	601	601	602	602	5022	5062	5103	5143
48060146	48	Alberta	4806	4806016	Calgary	1	825	8250047.00	591	595	600	604	5022	5062	5103	5143
48060147	48	Alberta	4806	4806016	Calgary	1	825	8250047.00	567	567	568	568	5022	5062	5103	5143
48060148	48	Alberta	4806	4806016	Calgary	1	825	8250047.00	506	510	513	517	5022	5062	5103	5143
48060149	48	Alberta	4806	4806016	Calgary	1	825	8250019.00	586	577	569	560	4954	4979	5003	5028
48060150	48	Alberta	4806	4806016	Calgary	1	825	8250047.00	542	541	539	538	5022	5062	5103	5143
48060151	48	Alberta	4806	4806016	Calgary	1	825	8250049.01	568	571	573	576	4297	4272	4246	4221
48060152	48	Alberta	4806	4806016	Calgary	1	825	8250049.01	326	320	315	309	4297	4272	4246	4221
48060153	48	Alberta	4806	4806016	Calgary	1	825	8250049.01	592	590	588	586	4297	4272	4246	4221
48060154	48	Alberta	4806	4806016	Calgary	1	825	8250049.01	425	417	408	400	4297	4272	4246	4221
48060155	48	Alberta	4806	4806016	Calgary	1	825	8250049.01	433	429	424	420	4297	4272	4246	4221
48060156	48	Alberta	4806	4806016	Calgary	1	825	8250049.01	332	330	329	327	4297	4272	4246	4221
48060157	48	Alberta	4806	4806016	Calgary	1	825	8250049.01	533	535	538	540	4297	4272	4246	4221
48060158	48	Alberta	4806	4806016	Calgary	1	825	8250049.02	1145	1142	1140	1137	6570	6514	6458	6402
48060160	48	Alberta	4806	4806016	Calgary	1	825	8250049.02	789	779	769	759	6570	6514	6458	6402
48060161	48	Alberta	4806	4806016	Calgary	1	825	8250049.02	281	283	285	287	6570	6514	6458	6402
48060162	48	Alberta	4806	4806016	Calgary	1	825	8250049.02	413	406	398	391	6570	6514	6458	6402
48060163	48	Alberta	4806	4806016	Calgary	1	825	8250049.02	756	747	739	730	6570	6514	6458	6402
48060165	48	Alberta	4806	4806016	Calgary	1	825	8250049.03	740	738	737	735	7659	7558	7458	7358
48060166	48	Alberta	4806	4806016	Calgary	1	825	8250049.03	564	563	563	562	7659	7558	7458	7358
48060167	48	Alberta	4806	4806016	Calgary	1	825	8250049.03	413	411	409	407	7659	7558	7458	7358
48060168	48	Alberta	4806	4806016	Calgary	1	825	8250049.03	753	750	747	744	7659	7558	7458	7358
48060169	48	Alberta	4806	4806016	Calgary	1	825	8250049.03	344	343	341	340	7659	7558	7458	7358
48060171	48	Alberta	4806	4806016	Calgary	1	825	8250049.03	452	455	459	462	7659	7558	7458	7358
48060172	48	Alberta	4806	4806016	Calgary	1	825	8250049.03	1097	1075	1054	1032	7659	7558	7458	7358
48060173	48	Alberta	4806	4806016	Calgary	1	825	8250049.03	1570	1569	1569	1568	7659	7558	7458	7358
48060174	48	Alberta	4806	4806016	Calgary	1	825	8250049.01	471	471	470	470	4297	4272	4246	4221
48060175	48	Alberta	4806	4806016	Calgary	1	825	8250049.01	616	609	601	594	4297	4272	4246	4221
48060177	48	Alberta	4806	4806016	Calgary	1	825	8250053.00	657	660	663	666	6096	6092	6089	6085
48060178	48	Alberta	4806	4806016	Calgary	1	825	8250053.00	439	437	435	433	6096	6092	6089	6085
48060179	48	Alberta	4806	4806016	Calgary	1	825	8250053.00	629	641	653	665	6096	6092	6089	6085
48060180	48	Alberta	4806	4806016	Calgary	1	825	8250053.00	557	566	574	583	6096	6092	6089	6085
48060181	48	Alberta	4806	4806016	Calgary	1	825	8250053.00	484	480	477	473	6096	6092	6089	6085
48060183	48	Alberta	4806	4806016	Calgary	1	825	8250053.00	480	472	465	457	6096	6092	6089	6085
48060184	48	Alberta	4806	4806016	Calgary	1	825	8250050.01	617	617	618	618	4042	4031	4020	4009
48060185	48	Alberta	4806	4806016	Calgary	1	825	8250050.01	369	367	366	364	4042	4031	4020	4009
48060186	48	Alberta	4806	4806016	Calgary	1	825	8250050.01	368	378	388	398	4042	4031	4020	4009
48060187	48	Alberta	4806	4806016	Calgary	1	825	8250050.01	510	497	485	472	4042	4031	4020	4009
48060188	48	Alberta	4806	4806016	Calgary	1	825	8250051.00	321	314	307	300	5010	5013	5016	5019
48060189	48	Alberta	4806	4806016	Calgary	1	825	8250050.01	437	425	412	400	4042	4031	4020	4009
48060190	48	Alberta	4806	4806016	Calgary	1	825	8250050.01	434	451	467	484	4042	4031	4020	4009
48060191	48	Alberta	4806	4806016	Calgary	1	825	8250050.01	471	466	460	455	4042	4031	4020	4009
48060192	48	Alberta	4806	4806016	Calgary	1	825	8250050.01	411	405	400	394	4042	4031	4020	4009
48060193	48	Alberta	4806	4806016	Calgary	1	825	8250050.01	425	425	424	424	4042	4031	4020	4009
48060194	48	Alberta	4806	4806016	Calgary	1	825	8250051.00	494	497	501	504	5010	5013	5016	5019
48060195	48	Alberta	4806	4806016	Calgary	1	825	8250051.00	590	583	575	568	5010	5013	5016	5019
48060196	48	Alberta	4806	4806016	Calgary	1	825	8250051.00	401	398	396	393	5010	5013	5016	5019
48060197	48	Alberta	4806	4806016	Calgary	1	825	8250051.00	597	605	614	622	5010	5013	5016	5019
48060198	48	Alberta	4806	4806016	Calgary	1	825	8250051.00	597	599	602	604	5010	5013	5016	5019
48060199	48	Alberta	4806	4806016	Calgary	1	825	8250051.00	451	455	458	462	5010	5013	5016	5019
48060200	48	Alberta	4806	4806016	Calgary	1	825	8250051.00	567	563	558	554	5010	5013	5016	5019
48060201	48	Alberta	4806	4806016	Calgary	1	825	8250050.07	407	400	392	385	2949	2988	3027	3066
48060202	48	Alberta	4806	4806016	Calgary	1	825	8250050.07	210	388	567	745	2949	2988	3027	3066
48060203	48	Alberta	4806	4806016	Calgary	1	825	8250050.07	1129	940	752	563	2949	2988	3027	3066
48060205	48	Alberta	4806	4806016	Calgary	1	825	8250052.06	924	913	903	892	4164	4108	4051	3995
48060206	48	Alberta	4806	4806016	Calgary	1	825	8250052.01	281	265	249	233	4029	3988	3948	3907
48060207	48	Alberta	4806	4806016	Calgary	1	825	8250052.01	388	388	387	387	4029	3988	3948	3907
48060208	48	Alberta	4806	4806016	Calgary	1	825	8250052.01	826	827	829	830	4029	3988	3948	3907
48060209	48	Alberta	4806	4806016	Calgary	1	825	8250052.01	838	837	836	835	4029	3988	3948	3907
48060210	48	Alberta	4806	4806016	Calgary	1	825	8250052.01	720	706	691	677	4029	3988	3948	3907
48060211	48	Alberta	4806	4806016	Calgary	1	825	8250052.02	520	517	513	510	3646	3620	3594	3568
48060212	48	Alberta	4806	4806016	Calgary	1	825	8250052.02	299	298	298	297	3646	3620	3594	3568
48060214	48	Alberta	4806	4806016	Calgary	1	825	8250052.06	544	540	537	533	4164	4108	4051	3995
48060215	48	Alberta	4806	4806016	Calgary	1	825	8250052.06	1166	1147	1127	1108	4164	4108	4051	3995
48060216	48	Alberta	4806	4806016	Calgary	1	825	8250052.07	1239	1229	1219	1209	4225	4191	4156	4122
48060229	48	Alberta	4806	4806016	Calgary	1	825	8250077.04	498	489	481	472	5281	5232	5184	5135
48060230	48	Alberta	4806	4806016	Calgary	1	825	8250077.04	594	592	590	588	5281	5232	5184	5135
48060232	48	Alberta	4806	4806016	Calgary	1	825	8250077.05	338	333	328	323	4592	4552	4513	4473
48060233	48	Alberta	4806	4806016	Calgary	1	825	8250077.04	484	478	472	466	5281	5232	5184	5135
48060234	48	Alberta	4806	4806016	Calgary	1	825	8250077.04	334	325	317	308	5281	5232	5184	5135
48060235	48	Alberta	4806	4806016	Calgary	1	825	8250077.04	396	391	386	381	5281	5232	5184	5135
48060237	48	Alberta	4806	4806016	Calgary	1	825	8250077.04	631	633	635	637	5281	5232	5184	5135
48060238	48	Alberta	4806	4806016	Calgary	1	825	8250077.04	330	328	327	325	5281	5232	5184	5135
48060239	48	Alberta	4806	4806016	Calgary	1	825	8250077.04	1024	1010	996	982	5281	5232	5184	5135
48060240	48	Alberta	4806	4806016	Calgary	1	825	8250077.05	363	362	360	359	4592	4552	4513	4473
48060241	48	Alberta	4806	4806016	Calgary	1	825	8250077.05	209	208	207	206	4592	4552	4513	4473
48060242	48	Alberta	4806	4806016	Calgary	1	825	8250077.05	522	517	511	506	4592	4552	4513	4473
48060243	48	Alberta	4806	4806016	Calgary	1	825	8250077.05	447	448	448	449	4592	4552	4513	4473
48060244	48	Alberta	4806	4806016	Calgary	1	825	8250077.13	300	294	287	281	3547	3490	3432	3375
48060245	48	Alberta	4806	4806016	Calgary	1	825	8250077.05	626	617	609	600	4592	4552	4513	4473
48060246	48	Alberta	4806	4806016	Calgary	1	825	8250077.05	258	258	258	258	4592	4552	4513	4473
48060252	48	Alberta	4806	4806016	Calgary	1	825	8250077.17	509	501	492	484	5108	5081	5055	5028
48060254	48	Alberta	4806	4806016	Calgary	1	825	8250077.17	749	740	732	723	5108	5081	5055	5028
48060256	48	Alberta	4806	4806016	Calgary	1	825	8250077.06	576	572	569	565	4366	4327	4287	4248
48060261	48	Alberta	4806	4806016	Calgary	1	825	8250077.06	365	363	360	358	4366	4327	4287	4248
48060264	48	Alberta	4806	4806016	Calgary	1	825	8250077.17	669	665	662	658	5108	5081	5055	5028
48060265	48	Alberta	4806	4806016	Calgary	1	825	8250077.17	501	500	500	499	5108	5081	5055	5028
48060267	48	Alberta	4806	4806016	Calgary	1	825	8250077.03	527	516	504	493	3176	3150	3123	3097
48060268	48	Alberta	4806	4806016	Calgary	1	825	8250077.03	372	371	369	368	3176	3150	3123	3097
48060269	48	Alberta	4806	4806016	Calgary	1	825	8250077.03	430	434	439	443	3176	3150	3123	3097
48060270	48	Alberta	4806	4806016	Calgary	1	825	8250077.03	427	417	406	396	3176	3150	3123	3097
48060271	48	Alberta	4806	4806016	Calgary	1	825	8250077.03	362	362	361	361	3176	3150	3123	3097
48060272	48	Alberta	4806	4806016	Calgary	1	825	8250077.03	485	481	477	473	3176	3150	3123	3097
48060273	48	Alberta	4806	4806016	Calgary	1	825	8250077.03	574	570	566	562	3176	3150	3123	3097
48060274	48	Alberta	4806	4806016	Calgary	1	825	8250077.02	595	599	602	606	5762	5708	5655	5601
48060275	48	Alberta	4806	4806016	Calgary	1	825	8250077.02	419	421	424	426	5762	5708	5655	5601
48060276	48	Alberta	4806	4806016	Calgary	1	825	8250077.02	368	369	369	370	5762	5708	5655	5601
48060277	48	Alberta	4806	4806016	Calgary	1	825	8250077.02	428	424	421	417	5762	5708	5655	5601
48060278	48	Alberta	4806	4806016	Calgary	1	825	8250077.02	489	481	474	466	5762	5708	5655	5601
48060281	48	Alberta	4806	4806016	Calgary	1	825	8250077.02	938	907	876	845	5762	5708	5655	5601
48060282	48	Alberta	4806	4806016	Calgary	1	825	8250052.04	1235	1287	1338	1390	4479	4512	4546	4579
48060283	48	Alberta	4806	4806016	Calgary	1	825	8250052.04	465	462	460	457	4479	4512	4546	4579
48060284	48	Alberta	4806	4806016	Calgary	1	825	8250052.04	391	397	403	409	4479	4512	4546	4579
48060286	48	Alberta	4806	4806016	Calgary	1	825	8250066.02	371	373	375	377	5528	5501	5475	5448
48060289	48	Alberta	4806	4806016	Calgary	1	825	8250052.04	508	503	497	492	4479	4512	4546	4579
48060290	48	Alberta	4806	4806016	Calgary	1	825	8250052.04	603	590	577	564	4479	4512	4546	4579
48060291	48	Alberta	4806	4806016	Calgary	1	825	8250052.03	402	401	399	398	3651	3645	3638	3632
48060293	48	Alberta	4806	4806016	Calgary	1	825	8250052.03	342	341	341	340	3651	3645	3638	3632
48060294	48	Alberta	4806	4806016	Calgary	1	825	8250052.03	366	363	359	356	3651	3645	3638	3632
48060295	48	Alberta	4806	4806016	Calgary	1	825	8250052.03	359	361	362	364	3651	3645	3638	3632
48060298	48	Alberta	4806	4806016	Calgary	1	825	8250052.02	407	405	404	402	3646	3620	3594	3568
48060299	48	Alberta	4806	4806016	Calgary	1	825	8250052.02	433	426	420	413	3646	3620	3594	3568
48060300	48	Alberta	4806	4806016	Calgary	1	825	8250052.02	455	456	456	457	3646	3620	3594	3568
48060301	48	Alberta	4806	4806016	Calgary	1	825	8250052.02	393	386	379	372	3646	3620	3594	3568
48060302	48	Alberta	4806	4806016	Calgary	1	825	8250052.01	462	458	453	449	4029	3988	3948	3907
48060303	48	Alberta	4806	4806016	Calgary	1	825	8250052.01	515	508	502	495	4029	3988	3948	3907
48060304	48	Alberta	4806	4806016	Calgary	1	825	8250052.03	562	564	565	567	3651	3645	3638	3632
48060305	48	Alberta	4806	4806016	Calgary	1	825	8250052.03	510	506	502	498	3651	3645	3638	3632
48060306	48	Alberta	4806	4806016	Calgary	1	825	8250051.00	559	563	568	572	5010	5013	5016	5019
48060307	48	Alberta	4806	4806016	Calgary	1	825	8250051.00	434	436	437	439	5010	5013	5016	5019
48060308	48	Alberta	4806	4806016	Calgary	1	825	8250052.04	528	531	535	538	4479	4512	4546	4579
48060309	48	Alberta	4806	4806016	Calgary	1	825	8250052.04	748	742	736	730	4479	4512	4546	4579
48060310	48	Alberta	4806	4806016	Calgary	1	825	8250066.02	502	495	487	480	5528	5501	5475	5448
48060311	48	Alberta	4806	4806016	Calgary	1	825	8250066.02	580	576	571	567	5528	5501	5475	5448
48060312	48	Alberta	4806	4806016	Calgary	1	825	8250066.02	439	440	441	442	5528	5501	5475	5448
48060314	48	Alberta	4806	4806016	Calgary	1	825	8250066.02	677	693	709	725	5528	5501	5475	5448
48060315	48	Alberta	4806	4806016	Calgary	1	825	8250067.00	1499	1542	1584	1627	3143	3180	3218	3255
48060316	48	Alberta	4806	4806016	Calgary	1	825	8250067.00	559	561	562	564	3143	3180	3218	3255
48060317	48	Alberta	4806	4806016	Calgary	1	825	8250067.00	514	514	515	515	3143	3180	3218	3255
48060318	48	Alberta	4806	4806016	Calgary	1	825	8250068.00	475	480	486	491	2692	2706	2719	2733
48060319	48	Alberta	4806	4806016	Calgary	1	825	8250068.00	478	472	466	460	2692	2706	2719	2733
48060320	48	Alberta	4806	4806016	Calgary	1	825	8250068.00	429	431	432	434	2692	2706	2719	2733
48060321	48	Alberta	4806	4806016	Calgary	1	825	8250068.00	645	649	653	657	2692	2706	2719	2733
48060322	48	Alberta	4806	4806016	Calgary	1	825	8250068.00	666	674	682	690	2692	2706	2719	2733
48060323	48	Alberta	4806	4806016	Calgary	1	825	8250077.01	502	499	495	492	2480	2467	2454	2441
48060324	48	Alberta	4806	4806016	Calgary	1	825	8250077.01	412	412	411	411	2480	2467	2454	2441
48060325	48	Alberta	4806	4806016	Calgary	1	825	8250077.01	398	392	387	381	2480	2467	2454	2441
48060326	48	Alberta	4806	4806016	Calgary	1	825	8250077.01	489	485	482	478	2480	2467	2454	2441
48060327	48	Alberta	4806	4806016	Calgary	1	825	8250077.01	679	679	679	679	2480	2467	2454	2441
48060328	48	Alberta	4806	4806016	Calgary	1	825	8250077.02	602	595	588	581	5762	5708	5655	5601
48060329	48	Alberta	4806	4806016	Calgary	1	825	8250077.02	356	356	357	357	5762	5708	5655	5601
48060331	48	Alberta	4806	4806016	Calgary	1	825	8250077.06	667	666	665	664	4366	4327	4287	4248
48060334	48	Alberta	4806	4806016	Calgary	1	825	8250077.16	509	503	496	490	6455	6379	6302	6226
48060339	48	Alberta	4806	4806016	Calgary	1	825	8250077.17	379	377	376	374	5108	5081	5055	5028
48060340	48	Alberta	4806	4806016	Calgary	1	825	8250077.17	288	284	281	277	5108	5081	5055	5028
48060341	48	Alberta	4806	4806016	Calgary	1	825	8250077.17	404	408	413	417	5108	5081	5055	5028
48060349	48	Alberta	4806	4806016	Calgary	1	825	8250077.14	515	504	494	483	3930	3879	3828	3777
48060355	48	Alberta	4806	4806016	Calgary	1	825	8250077.22	1000	991	981	972	5209	5162	5114	5067
48060356	48	Alberta	4806	4806016	Calgary	1	825	8250077.22	509	502	494	487	5209	5162	5114	5067
48060357	48	Alberta	4806	4806016	Calgary	1	825	8250077.22	1465	1456	1447	1438	5209	5162	5114	5067
48060358	48	Alberta	4806	4806016	Calgary	1	825	8250077.05	894	881	869	856	4592	4552	4513	4473
48060370	48	Alberta	4806	4806016	Calgary	1	825	8250077.20	1119	1112	1105	1098	5378	5324	5270	5216
48060373	48	Alberta	4806	4806016	Calgary	1	825	8250077.19	934	922	909	897	4944	4887	4831	4774
48060374	48	Alberta	4806	4806016	Calgary	1	825	8250077.19	476	463	449	436	4944	4887	4831	4774
48060375	48	Alberta	4806	4806016	Calgary	1	825	8250077.19	423	418	412	407	4944	4887	4831	4774
48060377	48	Alberta	4806	4806016	Calgary	1	825	8250077.19	307	307	308	308	4944	4887	4831	4774
48060378	48	Alberta	4806	4806016	Calgary	1	825	8250076.14	595	595	594	594	6057	5997	5936	5876
48060379	48	Alberta	4806	4806016	Calgary	1	825	8250076.14	739	731	724	716	6057	5997	5936	5876
48060380	48	Alberta	4806	4806016	Calgary	1	825	8250076.14	439	438	437	436	6057	5997	5936	5876
48060381	48	Alberta	4806	4806016	Calgary	1	825	8250076.14	516	517	518	519	6057	5997	5936	5876
48060382	48	Alberta	4806	4806016	Calgary	1	825	8250076.15	343	345	347	349	2202	2191	2179	2168
48060383	48	Alberta	4806	4806016	Calgary	1	825	8250076.15	380	373	365	358	2202	2191	2179	2168
48060384	48	Alberta	4806	4806016	Calgary	1	825	8250076.06	548	538	527	517	4606	4550	4494	4438
48060385	48	Alberta	4806	4806016	Calgary	1	825	8250076.06	654	648	642	636	4606	4550	4494	4438
48060386	48	Alberta	4806	4806016	Calgary	1	825	8250076.06	273	270	266	263	4606	4550	4494	4438
48060387	48	Alberta	4806	4806016	Calgary	1	825	8250076.05	597	595	592	590	3399	3363	3328	3292
48060388	48	Alberta	4806	4806016	Calgary	1	825	8250076.06	429	420	410	401	4606	4550	4494	4438
48060389	48	Alberta	4806	4806016	Calgary	1	825	8250076.15	380	380	381	381	2202	2191	2179	2168
48060390	48	Alberta	4806	4806016	Calgary	1	825	8250076.15	294	294	293	293	2202	2191	2179	2168
48060391	48	Alberta	4806	4806016	Calgary	1	825	8250076.15	354	350	347	343	2202	2191	2179	2168
48060392	48	Alberta	4806	4806016	Calgary	1	825	8250076.05	772	768	765	761	3399	3363	3328	3292
48060393	48	Alberta	4806	4806016	Calgary	1	825	8250076.02	683	677	672	666	3260	3252	3243	3235
48060394	48	Alberta	4806	4806016	Calgary	1	825	8250076.02	270	270	269	269	3260	3252	3243	3235
48060395	48	Alberta	4806	4806016	Calgary	1	825	8250076.02	948	936	925	913	3260	3252	3243	3235
48060396	48	Alberta	4806	4806016	Calgary	1	825	8250076.02	231	239	248	256	3260	3252	3243	3235
48060397	48	Alberta	4806	4806016	Calgary	1	825	8250076.03	274	274	274	274	4429	4405	4381	4357
48060398	48	Alberta	4806	4806016	Calgary	1	825	8250076.03	572	566	559	553	4429	4405	4381	4357
48060399	48	Alberta	4806	4806016	Calgary	1	825	8250076.03	709	705	700	696	4429	4405	4381	4357
48060400	48	Alberta	4806	4806016	Calgary	1	825	8250075.01	604	598	593	587	3047	3039	3031	3023
48060401	48	Alberta	4806	4806016	Calgary	1	825	8250075.01	440	428	417	405	3047	3039	3031	3023
48060402	48	Alberta	4806	4806016	Calgary	1	825	8250076.02	748	745	743	740	3260	3252	3243	3235
48060403	48	Alberta	4806	4806016	Calgary	1	825	8250076.01	523	522	522	521	2833	2822	2810	2799
48060404	48	Alberta	4806	4806016	Calgary	1	825	8250076.01	327	318	310	301	2833	2822	2810	2799
48060405	48	Alberta	4806	4806016	Calgary	1	825	8250076.01	603	602	602	601	2833	2822	2810	2799
48060406	48	Alberta	4806	4806016	Calgary	1	825	8250076.02	379	383	388	392	3260	3252	3243	3235
48060407	48	Alberta	4806	4806016	Calgary	1	825	8250076.05	394	390	386	382	3399	3363	3328	3292
48060408	48	Alberta	4806	4806016	Calgary	1	825	8250076.03	486	479	471	464	4429	4405	4381	4357
48060409	48	Alberta	4806	4806016	Calgary	1	825	8250076.03	361	361	360	360	4429	4405	4381	4357
48060410	48	Alberta	4806	4806016	Calgary	1	825	8250074.00	596	594	593	591	3498	3491	3483	3476
48060411	48	Alberta	4806	4806016	Calgary	1	825	8250074.00	571	557	542	528	3498	3491	3483	3476
48060412	48	Alberta	4806	4806016	Calgary	1	825	8250074.00	749	757	766	774	3498	3491	3483	3476
48060413	48	Alberta	4806	4806016	Calgary	1	825	8250074.00	556	551	547	542	3498	3491	3483	3476
48060414	48	Alberta	4806	4806016	Calgary	1	825	8250076.03	799	790	781	772	4429	4405	4381	4357
48060415	48	Alberta	4806	4806016	Calgary	1	825	8250076.03	627	623	620	616	4429	4405	4381	4357
48060416	48	Alberta	4806	4806016	Calgary	1	825	8250076.03	601	608	615	622	4429	4405	4381	4357
48060417	48	Alberta	4806	4806016	Calgary	1	825	8250071.00	647	642	638	633	3250	3223	3197	3170
48060418	48	Alberta	4806	4806016	Calgary	1	825	8250071.00	487	485	482	480	3250	3223	3197	3170
48060419	48	Alberta	4806	4806016	Calgary	1	825	8250071.00	537	536	534	533	3250	3223	3197	3170
48060420	48	Alberta	4806	4806016	Calgary	1	825	8250064.00	616	604	593	581	6009	6102	6196	6289
48060421	48	Alberta	4806	4806016	Calgary	1	825	8250070.00	385	384	382	381	2349	2346	2342	2339
48060422	48	Alberta	4806	4806016	Calgary	1	825	8250069.00	415	415	415	415	2250	2240	2230	2220
48060423	48	Alberta	4806	4806016	Calgary	1	825	8250069.00	514	513	513	512	2250	2240	2230	2220
48060424	48	Alberta	4806	4806016	Calgary	1	825	8250069.00	413	412	412	411	2250	2240	2230	2220
48060425	48	Alberta	4806	4806016	Calgary	1	825	8250069.00	441	437	434	430	2250	2240	2230	2220
48060426	48	Alberta	4806	4806016	Calgary	1	825	8250069.00	467	462	457	452	2250	2240	2230	2220
48060427	48	Alberta	4806	4806016	Calgary	1	825	8250070.00	540	541	542	543	2349	2346	2342	2339
48060428	48	Alberta	4806	4806016	Calgary	1	825	8250067.00	571	564	556	549	3143	3180	3218	3255
48060429	48	Alberta	4806	4806016	Calgary	1	825	8250070.00	410	407	404	401	2349	2346	2342	2339
48060430	48	Alberta	4806	4806016	Calgary	1	825	8250065.00	774	784	794	804	3503	3523	3544	3564
48060431	48	Alberta	4806	4806016	Calgary	1	825	8250065.00	623	624	626	627	3503	3523	3544	3564
48060432	48	Alberta	4806	4806016	Calgary	1	825	8250070.00	512	506	501	495	2349	2346	2342	2339
48060433	48	Alberta	4806	4806016	Calgary	1	825	8250070.00	502	508	513	519	2349	2346	2342	2339
48060434	48	Alberta	4806	4806016	Calgary	1	825	8250065.00	635	643	651	659	3503	3523	3544	3564
48060435	48	Alberta	4806	4806016	Calgary	1	825	8250064.00	662	667	673	678	6009	6102	6196	6289
48060436	48	Alberta	4806	4806016	Calgary	1	825	8250064.00	515	529	542	556	6009	6102	6196	6289
48060437	48	Alberta	4806	4806016	Calgary	1	825	8250064.00	575	578	580	583	6009	6102	6196	6289
48060438	48	Alberta	4806	4806016	Calgary	1	825	8250064.00	400	410	419	429	6009	6102	6196	6289
48060439	48	Alberta	4806	4806016	Calgary	1	825	8250064.00	727	756	786	815	6009	6102	6196	6289
48060440	48	Alberta	4806	4806016	Calgary	1	825	8250064.00	583	598	612	627	6009	6102	6196	6289
48060441	48	Alberta	4806	4806016	Calgary	1	825	8250064.00	612	625	637	650	6009	6102	6196	6289
48060442	48	Alberta	4806	4806016	Calgary	1	825	8250064.00	634	652	671	689	6009	6102	6196	6289
48060443	48	Alberta	4806	4806016	Calgary	1	825	8250064.00	684	683	682	681	6009	6102	6196	6289
48060444	48	Alberta	4806	4806016	Calgary	1	825	8250057.00	745	774	804	833	6336	6256	6177	6097
48060445	48	Alberta	4806	4806016	Calgary	1	825	8250058.00	411	400	388	377	6557	6572	6586	6601
48060446	48	Alberta	4806	4806016	Calgary	1	825	8250065.00	722	718	714	710	3503	3523	3544	3564
48060447	48	Alberta	4806	4806016	Calgary	1	825	8250065.00	748	754	759	765	3503	3523	3544	3564
48060448	48	Alberta	4806	4806016	Calgary	1	825	8250066.01	1240	1103	965	828	4573	4523	4474	4424
48060450	48	Alberta	4806	4806016	Calgary	1	825	8250066.01	426	422	419	415	4573	4523	4474	4424
48060452	48	Alberta	4806	4806016	Calgary	1	825	8250066.01	376	373	369	366	4573	4523	4474	4424
48060453	48	Alberta	4806	4806016	Calgary	1	825	8250066.01	397	506	616	725	4573	4523	4474	4424
48060454	48	Alberta	4806	4806016	Calgary	1	825	8250066.01	726	721	715	710	4573	4523	4474	4424
48060455	48	Alberta	4806	4806016	Calgary	1	825	8250066.02	688	668	649	629	5528	5501	5475	5448
48060456	48	Alberta	4806	4806016	Calgary	1	825	8250071.00	732	720	708	696	3250	3223	3197	3170
48060457	48	Alberta	4806	4806016	Calgary	1	825	8250074.00	503	504	504	505	3498	3491	3483	3476
48060458	48	Alberta	4806	4806016	Calgary	1	825	8250072.00	544	544	545	545	6139	6193	6248	6302
48060492	48	Alberta	4806	4806016	Calgary	1	825	8250001.29	857	850	844	837	4655	4604	4553	4502
48060493	48	Alberta	4806	4806016	Calgary	1	825	8250001.29	234	230	225	221	4655	4604	4553	4502
48060494	48	Alberta	4806	4806016	Calgary	1	825	8250001.28	599	599	600	600	4331	4286	4242	4197
48060495	48	Alberta	4806	4806016	Calgary	1	825	8250001.25	550	550	551	551	6875	6845	6814	6784
48060496	48	Alberta	4806	4806016	Calgary	1	825	8250001.25	624	624	623	623	6875	6845	6814	6784
48060497	48	Alberta	4806	4806016	Calgary	1	825	8250001.25	401	397	394	390	6875	6845	6814	6784
48060498	48	Alberta	4806	4806016	Calgary	1	825	8250001.25	408	406	405	403	6875	6845	6814	6784
48060499	48	Alberta	4806	4806016	Calgary	1	825	8250001.25	1582	1581	1581	1580	6875	6845	6814	6784
48060500	48	Alberta	4806	4806016	Calgary	1	825	8250001.26	1287	1398	1508	1619	6091	6184	6276	6369
48060501	48	Alberta	4806	4806016	Calgary	1	825	8250001.26	433	432	432	431	6091	6184	6276	6369
48060502	48	Alberta	4806	4806016	Calgary	1	825	8250001.26	501	499	497	495	6091	6184	6276	6369
48060505	48	Alberta	4806	4806016	Calgary	1	825	8250001.25	516	512	507	503	6875	6845	6814	6784
48060506	48	Alberta	4806	4806016	Calgary	1	825	8250001.25	576	579	582	585	6875	6845	6814	6784
48060508	48	Alberta	4806	4806016	Calgary	1	825	8250001.09	550	539	527	516	6153	6089	6024	5960
48060509	48	Alberta	4806	4806016	Calgary	1	825	8250001.09	416	407	398	389	6153	6089	6024	5960
48060510	48	Alberta	4806	4806016	Calgary	1	825	8250001.09	293	293	294	294	6153	6089	6024	5960
48060511	48	Alberta	4806	4806016	Calgary	1	825	8250001.09	506	500	493	487	6153	6089	6024	5960
48060512	48	Alberta	4806	4806016	Calgary	1	825	8250001.09	418	416	413	411	6153	6089	6024	5960
48060513	48	Alberta	4806	4806016	Calgary	1	825	8250001.09	1108	1097	1085	1074	6153	6089	6024	5960
48060514	48	Alberta	4806	4806016	Calgary	1	825	8250001.09	698	696	693	691	6153	6089	6024	5960
48060516	48	Alberta	4806	4806016	Calgary	1	825	8250001.09	299	295	290	286	6153	6089	6024	5960
48060518	48	Alberta	4806	4806016	Calgary	1	825	8250001.09	952	945	937	930	6153	6089	6024	5960
48060519	48	Alberta	4806	4806016	Calgary	1	825	8250007.01	373	368	362	357	5995	5923	5850	5778
48060520	48	Alberta	4806	4806016	Calgary	1	825	8250007.01	692	683	673	664	5995	5923	5850	5778
48060521	48	Alberta	4806	4806016	Calgary	1	825	8250007.01	450	448	446	444	5995	5923	5850	5778
48060522	48	Alberta	4806	4806016	Calgary	1	825	8250007.01	266	262	258	254	5995	5923	5850	5778
48060523	48	Alberta	4806	4806016	Calgary	1	825	8250007.01	852	845	839	832	5995	5923	5850	5778
48060524	48	Alberta	4806	4806016	Calgary	1	825	8250007.01	521	509	497	485	5995	5923	5850	5778
48060525	48	Alberta	4806	4806016	Calgary	1	825	8250007.01	434	428	422	416	5995	5923	5850	5778
48060526	48	Alberta	4806	4806016	Calgary	1	825	8250007.01	1312	1291	1271	1250	5995	5923	5850	5778
48060527	48	Alberta	4806	4806016	Calgary	1	825	8250006.00	273	270	268	265	5605	5584	5563	5542
48060528	48	Alberta	4806	4806016	Calgary	1	825	8250006.00	404	403	403	402	5605	5584	5563	5542
48060529	48	Alberta	4806	4806016	Calgary	1	825	8250006.00	432	425	418	411	5605	5584	5563	5542
48060530	48	Alberta	4806	4806016	Calgary	1	825	8250006.00	464	459	455	450	5605	5584	5563	5542
48060531	48	Alberta	4806	4806016	Calgary	1	825	8250006.00	400	394	388	382	5605	5584	5563	5542
48060532	48	Alberta	4806	4806016	Calgary	1	825	8250006.00	773	768	762	757	5605	5584	5563	5542
48060533	48	Alberta	4806	4806016	Calgary	1	825	8250006.00	581	582	584	585	5605	5584	5563	5542
48060534	48	Alberta	4806	4806016	Calgary	1	825	8250006.00	352	349	345	342	5605	5584	5563	5542
48060535	48	Alberta	4806	4806016	Calgary	1	825	8250006.00	382	382	383	383	5605	5584	5563	5542
48060536	48	Alberta	4806	4806016	Calgary	1	825	8250006.00	450	452	453	454	5605	5584	5563	5542
48060538	48	Alberta	4806	4806016	Calgary	1	825	8250008.00	1468	1465	1462	1459	3410	3388	3365	3343
48060539	48	Alberta	4806	4806016	Calgary	1	825	8250008.00	633	632	632	631	3410	3388	3365	3343
48060540	48	Alberta	4806	4806016	Calgary	1	825	8250008.00	399	390	382	373	3410	3388	3365	3343
48060541	48	Alberta	4806	4806016	Calgary	1	825	8250008.00	388	385	383	380	3410	3388	3365	3343
48060542	48	Alberta	4806	4806016	Calgary	1	825	8250008.00	522	515	507	500	3410	3388	3365	3343
48060543	48	Alberta	4806	4806016	Calgary	1	825	8250014.00	695	692	688	685	5372	5281	5190	5099
48060544	48	Alberta	4806	4806016	Calgary	1	825	8250014.00	427	421	414	408	5372	5281	5190	5099
48060545	48	Alberta	4806	4806016	Calgary	1	825	8250014.00	523	502	482	461	5372	5281	5190	5099
48060546	48	Alberta	4806	4806016	Calgary	1	825	8250014.00	438	424	411	397	5372	5281	5190	5099
48060547	48	Alberta	4806	4806016	Calgary	1	825	8250014.00	385	382	379	376	5372	5281	5190	5099
48060548	48	Alberta	4806	4806016	Calgary	1	825	8250014.00	395	393	392	390	5372	5281	5190	5099
48060549	48	Alberta	4806	4806016	Calgary	1	825	8250014.00	997	983	968	954	5372	5281	5190	5099
48060550	48	Alberta	4806	4806016	Calgary	1	825	8250014.00	528	505	481	458	5372	5281	5190	5099
48060551	48	Alberta	4806	4806016	Calgary	1	825	8250014.00	541	535	528	522	5372	5281	5190	5099
48060552	48	Alberta	4806	4806016	Calgary	1	825	8250014.00	443	445	446	448	5372	5281	5190	5099
48060553	48	Alberta	4806	4806016	Calgary	1	825	8250029.00	561	557	552	548	7071	7092	7114	7135
48060554	48	Alberta	4806	4806016	Calgary	1	825	8250029.00	520	525	531	536	7071	7092	7114	7135
48060555	48	Alberta	4806	4806016	Calgary	1	825	8250029.00	679	665	652	638	7071	7092	7114	7135
48060556	48	Alberta	4806	4806016	Calgary	1	825	8250029.00	586	585	585	584	7071	7092	7114	7135
48060557	48	Alberta	4806	4806016	Calgary	1	825	8250029.00	721	731	740	750	7071	7092	7114	7135
48060558	48	Alberta	4806	4806016	Calgary	1	825	8250029.00	584	588	591	595	7071	7092	7114	7135
48060559	48	Alberta	4806	4806016	Calgary	1	825	8250029.00	693	687	681	675	7071	7092	7114	7135
48060560	48	Alberta	4806	4806016	Calgary	1	825	8250029.00	612	618	625	631	7071	7092	7114	7135
48060561	48	Alberta	4806	4806016	Calgary	1	825	8250030.00	692	690	687	685	4649	4704	4759	4814
48060562	48	Alberta	4806	4806016	Calgary	1	825	8250030.00	1261	1291	1322	1352	4649	4704	4759	4814
48060563	48	Alberta	4806	4806016	Calgary	1	825	8250029.00	539	533	528	522	7071	7092	7114	7135
48060564	48	Alberta	4806	4806016	Calgary	1	825	8250029.00	614	646	678	710	7071	7092	7114	7135
48060565	48	Alberta	4806	4806016	Calgary	1	825	8250029.00	422	423	425	426	7071	7092	7114	7135
48060566	48	Alberta	4806	4806016	Calgary	1	825	8250029.00	540	533	527	520	7071	7092	7114	7135
48060567	48	Alberta	4806	4806016	Calgary	1	825	8250023.00	649	642	636	629	4922	5002	5083	5163
48060568	48	Alberta	4806	4806016	Calgary	1	825	8250024.00	553	554	554	555	6497	6655	6812	6970
48060569	48	Alberta	4806	4806016	Calgary	1	825	8250024.00	650	663	677	690	6497	6655	6812	6970
48060570	48	Alberta	4806	4806016	Calgary	1	825	8250024.00	901	908	916	923	6497	6655	6812	6970
48060571	48	Alberta	4806	4806016	Calgary	1	825	8250024.00	642	671	701	730	6497	6655	6812	6970
48060572	48	Alberta	4806	4806016	Calgary	1	825	8250024.00	725	742	758	775	6497	6655	6812	6970
48060573	48	Alberta	4806	4806016	Calgary	1	825	8250024.00	639	642	644	647	6497	6655	6812	6970
48060574	48	Alberta	4806	4806016	Calgary	1	825	8250026.00	663	656	648	641	3371	3377	3384	3390
48060575	48	Alberta	4806	4806016	Calgary	1	825	8250026.00	639	625	612	598	3371	3377	3384	3390
48060576	48	Alberta	4806	4806016	Calgary	1	825	8250026.00	465	479	494	508	3371	3377	3384	3390
48060577	48	Alberta	4806	4806016	Calgary	1	825	8250026.00	535	539	542	546	3371	3377	3384	3390
48060578	48	Alberta	4806	4806016	Calgary	1	825	8250026.00	632	628	624	620	3371	3377	3384	3390
48060579	48	Alberta	4806	4806016	Calgary	1	825	8250027.00	554	564	574	583	6767	6742	6717	6692
48060580	48	Alberta	4806	4806016	Calgary	1	825	8250045.00	714	766	817	869	8432	8755	9077	9400
48060581	48	Alberta	4806	4806016	Calgary	1	825	8250045.00	399	383	366	350	8432	8755	9077	9400
48060582	48	Alberta	4806	4806016	Calgary	1	825	8250045.00	598	582	567	551	8432	8755	9077	9400
48060583	48	Alberta	4806	4806016	Calgary	1	825	8250045.00	707	691	674	658	8432	8755	9077	9400
48060584	48	Alberta	4806	4806016	Calgary	1	825	8250045.00	545	553	560	568	8432	8755	9077	9400
48060585	48	Alberta	4806	4806016	Calgary	1	825	8250045.00	504	503	501	500	8432	8755	9077	9400
48060586	48	Alberta	4806	4806016	Calgary	1	825	8250045.00	498	489	481	472	8432	8755	9077	9400
48060587	48	Alberta	4806	4806016	Calgary	1	825	8250045.00	606	603	601	598	8432	8755	9077	9400
48060588	48	Alberta	4806	4806016	Calgary	1	825	8250027.00	568	572	575	578	6767	6742	6717	6692
48060589	48	Alberta	4806	4806016	Calgary	1	825	8250027.00	652	639	625	612	6767	6742	6717	6692
48060590	48	Alberta	4806	4806016	Calgary	1	825	8250027.00	467	459	451	443	6767	6742	6717	6692
48060591	48	Alberta	4806	4806016	Calgary	1	825	8250027.00	415	413	411	409	6767	6742	6717	6692
48060592	48	Alberta	4806	4806016	Calgary	1	825	8250027.00	484	485	486	487	6767	6742	6717	6692
48060593	48	Alberta	4806	4806016	Calgary	1	825	8250027.00	561	578	596	613	6767	6742	6717	6692
48060594	48	Alberta	4806	4806016	Calgary	1	825	8250027.00	611	601	591	580	6767	6742	6717	6692
48060595	48	Alberta	4806	4806016	Calgary	1	825	8250044.00	1131	1154	1177	1200	7644	8063	8483	8902
48060596	48	Alberta	4806	4806016	Calgary	1	825	8250044.00	364	367	370	373	7644	8063	8483	8902
48060597	48	Alberta	4806	4806016	Calgary	1	825	8250044.00	604	608	613	617	7644	8063	8483	8902
48060598	48	Alberta	4806	4806016	Calgary	1	825	8250044.00	980	1039	1098	1157	7644	8063	8483	8902
48060599	48	Alberta	4806	4806016	Calgary	1	825	8250044.00	417	413	409	405	7644	8063	8483	8902
48060600	48	Alberta	4806	4806016	Calgary	1	825	8250044.00	522	523	525	526	7644	8063	8483	8902
48060601	48	Alberta	4806	4806016	Calgary	1	825	8250044.00	415	412	408	405	7644	8063	8483	8902
48060602	48	Alberta	4806	4806016	Calgary	1	825	8250031.00	548	541	535	528	9368	9477	9585	9694
48060603	48	Alberta	4806	4806016	Calgary	1	825	8250031.00	643	662	680	699	9368	9477	9585	9694
48060604	48	Alberta	4806	4806016	Calgary	1	825	8250031.00	1332	1408	1484	1560	9368	9477	9585	9694
48060605	48	Alberta	4806	4806016	Calgary	1	825	8250044.00	257	252	248	243	7644	8063	8483	8902
48060606	48	Alberta	4806	4806016	Calgary	1	825	8250044.00	1953	2086	2219	2352	7644	8063	8483	8902
48060607	48	Alberta	4806	4806016	Calgary	1	825	8250031.00	1967	1941	1915	1889	9368	9477	9585	9694
48060608	48	Alberta	4806	4806016	Calgary	1	825	8250031.00	955	973	990	1008	9368	9477	9585	9694
48060609	48	Alberta	4806	4806016	Calgary	1	825	8250031.00	752	748	743	739	9368	9477	9585	9694
48060610	48	Alberta	4806	4806016	Calgary	1	825	8250031.00	502	510	517	525	9368	9477	9585	9694
48060611	48	Alberta	4806	4806016	Calgary	1	825	8250031.00	736	727	717	708	9368	9477	9585	9694
48060612	48	Alberta	4806	4806016	Calgary	1	825	8250031.00	846	855	864	873	9368	9477	9585	9694
48060613	48	Alberta	4806	4806016	Calgary	1	825	8250031.00	592	597	601	606	9368	9477	9585	9694
48060614	48	Alberta	4806	4806016	Calgary	1	825	8250028.00	425	423	421	419	4114	4095	4077	4058
48060615	48	Alberta	4806	4806016	Calgary	1	825	8250028.00	542	539	535	532	4114	4095	4077	4058
48060616	48	Alberta	4806	4806016	Calgary	1	825	8250028.00	526	529	532	535	4114	4095	4077	4058
48060617	48	Alberta	4806	4806016	Calgary	1	825	8250028.00	441	434	428	421	4114	4095	4077	4058
48060618	48	Alberta	4806	4806016	Calgary	1	825	8250028.00	458	458	458	458	4114	4095	4077	4058
48060619	48	Alberta	4806	4806016	Calgary	1	825	8250028.00	578	568	559	549	4114	4095	4077	4058
48060620	48	Alberta	4806	4806016	Calgary	1	825	8250028.00	539	537	534	532	4114	4095	4077	4058
48060621	48	Alberta	4806	4806016	Calgary	1	825	8250028.00	606	608	609	611	4114	4095	4077	4058
48060622	48	Alberta	4806	4806016	Calgary	1	825	8250027.00	618	568	519	470	6767	6742	6717	6692
48060623	48	Alberta	4806	4806016	Calgary	1	825	8250031.00	495	516	538	559	9368	9477	9585	9694
48060624	48	Alberta	4806	4806016	Calgary	1	825	8250027.00	488	484	480	476	6767	6742	6717	6692
48060625	48	Alberta	4806	4806016	Calgary	1	825	8250027.00	785	804	822	841	6767	6742	6717	6692
48060626	48	Alberta	4806	4806016	Calgary	1	825	8250027.00	564	576	587	598	6767	6742	6717	6692
48060627	48	Alberta	4806	4806016	Calgary	1	825	8250030.00	576	593	610	627	4649	4704	4759	4814
48060628	48	Alberta	4806	4806016	Calgary	1	825	8250030.00	1333	1334	1335	1336	4649	4704	4759	4814
48060629	48	Alberta	4806	4806016	Calgary	1	825	8250030.00	787	796	805	814	4649	4704	4759	4814
48060630	48	Alberta	4806	4806016	Calgary	1	825	8250032.00	467	478	488	499	2138	2158	2178	2198
48060631	48	Alberta	4806	4806016	Calgary	1	825	8250032.00	507	507	507	507	2138	2158	2178	2198
48060632	48	Alberta	4806	4806016	Calgary	1	825	8250032.00	615	621	626	632	2138	2158	2178	2198
48060633	48	Alberta	4806	4806016	Calgary	1	825	8250032.00	549	553	556	560	2138	2158	2178	2198
48060634	48	Alberta	4806	4806016	Calgary	1	825	8250042.00	517	587	657	727	5233	5506	5779	6052
48060635	48	Alberta	4806	4806016	Calgary	1	825	8250042.00	501	457	413	369	5233	5506	5779	6052
48060636	48	Alberta	4806	4806016	Calgary	1	825	8250042.00	438	443	448	453	5233	5506	5779	6052
48060637	48	Alberta	4806	4806016	Calgary	1	825	8250042.00	1039	1267	1494	1722	5233	5506	5779	6052
48060638	48	Alberta	4806	4806016	Calgary	1	825	8250042.00	1095	1065	1034	1004	5233	5506	5779	6052
48060639	48	Alberta	4806	4806016	Calgary	1	825	8250042.00	493	518	542	567	5233	5506	5779	6052
48060640	48	Alberta	4806	4806016	Calgary	1	825	8250042.00	1150	1170	1189	1209	5233	5506	5779	6052
48060643	48	Alberta	4806	4806016	Calgary	1	825	8250043.00	1687	1834	1980	2127	6467	6741	7015	7289
48060644	48	Alberta	4806	4806016	Calgary	1	825	8250043.00	394	389	385	380	6467	6741	7015	7289
48060645	48	Alberta	4806	4806016	Calgary	1	825	8250043.00	724	800	875	951	6467	6741	7015	7289
48060646	48	Alberta	4806	4806016	Calgary	1	825	8250043.00	302	290	278	266	6467	6741	7015	7289
48060647	48	Alberta	4806	4806016	Calgary	1	825	8250044.00	686	884	1083	1281	7644	8063	8483	8902
48060648	48	Alberta	4806	4806016	Calgary	1	825	8250044.00	316	325	333	342	7644	8063	8483	8902
48060649	48	Alberta	4806	4806016	Calgary	1	825	8250045.00	573	590	607	624	8432	8755	9077	9400
48060650	48	Alberta	4806	4806016	Calgary	1	825	8250045.00	735	734	732	731	8432	8755	9077	9400
48060651	48	Alberta	4806	4806016	Calgary	1	825	8250045.00	449	507	565	623	8432	8755	9077	9400
48060652	48	Alberta	4806	4806016	Calgary	1	825	8250045.00	2103	2354	2606	2857	8432	8755	9077	9400
48060654	48	Alberta	4806	4806016	Calgary	1	825	8250046.01	774	752	731	709	6310	6566	6821	7077
48060655	48	Alberta	4806	4806016	Calgary	1	825	8250046.01	762	737	713	688	6310	6566	6821	7077
48060656	48	Alberta	4806	4806016	Calgary	1	825	8250043.00	576	554	531	509	6467	6741	7015	7289
48060660	48	Alberta	4806	4806016	Calgary	1	825	8250043.00	948	955	963	970	6467	6741	7015	7289
48060661	48	Alberta	4806	4806016	Calgary	1	825	8250043.00	1217	1277	1338	1398	6467	6741	7015	7289
48060662	48	Alberta	4806	4806016	Calgary	1	825	8250046.01	516	613	709	806	6310	6566	6821	7077
48060663	48	Alberta	4806	4806016	Calgary	1	825	8250046.02	509	505	502	498	4680	4683	4687	4690
48060664	48	Alberta	4806	4806016	Calgary	1	825	8250046.02	502	502	503	503	4680	4683	4687	4690
48060665	48	Alberta	4806	4806016	Calgary	1	825	8250046.02	549	547	544	542	4680	4683	4687	4690
48060666	48	Alberta	4806	4806016	Calgary	1	825	8250046.02	498	502	507	511	4680	4683	4687	4690
48060667	48	Alberta	4806	4806016	Calgary	1	825	8250046.02	521	520	520	519	4680	4683	4687	4690
48060668	48	Alberta	4806	4806016	Calgary	1	825	8250026.00	437	450	464	477	3371	3377	3384	3390
48060669	48	Alberta	4806	4806016	Calgary	1	825	8250025.00	413	412	412	411	5287	5304	5321	5338
48060670	48	Alberta	4806	4806016	Calgary	1	825	8250025.00	637	638	638	639	5287	5304	5321	5338
48060671	48	Alberta	4806	4806016	Calgary	1	825	8250025.00	501	497	493	489	5287	5304	5321	5338
48060672	48	Alberta	4806	4806016	Calgary	1	825	8250025.00	599	600	600	601	5287	5304	5321	5338
48060673	48	Alberta	4806	4806016	Calgary	1	825	8250025.00	596	602	609	615	5287	5304	5321	5338
48060677	48	Alberta	4806	4806016	Calgary	1	825	8250020.00	613	627	642	656	4950	5003	5055	5108
48060678	48	Alberta	4806	4806016	Calgary	1	825	8250020.00	760	773	787	800	4950	5003	5055	5108
48060679	48	Alberta	4806	4806016	Calgary	1	825	8250020.00	620	622	625	627	4950	5003	5055	5108
48060680	48	Alberta	4806	4806016	Calgary	1	825	8250020.00	570	579	589	598	4950	5003	5055	5108
48060681	48	Alberta	4806	4806016	Calgary	1	825	8250019.00	415	418	422	425	4954	4979	5003	5028
48060682	48	Alberta	4806	4806016	Calgary	1	825	8250019.00	399	397	394	392	4954	4979	5003	5028
48060683	48	Alberta	4806	4806016	Calgary	1	825	8250019.00	449	451	453	455	4954	4979	5003	5028
48060684	48	Alberta	4806	4806016	Calgary	1	825	8250019.00	444	444	445	445	4954	4979	5003	5028
48060685	48	Alberta	4806	4806016	Calgary	1	825	8250019.00	459	463	466	470	4954	4979	5003	5028
48060686	48	Alberta	4806	4806016	Calgary	1	825	8250019.00	492	497	503	508	4954	4979	5003	5028
48060687	48	Alberta	4806	4806016	Calgary	1	825	8250019.00	569	566	562	559	4954	4979	5003	5028
48060688	48	Alberta	4806	4806016	Calgary	1	825	8250020.00	562	565	569	572	4950	5003	5055	5108
48060689	48	Alberta	4806	4806016	Calgary	1	825	8250019.00	528	540	551	563	4954	4979	5003	5028
48060690	48	Alberta	4806	4806016	Calgary	1	825	8250018.00	446	451	457	462	5226	5198	5171	5143
48060691	48	Alberta	4806	4806016	Calgary	1	825	8250018.00	1116	1074	1031	989	5226	5198	5171	5143
48060692	48	Alberta	4806	4806016	Calgary	1	825	8250018.00	362	362	361	360	5226	5198	5171	5143
48060693	48	Alberta	4806	4806016	Calgary	1	825	8250018.00	497	524	551	578	5226	5198	5171	5143
48060694	48	Alberta	4806	4806016	Calgary	1	825	8250018.00	587	590	594	597	5226	5198	5171	5143
48060695	48	Alberta	4806	4806016	Calgary	1	825	8250018.00	570	571	571	572	5226	5198	5171	5143
48060696	48	Alberta	4806	4806016	Calgary	1	825	8250017.03	505	559	614	668	3335	3373	3410	3448
48060697	48	Alberta	4806	4806016	Calgary	1	825	8250017.03	438	436	434	432	3335	3373	3410	3448
48060698	48	Alberta	4806	4806016	Calgary	1	825	8250017.03	716	710	705	699	3335	3373	3410	3448
48060699	48	Alberta	4806	4806016	Calgary	1	825	8250017.03	562	557	552	547	3335	3373	3410	3448
48060700	48	Alberta	4806	4806016	Calgary	1	825	8250017.01	993	974	956	937	5244	5216	5189	5161
48060701	48	Alberta	4806	4806016	Calgary	1	825	8250017.01	479	485	490	496	5244	5216	5189	5161
48060702	48	Alberta	4806	4806016	Calgary	1	825	8250019.00	613	626	638	651	4954	4979	5003	5028
48060703	48	Alberta	4806	4806016	Calgary	1	825	8250018.00	383	377	370	364	5226	5198	5171	5143
48060704	48	Alberta	4806	4806016	Calgary	1	825	8250018.00	524	521	519	516	5226	5198	5171	5143
48060705	48	Alberta	4806	4806016	Calgary	1	825	8250017.01	582	583	585	586	5244	5216	5189	5161
48060707	48	Alberta	4806	4806016	Calgary	1	825	8250017.01	366	385	403	422	5244	5216	5189	5161
48060708	48	Alberta	4806	4806016	Calgary	1	825	8250017.01	631	627	624	620	5244	5216	5189	5161
48060710	48	Alberta	4806	4806016	Calgary	1	825	8250017.01	593	585	576	568	5244	5216	5189	5161
48060711	48	Alberta	4806	4806016	Calgary	1	825	8250017.05	1700	1688	1675	1663	3706	3665	3623	3582
48060712	48	Alberta	4806	4806016	Calgary	1	825	8250017.05	664	657	649	642	3706	3665	3623	3582
48060716	48	Alberta	4806	4806016	Calgary	1	825	8250049.02	950	940	929	919	6570	6514	6458	6402
48060717	48	Alberta	4806	4806016	Calgary	1	825	8250049.02	751	738	725	712	6570	6514	6458	6402
48060719	48	Alberta	4806	4806016	Calgary	1	825	8250017.05	1342	1320	1299	1277	3706	3665	3623	3582
48060727	48	Alberta	4806	4806016	Calgary	1	825	8250016.00	669	678	687	696	4527	4531	4536	4540
48060728	48	Alberta	4806	4806016	Calgary	1	825	8250016.00	513	512	510	509	4527	4531	4536	4540
48060730	48	Alberta	4806	4806016	Calgary	1	825	8250016.00	415	412	410	407	4527	4531	4536	4540
48060731	48	Alberta	4806	4806016	Calgary	1	825	8250016.00	316	313	310	307	4527	4531	4536	4540
48060732	48	Alberta	4806	4806016	Calgary	1	825	8250016.00	415	415	414	414	4527	4531	4536	4540
48060733	48	Alberta	4806	4806016	Calgary	1	825	8250016.00	1308	1301	1293	1286	4527	4531	4536	4540
48060734	48	Alberta	4806	4806016	Calgary	1	825	8250016.00	604	619	633	648	4527	4531	4536	4540
48060735	48	Alberta	4806	4806016	Calgary	1	825	8250016.00	288	283	277	272	4527	4531	4536	4540
48060736	48	Alberta	4806	4806016	Calgary	1	825	8250015.00	586	587	588	589	3534	3536	3537	3539
48060737	48	Alberta	4806	4806016	Calgary	1	825	8250015.00	542	537	533	528	3534	3536	3537	3539
48060738	48	Alberta	4806	4806016	Calgary	1	825	8250015.00	520	518	515	513	3534	3536	3537	3539
48060739	48	Alberta	4806	4806016	Calgary	1	825	8250015.00	473	477	481	485	3534	3536	3537	3539
48060740	48	Alberta	4806	4806016	Calgary	1	825	8250015.00	476	478	479	481	3534	3536	3537	3539
48060741	48	Alberta	4806	4806016	Calgary	1	825	8250015.00	415	414	412	411	3534	3536	3537	3539
48060742	48	Alberta	4806	4806016	Calgary	1	825	8250015.00	522	525	529	532	3534	3536	3537	3539
48060743	48	Alberta	4806	4806016	Calgary	1	825	8250023.00	982	999	1017	1034	4922	5002	5083	5163
48060744	48	Alberta	4806	4806016	Calgary	1	825	8250022.00	1006	999	993	986	8226	8259	8293	8326
48060745	48	Alberta	4806	4806016	Calgary	1	825	8250023.00	827	856	884	913	4922	5002	5083	5163
48060746	48	Alberta	4806	4806016	Calgary	1	825	8250023.00	1024	1050	1075	1101	4922	5002	5083	5163
48060747	48	Alberta	4806	4806016	Calgary	1	825	8250023.00	844	858	873	887	4922	5002	5083	5163
48060748	48	Alberta	4806	4806016	Calgary	1	825	8250023.00	596	597	598	599	4922	5002	5083	5163
48060749	48	Alberta	4806	4806016	Calgary	1	825	8250024.00	770	777	784	791	6497	6655	6812	6970
48060750	48	Alberta	4806	4806016	Calgary	1	825	8250024.00	738	792	847	901	6497	6655	6812	6970
48060751	48	Alberta	4806	4806016	Calgary	1	825	8250024.00	879	905	932	958	6497	6655	6812	6970
48060752	48	Alberta	4806	4806016	Calgary	1	825	8250025.00	619	630	641	652	5287	5304	5321	5338
48060753	48	Alberta	4806	4806016	Calgary	1	825	8250025.00	703	709	714	720	5287	5304	5321	5338
48060754	48	Alberta	4806	4806016	Calgary	1	825	8250025.00	529	529	530	530	5287	5304	5321	5338
48060755	48	Alberta	4806	4806016	Calgary	1	825	8250025.00	689	687	684	682	5287	5304	5321	5338
48060758	48	Alberta	4806	4806016	Calgary	1	825	8250018.00	740	728	717	705	5226	5198	5171	5143
48060759	48	Alberta	4806	4806016	Calgary	1	825	8250020.00	622	625	627	630	4950	5003	5055	5108
48060760	48	Alberta	4806	4806016	Calgary	1	825	8250020.00	581	587	594	600	4950	5003	5055	5108
48060761	48	Alberta	4806	4806016	Calgary	1	825	8250020.00	623	623	624	624	4950	5003	5055	5108
48060763	48	Alberta	4806	4806016	Calgary	1	825	8250022.00	1467	1488	1508	1528	8226	8259	8293	8326
48060764	48	Alberta	4806	4806016	Calgary	1	825	8250022.00	2048	2036	2023	2011	8226	8259	8293	8326
48060767	48	Alberta	4806	4806016	Calgary	1	825	8250007.04	576	589	602	615	5901	5840	5780	5719
48060768	48	Alberta	4806	4806016	Calgary	1	825	8250007.04	855	833	810	788	5901	5840	5780	5719
48060769	48	Alberta	4806	4806016	Calgary	1	825	8250007.04	528	522	515	509	5901	5840	5780	5719
48060770	48	Alberta	4806	4806016	Calgary	1	825	8250007.04	478	478	479	479	5901	5840	5780	5719
48060771	48	Alberta	4806	4806016	Calgary	1	825	8250007.04	513	512	510	509	5901	5840	5780	5719
48060774	48	Alberta	4806	4806016	Calgary	1	825	8250007.03	815	806	796	787	5772	5735	5697	5660
48060775	48	Alberta	4806	4806016	Calgary	1	825	8250007.03	363	371	380	388	5772	5735	5697	5660
48060776	48	Alberta	4806	4806016	Calgary	1	825	8250007.03	451	444	437	430	5772	5735	5697	5660
48060777	48	Alberta	4806	4806016	Calgary	1	825	8250007.03	377	372	368	363	5772	5735	5697	5660
48060778	48	Alberta	4806	4806016	Calgary	1	825	8250007.02	430	425	421	416	6272	6190	6107	6025
48060779	48	Alberta	4806	4806016	Calgary	1	825	8250007.02	301	295	289	283	6272	6190	6107	6025
48060780	48	Alberta	4806	4806016	Calgary	1	825	8250007.02	671	659	646	634	6272	6190	6107	6025
48060781	48	Alberta	4806	4806016	Calgary	1	825	8250007.02	535	531	528	524	6272	6190	6107	6025
48060783	48	Alberta	4806	4806016	Calgary	1	825	8250007.02	423	414	404	395	6272	6190	6107	6025
48060784	48	Alberta	4806	4806016	Calgary	1	825	8250007.02	354	354	353	353	6272	6190	6107	6025
48060785	48	Alberta	4806	4806016	Calgary	1	825	8250007.02	359	360	360	361	6272	6190	6107	6025
48060786	48	Alberta	4806	4806016	Calgary	1	825	8250007.02	304	300	295	291	6272	6190	6107	6025
48060787	48	Alberta	4806	4806016	Calgary	1	825	8250007.02	660	661	661	662	6272	6190	6107	6025
48060789	48	Alberta	4806	4806016	Calgary	1	825	8250007.02	276	271	265	260	6272	6190	6107	6025
48060790	48	Alberta	4806	4806016	Calgary	1	825	8250001.13	582	577	571	566	4632	4593	4554	4515
48060791	48	Alberta	4806	4806016	Calgary	1	825	8250001.13	369	365	360	356	4632	4593	4554	4515
48060792	48	Alberta	4806	4806016	Calgary	1	825	8250001.13	485	478	470	463	4632	4593	4554	4515
48060793	48	Alberta	4806	4806016	Calgary	1	825	8250001.17	548	547	546	545	4428	4389	4351	4312
48060794	48	Alberta	4806	4806016	Calgary	1	825	8250001.17	272	267	263	258	4428	4389	4351	4312
48060795	48	Alberta	4806	4806016	Calgary	1	825	8250001.17	417	416	414	413	4428	4389	4351	4312
48060796	48	Alberta	4806	4806016	Calgary	1	825	8250001.17	372	371	371	370	4428	4389	4351	4312
48060797	48	Alberta	4806	4806016	Calgary	1	825	8250001.13	767	763	760	756	4632	4593	4554	4515
48060798	48	Alberta	4806	4806016	Calgary	1	825	8250001.13	600	599	597	596	4632	4593	4554	4515
48060799	48	Alberta	4806	4806016	Calgary	1	825	8250001.13	434	430	425	421	4632	4593	4554	4515
48060800	48	Alberta	4806	4806016	Calgary	1	825	8250001.13	687	679	672	664	4632	4593	4554	4515
48060801	48	Alberta	4806	4806016	Calgary	1	825	8250001.13	235	236	236	237	4632	4593	4554	4515
48060802	48	Alberta	4806	4806016	Calgary	1	825	8250001.13	472	467	462	457	4632	4593	4554	4515
48060803	48	Alberta	4806	4806016	Calgary	1	825	8250001.17	364	358	351	345	4428	4389	4351	4312
48060804	48	Alberta	4806	4806016	Calgary	1	825	8250001.17	497	498	499	500	4428	4389	4351	4312
48060805	48	Alberta	4806	4806016	Calgary	1	825	8250001.17	444	442	440	438	4428	4389	4351	4312
48060806	48	Alberta	4806	4806016	Calgary	1	825	8250001.17	530	519	508	497	4428	4389	4351	4312
48060807	48	Alberta	4806	4806016	Calgary	1	825	8250001.17	716	705	695	684	4428	4389	4351	4312
48060808	48	Alberta	4806	4806016	Calgary	1	825	8250001.17	269	266	264	261	4428	4389	4351	4312
48060810	48	Alberta	4806	4806016	Calgary	1	825	8250007.03	765	758	751	744	5772	5735	5697	5660
48060811	48	Alberta	4806	4806016	Calgary	1	825	8250007.03	378	380	381	383	5772	5735	5697	5660
48060812	48	Alberta	4806	4806016	Calgary	1	825	8250007.03	316	314	311	309	5772	5735	5697	5660
48060813	48	Alberta	4806	4806016	Calgary	1	825	8250007.03	335	332	330	327	5772	5735	5697	5660
48060814	48	Alberta	4806	4806016	Calgary	1	825	8250007.03	371	369	368	366	5772	5735	5697	5660
48060815	48	Alberta	4806	4806016	Calgary	1	825	8250007.03	458	456	455	453	5772	5735	5697	5660
48060816	48	Alberta	4806	4806016	Calgary	1	825	8250007.03	460	455	450	445	5772	5735	5697	5660
48060817	48	Alberta	4806	4806016	Calgary	1	825	8250007.03	329	325	320	316	5772	5735	5697	5660
48060818	48	Alberta	4806	4806016	Calgary	1	825	8250007.03	352	352	351	351	5772	5735	5697	5660
48060820	48	Alberta	4806	4806016	Calgary	1	825	8250049.02	377	376	376	375	6570	6514	6458	6402
48060821	48	Alberta	4806	4806016	Calgary	1	825	8250049.02	377	374	370	367	6570	6514	6458	6402
48060830	48	Alberta	4806	4806016	Calgary	1	825	8250050.07	362	356	351	345	2949	2988	3027	3066
48060831	48	Alberta	4806	4806016	Calgary	1	825	8250050.07	365	378	390	403	2949	2988	3027	3066
48060832	48	Alberta	4806	4806016	Calgary	1	825	8250007.01	375	378	380	383	5995	5923	5850	5778
48060833	48	Alberta	4806	4806016	Calgary	1	825	8250007.01	419	413	408	402	5995	5923	5850	5778
48060834	48	Alberta	4806	4806016	Calgary	1	825	8250007.04	553	547	541	535	5901	5840	5780	5719
48060835	48	Alberta	4806	4806016	Calgary	1	825	8250007.04	443	425	407	389	5901	5840	5780	5719
48060836	48	Alberta	4806	4806016	Calgary	1	825	8250007.04	562	545	527	510	5901	5840	5780	5719
48060837	48	Alberta	4806	4806016	Calgary	1	825	8250047.00	483	495	508	520	5022	5062	5103	5143
48060838	48	Alberta	4806	4806016	Calgary	1	825	8250047.00	533	528	522	517	5022	5062	5103	5143
48060839	48	Alberta	4806	4806016	Calgary	1	825	8250047.00	730	750	769	789	5022	5062	5103	5143
48060841	48	Alberta	4806	4806016	Calgary	1	825	8250046.02	490	503	517	530	4680	4683	4687	4690
48060842	48	Alberta	4806	4806016	Calgary	1	825	8250046.02	584	576	568	560	4680	4683	4687	4690
48060843	48	Alberta	4806	4806016	Calgary	1	825	8250046.02	438	444	450	456	4680	4683	4687	4690
48060844	48	Alberta	4806	4806016	Calgary	1	825	8250046.02	588	583	577	572	4680	4683	4687	4690
48060845	48	Alberta	4806	4806016	Calgary	1	825	8250056.00	737	739	741	743	5547	5595	5642	5690
48060846	48	Alberta	4806	4806016	Calgary	1	825	8250056.00	755	759	764	768	5547	5595	5642	5690
48060847	48	Alberta	4806	4806016	Calgary	1	825	8250056.00	709	705	701	697	5547	5595	5642	5690
48060848	48	Alberta	4806	4806016	Calgary	1	825	8250056.00	619	632	646	659	5547	5595	5642	5690
48060849	48	Alberta	4806	4806016	Calgary	1	825	8250056.00	711	709	707	705	5547	5595	5642	5690
48060850	48	Alberta	4806	4806016	Calgary	1	825	8250056.00	686	695	704	713	5547	5595	5642	5690
48060851	48	Alberta	4806	4806016	Calgary	1	825	8250054.00	711	711	712	712	3662	3713	3765	3816
48060852	48	Alberta	4806	4806016	Calgary	1	825	8250048.00	1051	1055	1060	1064	6349	6342	6336	6329
48060853	48	Alberta	4806	4806016	Calgary	1	825	8250048.00	1363	1316	1268	1221	6349	6342	6336	6329
48060855	48	Alberta	4806	4806016	Calgary	1	825	8250059.00	519	522	524	527	6668	6720	6772	6824
48060856	48	Alberta	4806	4806016	Calgary	1	825	8250059.00	622	614	605	597	6668	6720	6772	6824
48060857	48	Alberta	4806	4806016	Calgary	1	825	8250059.00	492	492	493	493	6668	6720	6772	6824
48060858	48	Alberta	4806	4806016	Calgary	1	825	8250059.00	587	591	594	598	6668	6720	6772	6824
48060859	48	Alberta	4806	4806016	Calgary	1	825	8250059.00	551	552	554	555	6668	6720	6772	6824
48060860	48	Alberta	4806	4806016	Calgary	1	825	8250041.00	544	606	669	731	6311	6448	6586	6723
48060861	48	Alberta	4806	4806016	Calgary	1	825	8250060.00	1005	994	983	972	4994	5017	5041	5064
48060862	48	Alberta	4806	4806016	Calgary	1	825	8250059.00	471	469	468	466	6668	6720	6772	6824
48060863	48	Alberta	4806	4806016	Calgary	1	825	8250059.00	556	552	549	545	6668	6720	6772	6824
48060864	48	Alberta	4806	4806016	Calgary	1	825	8250059.00	579	582	585	588	6668	6720	6772	6824
48060865	48	Alberta	4806	4806016	Calgary	1	825	8250059.00	750	806	862	918	6668	6720	6772	6824
48060866	48	Alberta	4806	4806016	Calgary	1	825	8250059.00	564	563	562	561	6668	6720	6772	6824
48060867	48	Alberta	4806	4806016	Calgary	1	825	8250059.00	528	528	527	527	6668	6720	6772	6824
48060868	48	Alberta	4806	4806016	Calgary	1	825	8250058.00	609	611	614	616	6557	6572	6586	6601
48060869	48	Alberta	4806	4806016	Calgary	1	825	8250059.00	450	449	449	448	6668	6720	6772	6824
48060870	48	Alberta	4806	4806016	Calgary	1	825	8250062.00	718	713	708	703	5194	5259	5323	5388
48060871	48	Alberta	4806	4806016	Calgary	1	825	8250062.00	618	642	665	689	5194	5259	5323	5388
48060872	48	Alberta	4806	4806016	Calgary	1	825	8250062.00	576	578	581	583	5194	5259	5323	5388
48060873	48	Alberta	4806	4806016	Calgary	1	825	8250062.00	641	672	702	733	5194	5259	5323	5388
48060874	48	Alberta	4806	4806016	Calgary	1	825	8250062.00	757	747	738	728	5194	5259	5323	5388
48060875	48	Alberta	4806	4806016	Calgary	1	825	8250063.00	915	937	958	980	4502	4576	4651	4725
48060876	48	Alberta	4806	4806016	Calgary	1	825	8250063.00	754	754	753	753	4502	4576	4651	4725
48060877	48	Alberta	4806	4806016	Calgary	1	825	8250072.00	606	606	606	606	6139	6193	6248	6302
48060878	48	Alberta	4806	4806016	Calgary	1	825	8250062.00	621	622	622	623	5194	5259	5323	5388
48060879	48	Alberta	4806	4806016	Calgary	1	825	8250072.00	496	490	483	477	6139	6193	6248	6302
48060880	48	Alberta	4806	4806016	Calgary	1	825	8250072.00	404	406	409	411	6139	6193	6248	6302
48060881	48	Alberta	4806	4806016	Calgary	1	825	8250061.00	598	609	619	630	3325	3311	3296	3282
48060882	48	Alberta	4806	4806016	Calgary	1	825	8250073.00	433	451	470	488	2332	2357	2383	2408
48060884	48	Alberta	4806	4806016	Calgary	1	825	8250061.00	347	298	250	201	3325	3311	3296	3282
48060885	48	Alberta	4806	4806016	Calgary	1	825	8250061.00	669	688	706	725	3325	3311	3296	3282
48060886	48	Alberta	4806	4806016	Calgary	1	825	8250060.00	644	647	651	654	4994	5017	5041	5064
48060887	48	Alberta	4806	4806016	Calgary	1	825	8250060.00	537	539	540	542	4994	5017	5041	5064
48060888	48	Alberta	4806	4806016	Calgary	1	825	8250060.00	551	553	554	556	4994	5017	5041	5064
48060889	48	Alberta	4806	4806016	Calgary	1	825	8250060.00	464	463	462	461	4994	5017	5041	5064
48060890	48	Alberta	4806	4806016	Calgary	1	825	8250060.00	627	632	636	641	4994	5017	5041	5064
48060891	48	Alberta	4806	4806016	Calgary	1	825	8250060.00	543	540	536	533	4994	5017	5041	5064
48060892	48	Alberta	4806	4806016	Calgary	1	825	8250041.00	474	484	495	505	6311	6448	6586	6723
48060893	48	Alberta	4806	4806016	Calgary	1	825	8250041.00	467	521	576	630	6311	6448	6586	6723
48060894	48	Alberta	4806	4806016	Calgary	1	825	8250041.00	1090	1092	1095	1097	6311	6448	6586	6723
48060895	48	Alberta	4806	4806016	Calgary	1	825	8250041.00	453	453	452	452	6311	6448	6586	6723
48060896	48	Alberta	4806	4806016	Calgary	1	825	8250041.00	577	571	565	559	6311	6448	6586	6723
48060897	48	Alberta	4806	4806016	Calgary	1	825	8250060.00	622	650	678	706	4994	5017	5041	5064
48060898	48	Alberta	4806	4806016	Calgary	1	825	8250041.00	674	668	661	655	6311	6448	6586	6723
48060899	48	Alberta	4806	4806016	Calgary	1	825	8250041.00	625	606	587	568	6311	6448	6586	6723
48060900	48	Alberta	4806	4806016	Calgary	1	825	8250041.00	1408	1447	1486	1525	6311	6448	6586	6723
48060901	48	Alberta	4806	4806016	Calgary	1	825	8250034.00	1559	1611	1663	1715	4138	4199	4259	4320
48060902	48	Alberta	4806	4806016	Calgary	1	825	8250034.00	562	569	577	584	4138	4199	4259	4320
48060903	48	Alberta	4806	4806016	Calgary	1	825	8250034.00	578	585	591	598	4138	4199	4259	4320
48060904	48	Alberta	4806	4806016	Calgary	1	825	8250034.00	1070	1063	1057	1050	4138	4199	4259	4320
48060905	48	Alberta	4806	4806016	Calgary	1	825	8250034.00	369	370	372	373	4138	4199	4259	4320
48060906	48	Alberta	4806	4806016	Calgary	1	825	8250035.02	527	526	526	525	3155	3097	3040	2982
48060907	48	Alberta	4806	4806016	Calgary	1	825	8250035.02	254	247	239	232	3155	3097	3040	2982
48060908	48	Alberta	4806	4806016	Calgary	1	825	8250035.02	373	363	353	343	3155	3097	3040	2982
48060909	48	Alberta	4806	4806016	Calgary	1	825	8250035.02	763	753	743	733	3155	3097	3040	2982
48060910	48	Alberta	4806	4806016	Calgary	1	825	8250035.02	550	531	513	494	3155	3097	3040	2982
48060911	48	Alberta	4806	4806016	Calgary	1	825	8250036.02	460	454	447	441	3456	3433	3410	3387
48060912	48	Alberta	4806	4806016	Calgary	1	825	8250036.02	393	388	384	379	3456	3433	3410	3387
48060913	48	Alberta	4806	4806016	Calgary	1	825	8250036.02	436	437	439	440	3456	3433	3410	3387
48060914	48	Alberta	4806	4806016	Calgary	1	825	8250037.00	512	522	533	543	4219	4202	4184	4167
48060915	48	Alberta	4806	4806016	Calgary	1	825	8250037.00	375	366	357	348	4219	4202	4184	4167
48060916	48	Alberta	4806	4806016	Calgary	1	825	8250039.00	447	458	470	481	6689	6705	6721	6737
48060917	48	Alberta	4806	4806016	Calgary	1	825	8250039.00	535	541	547	553	6689	6705	6721	6737
48060918	48	Alberta	4806	4806016	Calgary	1	825	8250035.02	127	126	125	124	3155	3097	3040	2982
48060919	48	Alberta	4806	4806016	Calgary	1	825	8250039.00	486	486	485	485	6689	6705	6721	6737
48060920	48	Alberta	4806	4806016	Calgary	1	825	8250039.00	456	458	461	463	6689	6705	6721	6737
48060921	48	Alberta	4806	4806016	Calgary	1	825	8250039.00	459	447	436	424	6689	6705	6721	6737
48060922	48	Alberta	4806	4806016	Calgary	1	825	8250039.00	811	826	840	855	6689	6705	6721	6737
48060923	48	Alberta	4806	4806016	Calgary	1	825	8250039.00	527	525	524	522	6689	6705	6721	6737
48060924	48	Alberta	4806	4806016	Calgary	1	825	8250040.00	671	676	682	687	5947	5945	5942	5940
48060925	48	Alberta	4806	4806016	Calgary	1	825	8250040.00	439	440	442	443	5947	5945	5942	5940
48060926	48	Alberta	4806	4806016	Calgary	1	825	8250040.00	452	445	437	430	5947	5945	5942	5940
48060927	48	Alberta	4806	4806016	Calgary	1	825	8250040.00	351	345	339	333	5947	5945	5942	5940
48060928	48	Alberta	4806	4806016	Calgary	1	825	8250040.00	905	904	902	901	5947	5945	5942	5940
48060929	48	Alberta	4806	4806016	Calgary	1	825	8250040.00	591	587	582	578	5947	5945	5942	5940
48060930	48	Alberta	4806	4806016	Calgary	1	825	8250040.00	417	422	428	433	5947	5945	5942	5940
48060931	48	Alberta	4806	4806016	Calgary	1	825	8250040.00	453	455	456	458	5947	5945	5942	5940
48060932	48	Alberta	4806	4806016	Calgary	1	825	8250040.00	376	376	376	376	5947	5945	5942	5940
48060933	48	Alberta	4806	4806016	Calgary	1	825	8250040.00	436	438	441	443	5947	5945	5942	5940
48060934	48	Alberta	4806	4806016	Calgary	1	825	8250040.00	856	857	857	858	5947	5945	5942	5940
48060935	48	Alberta	4806	4806016	Calgary	1	825	8250061.00	397	399	401	403	3325	3311	3296	3282
48060936	48	Alberta	4806	4806016	Calgary	1	825	8250061.00	621	630	638	647	3325	3311	3296	3282
48060937	48	Alberta	4806	4806016	Calgary	1	825	8250061.00	399	397	396	394	3325	3311	3296	3282
48060938	48	Alberta	4806	4806016	Calgary	1	825	8250061.00	295	290	286	281	3325	3311	3296	3282
48060943	48	Alberta	4806	4806016	Calgary	1	825	8250038.15	441	438	436	433	6539	6409	6280	6150
48060944	48	Alberta	4806	4806016	Calgary	1	825	8250038.15	571	560	549	538	6539	6409	6280	6150
48060945	48	Alberta	4806	4806016	Calgary	1	825	8250038.15	339	327	316	304	6539	6409	6280	6150
48060946	48	Alberta	4806	4806016	Calgary	1	825	8250038.15	502	490	479	467	6539	6409	6280	6150
48060947	48	Alberta	4806	4806016	Calgary	1	825	8250038.13	1123	1109	1096	1082	5574	5494	5413	5333
48060948	48	Alberta	4806	4806016	Calgary	1	825	8250038.15	552	535	517	500	6539	6409	6280	6150
48060949	48	Alberta	4806	4806016	Calgary	1	825	8250038.15	442	440	439	437	6539	6409	6280	6150
48060950	48	Alberta	4806	4806016	Calgary	1	825	8250038.15	628	618	609	599	6539	6409	6280	6150
48060952	48	Alberta	4806	4806016	Calgary	1	825	8250038.15	449	445	440	436	6539	6409	6280	6150
48060953	48	Alberta	4806	4806016	Calgary	1	825	8250038.15	962	954	945	937	6539	6409	6280	6150
48060954	48	Alberta	4806	4806016	Calgary	1	825	8250038.13	782	773	764	755	5574	5494	5413	5333
48060956	48	Alberta	4806	4806016	Calgary	1	825	8250038.15	791	768	746	723	6539	6409	6280	6150
48060957	48	Alberta	4806	4806016	Calgary	1	825	8250038.13	691	681	671	661	5574	5494	5413	5333
48060958	48	Alberta	4806	4806016	Calgary	1	825	8250038.13	634	625	617	608	5574	5494	5413	5333
48060959	48	Alberta	4806	4806016	Calgary	1	825	8250038.13	477	473	469	465	5574	5494	5413	5333
48060960	48	Alberta	4806	4806016	Calgary	1	825	8250038.13	616	610	603	597	5574	5494	5413	5333
48060961	48	Alberta	4806	4806016	Calgary	1	825	8250038.13	860	838	815	793	5574	5494	5413	5333
48060962	48	Alberta	4806	4806016	Calgary	1	825	8250038.11	678	674	669	665	5579	5481	5383	5285
48060963	48	Alberta	4806	4806016	Calgary	1	825	8250038.11	511	502	494	485	5579	5481	5383	5285
48060965	48	Alberta	4806	4806016	Calgary	1	825	8250038.10	329	330	332	333	5544	5498	5453	5407
48060966	48	Alberta	4806	4806016	Calgary	1	825	8250038.10	460	458	455	453	5544	5498	5453	5407
48060967	48	Alberta	4806	4806016	Calgary	1	825	8250038.10	546	539	533	526	5544	5498	5453	5407
48060968	48	Alberta	4806	4806016	Calgary	1	825	8250038.10	619	603	586	570	5544	5498	5453	5407
48060969	48	Alberta	4806	4806016	Calgary	1	825	8250038.10	473	471	470	468	5544	5498	5453	5407
48060970	48	Alberta	4806	4806016	Calgary	1	825	8250038.10	543	545	546	548	5544	5498	5453	5407
48060971	48	Alberta	4806	4806016	Calgary	1	825	8250038.10	455	453	450	448	5544	5498	5453	5407
48060972	48	Alberta	4806	4806016	Calgary	1	825	8250038.10	235	237	238	240	5544	5498	5453	5407
48060973	48	Alberta	4806	4806016	Calgary	1	825	8250038.10	542	532	523	513	5544	5498	5453	5407
48060974	48	Alberta	4806	4806016	Calgary	1	825	8250038.10	422	416	410	404	5544	5498	5453	5407
48060975	48	Alberta	4806	4806016	Calgary	1	825	8250038.08	641	644	647	650	4779	4769	4760	4750
48060976	48	Alberta	4806	4806016	Calgary	1	825	8250038.08	329	324	318	313	4779	4769	4760	4750
48060977	48	Alberta	4806	4806016	Calgary	1	825	8250038.08	404	406	409	411	4779	4769	4760	4750
48060978	48	Alberta	4806	4806016	Calgary	1	825	8250038.08	743	752	761	770	4779	4769	4760	4750
48060979	48	Alberta	4806	4806016	Calgary	1	825	8250038.08	661	648	636	623	4779	4769	4760	4750
48060980	48	Alberta	4806	4806016	Calgary	1	825	8250038.08	304	310	317	323	4779	4769	4760	4750
48060981	48	Alberta	4806	4806016	Calgary	1	825	8250039.00	325	322	318	315	6689	6705	6721	6737
48060982	48	Alberta	4806	4806016	Calgary	1	825	8250038.03	949	937	926	914	4421	4364	4306	4249
48060983	48	Alberta	4806	4806016	Calgary	1	825	8250038.04	606	612	617	623	6446	6364	6283	6201
48060984	48	Alberta	4806	4806016	Calgary	1	825	8250038.04	938	928	919	909	6446	6364	6283	6201
48060985	48	Alberta	4806	4806016	Calgary	1	825	8250038.04	767	765	762	760	6446	6364	6283	6201
48060986	48	Alberta	4806	4806016	Calgary	1	825	8250038.04	458	450	441	433	6446	6364	6283	6201
48060987	48	Alberta	4806	4806016	Calgary	1	825	8250038.04	590	558	525	493	6446	6364	6283	6201
48060988	48	Alberta	4806	4806016	Calgary	1	825	8250038.04	578	569	559	550	6446	6364	6283	6201
48060989	48	Alberta	4806	4806016	Calgary	1	825	8250038.04	454	452	449	447	6446	6364	6283	6201
48060990	48	Alberta	4806	4806016	Calgary	1	825	8250038.04	533	523	514	504	6446	6364	6283	6201
48060991	48	Alberta	4806	4806016	Calgary	1	825	8250038.04	282	279	275	272	6446	6364	6283	6201
48060992	48	Alberta	4806	4806016	Calgary	1	825	8250038.05	631	622	612	603	5397	5353	5308	5264
48060993	48	Alberta	4806	4806016	Calgary	1	825	8250038.05	305	306	308	309	5397	5353	5308	5264
48060994	48	Alberta	4806	4806016	Calgary	1	825	8250038.05	667	665	664	662	5397	5353	5308	5264
48060995	48	Alberta	4806	4806016	Calgary	1	825	8250038.05	426	421	415	410	5397	5353	5308	5264
48060996	48	Alberta	4806	4806016	Calgary	1	825	8250038.05	482	474	467	459	5397	5353	5308	5264
48060997	48	Alberta	4806	4806016	Calgary	1	825	8250038.05	577	570	562	555	5397	5353	5308	5264
48060998	48	Alberta	4806	4806016	Calgary	1	825	8250038.21	686	672	659	645	5386	5357	5329	5300
48060999	48	Alberta	4806	4806016	Calgary	1	825	8250038.21	621	607	592	578	5386	5357	5329	5300
48061000	48	Alberta	4806	4806016	Calgary	1	825	8250038.21	1342	1343	1345	1346	5386	5357	5329	5300
48061001	48	Alberta	4806	4806016	Calgary	1	825	8250038.21	331	326	320	315	5386	5357	5329	5300
48061005	48	Alberta	4806	4806016	Calgary	1	825	8250038.05	500	497	495	492	5397	5353	5308	5264
48061006	48	Alberta	4806	4806016	Calgary	1	825	8250038.05	928	925	922	919	5397	5353	5308	5264
48061007	48	Alberta	4806	4806016	Calgary	1	825	8250038.05	323	322	321	320	5397	5353	5308	5264
48061008	48	Alberta	4806	4806016	Calgary	1	825	8250038.05	249	243	238	232	5397	5353	5308	5264
48061009	48	Alberta	4806	4806016	Calgary	1	825	8250038.02	520	518	515	513	4073	4009	3946	3882
48061010	48	Alberta	4806	4806016	Calgary	1	825	8250038.02	386	378	371	363	4073	4009	3946	3882
48061011	48	Alberta	4806	4806016	Calgary	1	825	8250038.02	516	510	503	497	4073	4009	3946	3882
48061012	48	Alberta	4806	4806016	Calgary	1	825	8250038.02	387	386	384	383	4073	4009	3946	3882
48061013	48	Alberta	4806	4806016	Calgary	1	825	8250038.07	898	891	885	878	4767	4715	4664	4612
48061014	48	Alberta	4806	4806016	Calgary	1	825	8250038.07	459	455	451	447	4767	4715	4664	4612
48061015	48	Alberta	4806	4806016	Calgary	1	825	8250038.07	504	496	487	479	4767	4715	4664	4612
48061016	48	Alberta	4806	4806016	Calgary	1	825	8250038.07	486	480	475	469	4767	4715	4664	4612
48061017	48	Alberta	4806	4806016	Calgary	1	825	8250038.07	279	273	267	261	4767	4715	4664	4612
48061018	48	Alberta	4806	4806016	Calgary	1	825	8250038.07	551	545	539	533	4767	4715	4664	4612
48061019	48	Alberta	4806	4806016	Calgary	1	825	8250038.02	479	473	466	460	4073	4009	3946	3882
48061020	48	Alberta	4806	4806016	Calgary	1	825	8250038.02	631	619	606	594	4073	4009	3946	3882
48061021	48	Alberta	4806	4806016	Calgary	1	825	8250038.02	518	502	485	469	4073	4009	3946	3882
48061022	48	Alberta	4806	4806016	Calgary	1	825	8250038.02	635	625	614	604	4073	4009	3946	3882
48061023	48	Alberta	4806	4806016	Calgary	1	825	8250038.03	649	642	636	629	4421	4364	4306	4249
48061024	48	Alberta	4806	4806016	Calgary	1	825	8250038.03	443	442	440	439	4421	4364	4306	4249
48061025	48	Alberta	4806	4806016	Calgary	1	825	8250038.03	539	535	530	526	4421	4364	4306	4249
48061026	48	Alberta	4806	4806016	Calgary	1	825	8250038.03	561	549	538	526	4421	4364	4306	4249
48061027	48	Alberta	4806	4806016	Calgary	1	825	8250038.03	410	410	410	410	4421	4364	4306	4249
48061028	48	Alberta	4806	4806016	Calgary	1	825	8250038.03	468	460	452	444	4421	4364	4306	4249
48061029	48	Alberta	4806	4806016	Calgary	1	825	8250038.03	401	388	375	362	4421	4364	4306	4249
48061030	48	Alberta	4806	4806016	Calgary	1	825	8250038.04	341	336	330	325	6446	6364	6283	6201
48061031	48	Alberta	4806	4806016	Calgary	1	825	8250038.04	602	599	597	594	6446	6364	6283	6201
48061032	48	Alberta	4806	4806016	Calgary	1	825	8250038.08	557	551	546	540	4779	4769	4760	4750
48061033	48	Alberta	4806	4806016	Calgary	1	825	8250038.08	636	638	640	642	4779	4769	4760	4750
48061034	48	Alberta	4806	4806016	Calgary	1	825	8250038.08	504	495	487	478	4779	4769	4760	4750
48061035	48	Alberta	4806	4806016	Calgary	1	825	8250038.07	540	538	537	535	4767	4715	4664	4612
48061036	48	Alberta	4806	4806016	Calgary	1	825	8250038.23	624	620	615	611	5182	5138	5093	5049
48061038	48	Alberta	4806	4806016	Calgary	1	825	8250038.23	664	655	647	638	5182	5138	5093	5049
48061039	48	Alberta	4806	4806016	Calgary	1	825	8250038.23	890	875	861	846	5182	5138	5093	5049
48061040	48	Alberta	4806	4806016	Calgary	1	825	8250038.12	633	634	636	637	5024	5032	5041	5049
48061041	48	Alberta	4806	4806016	Calgary	1	825	8250038.23	825	817	810	802	5182	5138	5093	5049
48061042	48	Alberta	4806	4806016	Calgary	1	825	8250038.12	461	457	454	450	5024	5032	5041	5049
48061043	48	Alberta	4806	4806016	Calgary	1	825	8250038.23	524	523	522	521	5182	5138	5093	5049
48061044	48	Alberta	4806	4806016	Calgary	1	825	8250038.23	368	363	359	354	5182	5138	5093	5049
48061045	48	Alberta	4806	4806016	Calgary	1	825	8250038.23	284	280	275	271	5182	5138	5093	5049
48061046	48	Alberta	4806	4806016	Calgary	1	825	8250038.23	366	366	365	365	5182	5138	5093	5049
48061047	48	Alberta	4806	4806016	Calgary	1	825	8250038.23	360	363	367	370	5182	5138	5093	5049
48061048	48	Alberta	4806	4806016	Calgary	1	825	8250038.23	277	275	273	271	5182	5138	5093	5049
48061049	48	Alberta	4806	4806016	Calgary	1	825	8250038.22	398	392	387	381	4695	4660	4626	4591
48061050	48	Alberta	4806	4806016	Calgary	1	825	8250038.12	909	935	962	988	5024	5032	5041	5049
48061051	48	Alberta	4806	4806016	Calgary	1	825	8250038.12	411	418	425	432	5024	5032	5041	5049
48061052	48	Alberta	4806	4806016	Calgary	1	825	8250038.12	399	388	378	367	5024	5032	5041	5049
48061053	48	Alberta	4806	4806016	Calgary	1	825	8250038.12	544	543	542	541	5024	5032	5041	5049
48061054	48	Alberta	4806	4806016	Calgary	1	825	8250038.12	331	317	304	290	5024	5032	5041	5049
48061055	48	Alberta	4806	4806016	Calgary	1	825	8250038.12	660	649	639	628	5024	5032	5041	5049
48061056	48	Alberta	4806	4806016	Calgary	1	825	8250038.14	428	429	430	431	6000	5909	5817	5726
48061057	48	Alberta	4806	4806016	Calgary	1	825	8250038.14	375	377	378	380	6000	5909	5817	5726
48061058	48	Alberta	4806	4806016	Calgary	1	825	8250038.14	257	256	256	255	6000	5909	5817	5726
48061059	48	Alberta	4806	4806016	Calgary	1	825	8250038.14	402	392	382	372	6000	5909	5817	5726
48061060	48	Alberta	4806	4806016	Calgary	1	825	8250038.14	1160	1091	1021	952	6000	5909	5817	5726
48061061	48	Alberta	4806	4806016	Calgary	1	825	8250038.14	585	622	660	697	6000	5909	5817	5726
48061062	48	Alberta	4806	4806016	Calgary	1	825	8250038.14	611	598	586	573	6000	5909	5817	5726
48061063	48	Alberta	4806	4806016	Calgary	1	825	8250038.14	555	543	530	518	6000	5909	5817	5726
48061064	48	Alberta	4806	4806016	Calgary	1	825	8250038.25	561	542	523	504	5308	5209	5109	5010
48061065	48	Alberta	4806	4806016	Calgary	1	825	8250038.25	503	495	488	480	5308	5209	5109	5010
48061067	48	Alberta	4806	4806016	Calgary	1	825	8250038.17	793	798	804	809	6394	6305	6217	6128
48061068	48	Alberta	4806	4806016	Calgary	1	825	8250038.17	569	546	524	501	6394	6305	6217	6128
48061069	48	Alberta	4806	4806016	Calgary	1	825	8250038.17	1003	984	964	945	6394	6305	6217	6128
48061070	48	Alberta	4806	4806016	Calgary	1	825	8250038.17	401	405	410	414	6394	6305	6217	6128
48061071	48	Alberta	4806	4806016	Calgary	1	825	8250038.17	357	357	358	358	6394	6305	6217	6128
48061072	48	Alberta	4806	4806016	Calgary	1	825	8250038.17	525	513	500	488	6394	6305	6217	6128
48061073	48	Alberta	4806	4806016	Calgary	1	825	8250038.17	466	460	454	448	6394	6305	6217	6128
48061076	48	Alberta	4806	4806016	Calgary	1	825	8250038.17	908	885	863	840	6394	6305	6217	6128
48061077	48	Alberta	4806	4806016	Calgary	1	825	8250038.28	1207	1204	1200	1197	4384	4333	4281	4230
48061078	48	Alberta	4806	4806016	Calgary	1	825	8250038.28	389	382	374	367	4384	4333	4281	4230
48061079	48	Alberta	4806	4806016	Calgary	1	825	8250038.28	330	321	311	302	4384	4333	4281	4230
48061080	48	Alberta	4806	4806016	Calgary	1	825	8250038.28	900	894	889	883	4384	4333	4281	4230
48061081	48	Alberta	4806	4806016	Calgary	1	825	8250038.18	919	903	888	872	6397	6329	6262	6194
48061082	48	Alberta	4806	4806016	Calgary	1	825	8250038.18	298	291	283	276	6397	6329	6262	6194
48061083	48	Alberta	4806	4806016	Calgary	1	825	8250038.18	772	770	769	767	6397	6329	6262	6194
48061084	48	Alberta	4806	4806016	Calgary	1	825	8250038.18	518	509	501	492	6397	6329	6262	6194
48061085	48	Alberta	4806	4806016	Calgary	1	825	8250038.18	541	528	516	503	6397	6329	6262	6194
48061086	48	Alberta	4806	4806016	Calgary	1	825	8250038.17	537	528	518	509	6394	6305	6217	6128
48061091	48	Alberta	4806	4806016	Calgary	1	825	8250038.18	577	569	560	552	6397	6329	6262	6194
48061092	48	Alberta	4806	4806016	Calgary	1	825	8250038.18	274	273	273	272	6397	6329	6262	6194
48061093	48	Alberta	4806	4806016	Calgary	1	825	8250038.18	474	464	455	445	6397	6329	6262	6194
48061094	48	Alberta	4806	4806016	Calgary	1	825	8250038.18	526	539	553	566	6397	6329	6262	6194
48061095	48	Alberta	4806	4806016	Calgary	1	825	8250038.18	808	803	798	793	6397	6329	6262	6194
48061096	48	Alberta	4806	4806016	Calgary	1	825	8250038.30	808	789	771	752	5637	5581	5525	5469
48061097	48	Alberta	4806	4806016	Calgary	1	825	8250038.30	628	627	626	625	5637	5581	5525	5469
48061098	48	Alberta	4806	4806016	Calgary	1	825	8250038.30	329	331	332	334	5637	5581	5525	5469
48061099	48	Alberta	4806	4806016	Calgary	1	825	8250038.30	650	645	640	635	5637	5581	5525	5469
48061100	48	Alberta	4806	4806016	Calgary	1	825	8250038.30	375	369	364	358	5637	5581	5525	5469
48061106	48	Alberta	4806	4806016	Calgary	1	825	8250038.29	571	568	564	561	9281	9224	9168	9111
48061108	48	Alberta	4806	4806016	Calgary	1	825	8250038.29	643	633	624	614	9281	9224	9168	9111
48061115	48	Alberta	4806	4806016	Calgary	1	825	8250038.25	495	476	458	439	5308	5209	5109	5010
48061116	48	Alberta	4806	4806016	Calgary	1	825	8250038.25	368	359	349	340	5308	5209	5109	5010
48061117	48	Alberta	4806	4806016	Calgary	1	825	8250038.25	561	552	543	534	5308	5209	5109	5010
48061118	48	Alberta	4806	4806016	Calgary	1	825	8250038.14	241	236	230	225	6000	5909	5817	5726
48061119	48	Alberta	4806	4806016	Calgary	1	825	8250038.25	617	604	591	578	5308	5209	5109	5010
48061120	48	Alberta	4806	4806016	Calgary	1	825	8250038.25	757	748	740	731	5308	5209	5109	5010
48061121	48	Alberta	4806	4806016	Calgary	1	825	8250038.25	622	611	601	590	5308	5209	5109	5010
48061122	48	Alberta	4806	4806016	Calgary	1	825	8250038.25	370	372	375	377	5308	5209	5109	5010
48061123	48	Alberta	4806	4806016	Calgary	1	825	8250038.25	456	449	442	435	5308	5209	5109	5010
48061124	48	Alberta	4806	4806016	Calgary	1	825	8250038.14	747	738	729	720	6000	5909	5817	5726
48061125	48	Alberta	4806	4806016	Calgary	1	825	8250038.22	646	643	640	637	4695	4660	4626	4591
48061128	48	Alberta	4806	4806016	Calgary	1	825	8250038.22	1173	1168	1162	1157	4695	4660	4626	4591
48061131	48	Alberta	4806	4806016	Calgary	1	825	8250038.22	951	941	932	922	4695	4660	4626	4591
48061132	48	Alberta	4806	4806016	Calgary	1	825	8250038.06	1201	1187	1174	1160	6220	6183	6145	6108
48061133	48	Alberta	4806	4806016	Calgary	1	825	8250038.06	536	537	538	539	6220	6183	6145	6108
48061134	48	Alberta	4806	4806016	Calgary	1	825	8250038.06	279	277	274	272	6220	6183	6145	6108
48061135	48	Alberta	4806	4806016	Calgary	1	825	8250038.06	462	459	456	453	6220	6183	6145	6108
48061136	48	Alberta	4806	4806016	Calgary	1	825	8250038.07	604	593	583	572	4767	4715	4664	4612
48061137	48	Alberta	4806	4806016	Calgary	1	825	8250038.07	446	443	441	438	4767	4715	4664	4612
48061138	48	Alberta	4806	4806016	Calgary	1	825	8250038.06	538	545	551	558	6220	6183	6145	6108
48061139	48	Alberta	4806	4806016	Calgary	1	825	8250038.06	495	493	492	490	6220	6183	6145	6108
48061140	48	Alberta	4806	4806016	Calgary	1	825	8250038.06	582	582	581	581	6220	6183	6145	6108
48061141	48	Alberta	4806	4806016	Calgary	1	825	8250038.06	1030	1018	1007	995	6220	6183	6145	6108
48061142	48	Alberta	4806	4806016	Calgary	1	825	8250038.06	664	657	651	644	6220	6183	6145	6108
48061143	48	Alberta	4806	4806016	Calgary	1	825	8250038.06	434	428	421	415	6220	6183	6145	6108
48061145	48	Alberta	4806	4806016	Calgary	1	825	8250002.02	997	988	980	971	7198	7169	7140	7111
48061146	48	Alberta	4806	4806016	Calgary	1	825	8250002.02	721	726	731	736	7198	7169	7140	7111
48061150	48	Alberta	4806	4806016	Calgary	1	825	8250002.02	327	329	330	332	7198	7169	7140	7111
48061153	48	Alberta	4806	4806016	Calgary	1	825	8250036.01	560	550	539	529	3674	3642	3609	3577
48061154	48	Alberta	4806	4806016	Calgary	1	825	8250036.01	376	376	375	375	3674	3642	3609	3577
48061155	48	Alberta	4806	4806016	Calgary	1	825	8250036.01	382	380	378	376	3674	3642	3609	3577
48061156	48	Alberta	4806	4806016	Calgary	1	825	8250036.01	371	366	362	357	3674	3642	3609	3577
48061157	48	Alberta	4806	4806016	Calgary	1	825	8250036.01	486	477	469	460	3674	3642	3609	3577
48061159	48	Alberta	4806	4806016	Calgary	1	825	8250036.02	435	429	423	417	3456	3433	3410	3387
48061160	48	Alberta	4806	4806016	Calgary	1	825	8250036.02	428	424	421	417	3456	3433	3410	3387
48061161	48	Alberta	4806	4806016	Calgary	1	825	8250036.02	401	408	414	421	3456	3433	3410	3387
48061162	48	Alberta	4806	4806016	Calgary	1	825	8250036.02	409	411	412	414	3456	3433	3410	3387
48061163	48	Alberta	4806	4806016	Calgary	1	825	8250036.02	494	482	470	458	3456	3433	3410	3387
48061164	48	Alberta	4806	4806016	Calgary	1	825	8250037.00	561	539	518	496	4219	4202	4184	4167
48061165	48	Alberta	4806	4806016	Calgary	1	825	8250037.00	474	473	473	472	4219	4202	4184	4167
48061166	48	Alberta	4806	4806016	Calgary	1	825	8250037.00	1023	1024	1026	1027	4219	4202	4184	4167
48061167	48	Alberta	4806	4806016	Calgary	1	825	8250037.00	500	503	507	510	4219	4202	4184	4167
48061168	48	Alberta	4806	4806016	Calgary	1	825	8250037.00	332	332	333	333	4219	4202	4184	4167
48061169	48	Alberta	4806	4806016	Calgary	1	825	8250038.04	296	295	293	292	6446	6364	6283	6201
48061170	48	Alberta	4806	4806016	Calgary	1	825	8250039.00	554	562	571	579	6689	6705	6721	6737
48061171	48	Alberta	4806	4806016	Calgary	1	825	8250039.00	386	383	381	378	6689	6705	6721	6737
48061172	48	Alberta	4806	4806016	Calgary	1	825	8250039.00	1408	1401	1395	1388	6689	6705	6721	6737
48061173	48	Alberta	4806	4806016	Calgary	1	825	8250039.00	295	295	294	294	6689	6705	6721	6737
48061174	48	Alberta	4806	4806016	Calgary	1	825	8250037.00	442	441	439	438	4219	4202	4184	4167
48061175	48	Alberta	4806	4806016	Calgary	1	825	8250038.21	480	479	479	478	5386	5357	5329	5300
48061176	48	Alberta	4806	4806016	Calgary	1	825	8250038.21	669	675	681	687	5386	5357	5329	5300
48061177	48	Alberta	4806	4806016	Calgary	1	825	8250038.21	827	828	828	829	5386	5357	5329	5300
48061178	48	Alberta	4806	4806016	Calgary	1	825	8250038.21	429	427	425	423	5386	5357	5329	5300
48061179	48	Alberta	4806	4806016	Calgary	1	825	8250038.05	309	307	305	303	5397	5353	5308	5264
48061180	48	Alberta	4806	4806016	Calgary	1	825	8250035.01	696	693	689	686	5762	5734	5707	5679
48061181	48	Alberta	4806	4806016	Calgary	1	825	8250035.02	560	551	541	532	3155	3097	3040	2982
48061182	48	Alberta	4806	4806016	Calgary	1	825	8250035.01	1381	1385	1388	1392	5762	5734	5707	5679
48061183	48	Alberta	4806	4806016	Calgary	1	825	8250035.01	503	496	488	481	5762	5734	5707	5679
48061184	48	Alberta	4806	4806016	Calgary	1	825	8250035.01	327	325	324	322	5762	5734	5707	5679
48061185	48	Alberta	4806	4806016	Calgary	1	825	8250035.01	368	359	349	340	5762	5734	5707	5679
48061186	48	Alberta	4806	4806016	Calgary	1	825	8250035.01	882	871	859	848	5762	5734	5707	5679
48061187	48	Alberta	4806	4806016	Calgary	1	825	8250035.01	339	336	332	329	5762	5734	5707	5679
48061188	48	Alberta	4806	4806016	Calgary	1	825	8250035.01	758	763	767	772	5762	5734	5707	5679
48061189	48	Alberta	4806	4806016	Calgary	1	825	8250035.01	508	508	509	509	5762	5734	5707	5679
48061190	48	Alberta	4806	4806016	Calgary	1	825	8250033.02	690	681	673	664	5417	5392	5366	5341
48061191	48	Alberta	4806	4806016	Calgary	1	825	8250002.02	1505	1501	1498	1494	7198	7169	7140	7111
48061192	48	Alberta	4806	4806016	Calgary	1	825	8250002.02	717	715	712	710	7198	7169	7140	7111
48061193	48	Alberta	4806	4806016	Calgary	1	825	8250002.02	618	611	605	598	7198	7169	7140	7111
48061201	48	Alberta	4806	4806016	Calgary	1	825	8250002.08	642	638	635	631	4655	4646	4637	4628
48061202	48	Alberta	4806	4806016	Calgary	1	825	8250002.08	164	161	157	154	4655	4646	4637	4628
48061203	48	Alberta	4806	4806016	Calgary	1	825	8250002.08	965	965	964	964	4655	4646	4637	4628
48061204	48	Alberta	4806	4806016	Calgary	1	825	8250033.02	406	401	397	392	5417	5392	5366	5341
48061205	48	Alberta	4806	4806016	Calgary	1	825	8250033.02	405	403	400	398	5417	5392	5366	5341
48061206	48	Alberta	4806	4806016	Calgary	1	825	8250033.02	327	325	323	321	5417	5392	5366	5341
48061207	48	Alberta	4806	4806016	Calgary	1	825	8250033.02	366	365	365	364	5417	5392	5366	5341
48061208	48	Alberta	4806	4806016	Calgary	1	825	8250033.02	547	543	540	536	5417	5392	5366	5341
48061209	48	Alberta	4806	4806016	Calgary	1	825	8250033.02	438	441	445	448	5417	5392	5366	5341
48061210	48	Alberta	4806	4806016	Calgary	1	825	8250033.02	597	590	584	577	5417	5392	5366	5341
48061211	48	Alberta	4806	4806016	Calgary	1	825	8250033.02	640	643	646	649	5417	5392	5366	5341
48061212	48	Alberta	4806	4806016	Calgary	1	825	8250033.02	511	513	515	517	5417	5392	5366	5341
48061213	48	Alberta	4806	4806016	Calgary	1	825	8250033.02	490	485	480	475	5417	5392	5366	5341
48061214	48	Alberta	4806	4806016	Calgary	1	825	8250033.01	363	363	363	363	3254	3232	3211	3189
48061215	48	Alberta	4806	4806016	Calgary	1	825	8250033.01	575	574	572	571	3254	3232	3211	3189
48061216	48	Alberta	4806	4806016	Calgary	1	825	8250033.01	521	515	508	502	3254	3232	3211	3189
48061217	48	Alberta	4806	4806016	Calgary	1	825	8250033.01	363	357	350	344	3254	3232	3211	3189
48061218	48	Alberta	4806	4806016	Calgary	1	825	8250033.01	525	524	522	521	3254	3232	3211	3189
48061220	48	Alberta	4806	4806016	Calgary	1	825	8250002.07	601	592	584	575	5510	5440	5370	5299
48061221	48	Alberta	4806	4806016	Calgary	1	825	8250002.07	377	373	369	365	5510	5440	5370	5299
48061222	48	Alberta	4806	4806016	Calgary	1	825	8250002.07	790	784	777	771	5510	5440	5370	5299
48061225	48	Alberta	4806	4806016	Calgary	1	825	8250002.07	328	325	321	318	5510	5440	5370	5299
48061226	48	Alberta	4806	4806016	Calgary	1	825	8250002.07	683	676	670	663	5510	5440	5370	5299
48061227	48	Alberta	4806	4806016	Calgary	1	825	8250002.07	1425	1399	1374	1349	5510	5440	5370	5299
48061228	48	Alberta	4806	4806016	Calgary	1	825	8250002.07	212	212	213	213	5510	5440	5370	5299
48061230	48	Alberta	4806	4806016	Calgary	1	825	8250002.14	961	960	958	957	3803	3843	3884	3924
48061231	48	Alberta	4806	4806016	Calgary	1	825	8250002.06	1108	1096	1085	1073	4030	3980	3930	3880
48061232	48	Alberta	4806	4806016	Calgary	1	825	8250002.06	409	404	398	393	4030	3980	3930	3880
48061233	48	Alberta	4806	4806016	Calgary	1	825	8250002.15	551	547	543	539	4398	4367	4336	4305
48061234	48	Alberta	4806	4806016	Calgary	1	825	8250002.15	765	757	750	742	4398	4367	4336	4305
48061235	48	Alberta	4806	4806016	Calgary	1	825	8250002.15	618	615	611	608	4398	4367	4336	4305
48061236	48	Alberta	4806	4806016	Calgary	1	825	8250002.06	1026	1010	995	979	4030	3980	3930	3880
48061240	48	Alberta	4806	4806016	Calgary	1	825	8250001.07	453	454	456	457	6077	6032	5986	5941
48061241	48	Alberta	4806	4806016	Calgary	1	825	8250001.10	616	608	600	592	2803	2770	2736	2703
48061242	48	Alberta	4806	4806016	Calgary	1	825	8250001.10	224	221	219	216	2803	2770	2736	2703
48061243	48	Alberta	4806	4806016	Calgary	1	825	8250001.10	441	438	435	432	2803	2770	2736	2703
48061244	48	Alberta	4806	4806016	Calgary	1	825	8250001.10	758	746	735	723	2803	2770	2736	2703
48061245	48	Alberta	4806	4806016	Calgary	1	825	8250001.10	333	328	322	317	2803	2770	2736	2703
48061246	48	Alberta	4806	4806016	Calgary	1	825	8250001.10	431	428	426	423	2803	2770	2736	2703
48061247	48	Alberta	4806	4806016	Calgary	1	825	8250001.07	1029	1018	1006	995	6077	6032	5986	5941
48061248	48	Alberta	4806	4806016	Calgary	1	825	8250001.07	1248	1229	1209	1190	6077	6032	5986	5941
48061249	48	Alberta	4806	4806016	Calgary	1	825	8250001.07	703	698	692	687	6077	6032	5986	5941
48061250	48	Alberta	4806	4806016	Calgary	1	825	8250001.07	867	858	849	840	6077	6032	5986	5941
48061252	48	Alberta	4806	4806016	Calgary	1	825	8250001.04	418	411	405	398	5863	5785	5706	5628
48061253	48	Alberta	4806	4806016	Calgary	1	825	8250001.04	523	512	500	489	5863	5785	5706	5628
48061256	48	Alberta	4806	4806016	Calgary	1	825	8250001.04	233	227	220	214	5863	5785	5706	5628
48061257	48	Alberta	4806	4806016	Calgary	1	825	8250001.04	490	481	472	463	5863	5785	5706	5628
48061258	48	Alberta	4806	4806016	Calgary	1	825	8250001.04	913	907	900	894	5863	5785	5706	5628
48061259	48	Alberta	4806	4806016	Calgary	1	825	8250001.05	463	462	461	460	2895	2885	2874	2864
48061260	48	Alberta	4806	4806016	Calgary	1	825	8250001.05	583	585	586	588	2895	2885	2874	2864
48061261	48	Alberta	4806	4806016	Calgary	1	825	8250001.05	258	259	261	262	2895	2885	2874	2864
48061262	48	Alberta	4806	4806016	Calgary	1	825	8250001.05	438	432	427	421	2895	2885	2874	2864
48061263	48	Alberta	4806	4806016	Calgary	1	825	8250001.03	458	451	445	438	2173	2140	2108	2075
48061264	48	Alberta	4806	4806016	Calgary	1	825	8250001.03	376	364	351	339	2173	2140	2108	2075
48061265	48	Alberta	4806	4806016	Calgary	1	825	8250001.03	470	460	450	440	2173	2140	2108	2075
48061266	48	Alberta	4806	4806016	Calgary	1	825	8250001.03	532	534	535	537	2173	2140	2108	2075
48061267	48	Alberta	4806	4806016	Calgary	1	825	8250001.03	336	331	327	322	2173	2140	2108	2075
48061268	48	Alberta	4806	4806016	Calgary	1	825	8250001.04	744	736	727	719	5863	5785	5706	5628
48061269	48	Alberta	4806	4806016	Calgary	1	825	8250001.04	421	418	414	411	5863	5785	5706	5628
48061271	48	Alberta	4806	4806016	Calgary	1	825	8250001.04	311	306	300	295	5863	5785	5706	5628
48061272	48	Alberta	4806	4806016	Calgary	1	825	8250003.00	678	672	665	659	3462	3421	3379	3338
48061273	48	Alberta	4806	4806016	Calgary	1	825	8250003.00	331	333	334	336	3462	3421	3379	3338
48061274	48	Alberta	4806	4806016	Calgary	1	825	8250003.00	361	357	353	349	3462	3421	3379	3338
48061275	48	Alberta	4806	4806016	Calgary	1	825	8250004.00	378	377	377	376	3144	3130	3116	3102
48061276	48	Alberta	4806	4806016	Calgary	1	825	8250003.00	362	362	363	363	3462	3421	3379	3338
48061277	48	Alberta	4806	4806016	Calgary	1	825	8250003.00	428	428	429	429	3462	3421	3379	3338
48061278	48	Alberta	4806	4806016	Calgary	1	825	8250003.00	555	553	551	549	3462	3421	3379	3338
48061279	48	Alberta	4806	4806016	Calgary	1	825	8250003.00	503	491	478	466	3462	3421	3379	3338
48061280	48	Alberta	4806	4806016	Calgary	1	825	8250011.00	438	427	416	405	3360	3315	3271	3226
48061281	48	Alberta	4806	4806016	Calgary	1	825	8250011.00	442	441	440	439	3360	3315	3271	3226
48061282	48	Alberta	4806	4806016	Calgary	1	825	8250011.00	673	667	661	655	3360	3315	3271	3226
48061283	48	Alberta	4806	4806016	Calgary	1	825	8250011.00	523	517	512	506	3360	3315	3271	3226
48061284	48	Alberta	4806	4806016	Calgary	1	825	8250011.00	414	403	391	380	3360	3315	3271	3226
48061285	48	Alberta	4806	4806016	Calgary	1	825	8250011.00	346	343	339	336	3360	3315	3271	3226
48061286	48	Alberta	4806	4806016	Calgary	1	825	8250012.00	555	547	538	530	3906	3907	3907	3908
48061287	48	Alberta	4806	4806016	Calgary	1	825	8250012.00	548	542	537	531	3906	3907	3907	3908
48061288	48	Alberta	4806	4806016	Calgary	1	825	8250012.00	559	547	535	523	3906	3907	3907	3908
48061289	48	Alberta	4806	4806016	Calgary	1	825	8250010.00	1151	1135	1118	1102	7402	7354	7305	7257
48061290	48	Alberta	4806	4806016	Calgary	1	825	8250010.00	590	585	581	576	7402	7354	7305	7257
48061295	48	Alberta	4806	4806016	Calgary	1	825	8250010.00	779	766	753	740	7402	7354	7305	7257
48061296	48	Alberta	4806	4806016	Calgary	1	825	8250010.00	587	585	584	582	7402	7354	7305	7257
48061297	48	Alberta	4806	4806016	Calgary	1	825	8250005.00	657	630	604	577	2239	2205	2172	2138
48061298	48	Alberta	4806	4806016	Calgary	1	825	8250005.00	572	563	555	546	2239	2205	2172	2138
48061299	48	Alberta	4806	4806016	Calgary	1	825	8250005.00	432	433	434	435	2239	2205	2172	2138
48061300	48	Alberta	4806	4806016	Calgary	1	825	8250005.00	579	579	579	579	2239	2205	2172	2138
48061301	48	Alberta	4806	4806016	Calgary	1	825	8250004.00	619	612	606	599	3144	3130	3116	3102
48061302	48	Alberta	4806	4806016	Calgary	1	825	8250004.00	609	607	604	602	3144	3130	3116	3102
48061303	48	Alberta	4806	4806016	Calgary	1	825	8250004.00	604	599	594	589	3144	3130	3116	3102
48061304	48	Alberta	4806	4806016	Calgary	1	825	8250011.00	523	517	512	506	3360	3315	3271	3226
48061305	48	Alberta	4806	4806016	Calgary	1	825	8250004.00	474	475	475	476	3144	3130	3116	3102
48061306	48	Alberta	4806	4806016	Calgary	1	825	8250004.00	459	460	460	461	3144	3130	3116	3102
48061307	48	Alberta	4806	4806016	Calgary	1	825	8250001.02	443	441	438	436	6465	6413	6361	6309
48061308	48	Alberta	4806	4806016	Calgary	1	825	8250001.02	361	356	352	347	6465	6413	6361	6309
48061309	48	Alberta	4806	4806016	Calgary	1	825	8250001.02	446	443	439	436	6465	6413	6361	6309
48061310	48	Alberta	4806	4806016	Calgary	1	825	8250001.02	405	404	404	403	6465	6413	6361	6309
48061311	48	Alberta	4806	4806016	Calgary	1	825	8250001.02	443	439	434	430	6465	6413	6361	6309
48061312	48	Alberta	4806	4806016	Calgary	1	825	8250001.02	357	357	358	358	6465	6413	6361	6309
48061313	48	Alberta	4806	4806016	Calgary	1	825	8250001.02	393	389	384	380	6465	6413	6361	6309
48061314	48	Alberta	4806	4806016	Calgary	1	825	8250001.02	556	555	555	554	6465	6413	6361	6309
48061315	48	Alberta	4806	4806016	Calgary	1	825	8250001.01	397	394	390	387	5186	5140	5093	5047
48061316	48	Alberta	4806	4806016	Calgary	1	825	8250001.01	289	287	286	284	5186	5140	5093	5047
48061317	48	Alberta	4806	4806016	Calgary	1	825	8250001.01	551	542	533	524	5186	5140	5093	5047
48061318	48	Alberta	4806	4806016	Calgary	1	825	8250001.01	530	527	524	521	5186	5140	5093	5047
48061319	48	Alberta	4806	4806016	Calgary	1	825	8250001.01	362	352	342	332	5186	5140	5093	5047
48061320	48	Alberta	4806	4806016	Calgary	1	825	8250001.01	552	551	549	548	5186	5140	5093	5047
48061321	48	Alberta	4806	4806016	Calgary	1	825	8250001.01	732	733	733	734	5186	5140	5093	5047
48061322	48	Alberta	4806	4806016	Calgary	1	825	8250001.01	235	231	226	222	5186	5140	5093	5047
48061323	48	Alberta	4806	4806016	Calgary	1	825	8250001.01	1002	996	991	985	5186	5140	5093	5047
48061324	48	Alberta	4806	4806016	Calgary	1	825	8250001.14	488	481	474	467	2581	2548	2515	2482
48061325	48	Alberta	4806	4806016	Calgary	1	825	8250006.00	1094	1099	1105	1110	5605	5584	5563	5542
48061326	48	Alberta	4806	4806016	Calgary	1	825	8250007.01	303	298	294	289	5995	5923	5850	5778
48061327	48	Alberta	4806	4806016	Calgary	1	825	8250001.14	328	322	317	311	2581	2548	2515	2482
48061328	48	Alberta	4806	4806016	Calgary	1	825	8250001.14	592	588	583	579	2581	2548	2515	2482
48061329	48	Alberta	4806	4806016	Calgary	1	825	8250001.01	536	527	519	510	5186	5140	5093	5047
48061330	48	Alberta	4806	4806016	Calgary	1	825	8250001.14	419	417	414	412	2581	2548	2515	2482
48061331	48	Alberta	4806	4806016	Calgary	1	825	8250001.14	754	740	727	713	2581	2548	2515	2482
48061332	48	Alberta	4806	4806016	Calgary	1	825	8250001.02	510	503	497	490	6465	6413	6361	6309
48061333	48	Alberta	4806	4806016	Calgary	1	825	8250001.02	569	564	560	555	6465	6413	6361	6309
48061334	48	Alberta	4806	4806016	Calgary	1	825	8250001.05	556	550	545	539	2895	2885	2874	2864
48061335	48	Alberta	4806	4806016	Calgary	1	825	8250001.05	596	596	595	595	2895	2885	2874	2864
48061336	48	Alberta	4806	4806016	Calgary	1	825	8250001.06	370	370	370	370	3765	3737	3708	3680
48061337	48	Alberta	4806	4806016	Calgary	1	825	8250001.06	426	423	421	418	3765	3737	3708	3680
48061338	48	Alberta	4806	4806016	Calgary	1	825	8250001.06	377	370	364	357	3765	3737	3708	3680
48061339	48	Alberta	4806	4806016	Calgary	1	825	8250001.06	609	603	598	592	3765	3737	3708	3680
48061340	48	Alberta	4806	4806016	Calgary	1	825	8250001.06	414	411	408	405	3765	3737	3708	3680
48061341	48	Alberta	4806	4806016	Calgary	1	825	8250001.06	364	358	351	345	3765	3737	3708	3680
48061342	48	Alberta	4806	4806016	Calgary	1	825	8250001.06	343	339	335	331	3765	3737	3708	3680
48061343	48	Alberta	4806	4806016	Calgary	1	825	8250001.06	363	366	370	373	3765	3737	3708	3680
48061344	48	Alberta	4806	4806016	Calgary	1	825	8250001.06	500	496	492	488	3765	3737	3708	3680
48061345	48	Alberta	4806	4806016	Calgary	1	825	8250001.22	375	364	353	342	4266	4219	4171	4124
48061346	48	Alberta	4806	4806016	Calgary	1	825	8250001.23	486	476	466	456	3227	3191	3155	3119
48061347	48	Alberta	4806	4806016	Calgary	1	825	8250001.23	352	347	341	336	3227	3191	3155	3119
48061348	48	Alberta	4806	4806016	Calgary	1	825	8250001.22	1042	1025	1009	992	4266	4219	4171	4124
48061349	48	Alberta	4806	4806016	Calgary	1	825	8250001.22	312	311	309	308	4266	4219	4171	4124
48061350	48	Alberta	4806	4806016	Calgary	1	825	8250001.22	791	783	774	766	4266	4219	4171	4124
48061351	48	Alberta	4806	4806016	Calgary	1	825	8250001.22	836	833	829	826	4266	4219	4171	4124
48061353	48	Alberta	4806	4806016	Calgary	1	825	8250001.11	585	574	564	553	5126	5061	4995	4930
48061354	48	Alberta	4806	4806016	Calgary	1	825	8250001.11	371	363	355	347	5126	5061	4995	4930
48061355	48	Alberta	4806	4806016	Calgary	1	825	8250001.11	567	558	548	539	5126	5061	4995	4930
48061356	48	Alberta	4806	4806016	Calgary	1	825	8250001.11	482	479	477	474	5126	5061	4995	4930
48061357	48	Alberta	4806	4806016	Calgary	1	825	8250001.23	491	489	488	486	3227	3191	3155	3119
48061358	48	Alberta	4806	4806016	Calgary	1	825	8250001.23	265	263	260	258	3227	3191	3155	3119
48061359	48	Alberta	4806	4806016	Calgary	1	825	8250001.23	591	581	570	560	3227	3191	3155	3119
48061360	48	Alberta	4806	4806016	Calgary	1	825	8250001.22	910	903	897	890	4266	4219	4171	4124
48061362	48	Alberta	4806	4806016	Calgary	1	825	8250001.11	913	902	892	881	5126	5061	4995	4930
48061363	48	Alberta	4806	4806016	Calgary	1	825	8250001.08	427	421	415	409	5132	5133	5133	5134
48061364	48	Alberta	4806	4806016	Calgary	1	825	8250001.08	310	308	305	303	5132	5133	5133	5134
48061365	48	Alberta	4806	4806016	Calgary	1	825	8250001.08	622	616	611	605	5132	5133	5133	5134
48061367	48	Alberta	4806	4806016	Calgary	1	825	8250001.08	1636	1644	1653	1661	5132	5133	5133	5134
48061368	48	Alberta	4806	4806016	Calgary	1	825	8250001.08	364	364	365	365	5132	5133	5133	5134
48061370	48	Alberta	4806	4806016	Calgary	1	825	8250001.08	976	991	1007	1022	5132	5133	5133	5134
48061372	48	Alberta	4806	4806016	Calgary	1	825	8250001.11	678	671	665	658	5126	5061	4995	4930
48061373	48	Alberta	4806	4806016	Calgary	1	825	8250001.11	400	392	383	375	5126	5061	4995	4930
48061374	48	Alberta	4806	4806016	Calgary	1	825	8250001.28	759	747	736	724	4331	4286	4242	4197
48061375	48	Alberta	4806	4806016	Calgary	1	825	8250001.28	495	491	487	483	4331	4286	4242	4197
48061376	48	Alberta	4806	4806016	Calgary	1	825	8250001.28	647	643	640	636	4331	4286	4242	4197
48061377	48	Alberta	4806	4806016	Calgary	1	825	8250001.28	737	733	730	726	4331	4286	4242	4197
48061378	48	Alberta	4806	4806016	Calgary	1	825	8250001.28	581	569	558	546	4331	4286	4242	4197
48061379	48	Alberta	4806	4806016	Calgary	1	825	8250001.28	513	503	492	482	4331	4286	4242	4197
48061380	48	Alberta	4806	4806016	Calgary	1	825	8250001.29	398	390	383	375	4655	4604	4553	4502
48061385	48	Alberta	4806	4806016	Calgary	1	825	8250001.11	1131	1121	1112	1102	5126	5061	4995	4930
48061390	48	Alberta	4806	4806016	Calgary	1	825	8250002.10	389	387	384	382	4083	4062	4041	4020
48061391	48	Alberta	4806	4806016	Calgary	1	825	8250002.10	474	469	465	460	4083	4062	4041	4020
48061392	48	Alberta	4806	4806016	Calgary	1	825	8250002.10	470	471	472	473	4083	4062	4041	4020
48061393	48	Alberta	4806	4806016	Calgary	1	825	8250002.10	346	340	335	329	4083	4062	4041	4020
48061397	48	Alberta	4806	4806016	Calgary	1	825	8250002.10	872	861	849	838	4083	4062	4041	4020
48061460	48	Alberta	4806	4806016	Calgary	1	825	8250001.07	676	685	693	702	6077	6032	5986	5941
48061461	48	Alberta	4806	4806016	Calgary	1	825	8250001.07	217	216	216	215	6077	6032	5986	5941
48061462	48	Alberta	4806	4806016	Calgary	1	825	8250001.07	562	552	541	531	6077	6032	5986	5941
48061463	48	Alberta	4806	4806016	Calgary	1	825	8250001.07	321	322	324	325	6077	6032	5986	5941
48061465	48	Alberta	4806	4806016	Calgary	1	825	8250001.02	1193	1181	1168	1156	6465	6413	6361	6309
48061466	48	Alberta	4806	4806016	Calgary	1	825	8250001.02	789	781	772	764	6465	6413	6361	6309
48061467	48	Alberta	4806	4806016	Calgary	1	825	8250010.00	1866	1867	1869	1870	7402	7354	7305	7257
48061472	48	Alberta	4806	4806016	Calgary	1	825	8250013.00	579	578	577	576	4686	4690	4693	4697
48061473	48	Alberta	4806	4806016	Calgary	1	825	8250013.00	863	866	869	872	4686	4690	4693	4697
48061474	48	Alberta	4806	4806016	Calgary	1	825	8250012.00	961	999	1038	1076	3906	3907	3907	3908
48061475	48	Alberta	4806	4806016	Calgary	1	825	8250013.00	1165	1164	1163	1162	4686	4690	4693	4697
48061476	48	Alberta	4806	4806016	Calgary	1	825	8250013.00	526	526	525	525	4686	4690	4693	4697
48061477	48	Alberta	4806	4806016	Calgary	1	825	8250013.00	495	498	502	505	4686	4690	4693	4697
48061478	48	Alberta	4806	4806016	Calgary	1	825	8250013.00	517	527	536	546	4686	4690	4693	4697
48061479	48	Alberta	4806	4806016	Calgary	1	825	8250013.00	540	531	521	512	4686	4690	4693	4697
48061480	48	Alberta	4806	4806016	Calgary	1	825	8250012.00	499	500	502	503	3906	3907	3907	3908
48061481	48	Alberta	4806	4806016	Calgary	1	825	8250012.00	453	447	442	436	3906	3907	3907	3908
48061482	48	Alberta	4806	4806016	Calgary	1	825	8250012.00	331	324	316	309	3906	3907	3907	3908
48061483	48	Alberta	4806	4806016	Calgary	1	825	8250003.00	245	225	206	186	3462	3421	3379	3338
48061484	48	Alberta	4806	4806016	Calgary	1	825	8250033.01	442	434	425	417	3254	3232	3211	3189
48061485	48	Alberta	4806	4806016	Calgary	1	825	8250033.01	0	0	0	0	3254	3232	3211	3189
48061486	48	Alberta	4806	4806016	Calgary	1	825	8250033.01	465	467	469	471	3254	3232	3211	3189
48061487	48	Alberta	4806	4806016	Calgary	1	825	8250038.14	639	627	615	603	6000	5909	5817	5726
48061488	48	Alberta	4806	4806016	Calgary	1	825	8250038.12	677	690	702	715	5024	5032	5041	5049
48061489	48	Alberta	4806	4806016	Calgary	1	825	8250038.10	428	428	427	427	5544	5498	5453	5407
48061490	48	Alberta	4806	4806016	Calgary	1	825	8250038.10	491	487	482	478	5544	5498	5453	5407
48061491	48	Alberta	4806	4806016	Calgary	1	825	8250038.11	650	656	663	669	5579	5481	5383	5285
48061492	48	Alberta	4806	4806016	Calgary	1	825	8250038.11	697	672	646	621	5579	5481	5383	5285
48061493	48	Alberta	4806	4806016	Calgary	1	825	8250038.11	831	808	784	761	5579	5481	5383	5285
48061494	48	Alberta	4806	4806016	Calgary	1	825	8250038.11	411	407	404	400	5579	5481	5383	5285
48061495	48	Alberta	4806	4806016	Calgary	1	825	8250038.11	90	93	97	100	5579	5481	5383	5285
48061496	48	Alberta	4806	4806016	Calgary	1	825	8250038.11	528	516	503	491	5579	5481	5383	5285
48061497	48	Alberta	4806	4806016	Calgary	1	825	8250038.13	391	385	378	372	5574	5494	5413	5333
48061501	48	Alberta	4806	4806016	Calgary	1	825	8250076.09	714	708	703	697	4681	4632	4582	4532
48061502	48	Alberta	4806	4806016	Calgary	1	825	8250076.09	287	289	292	294	4681	4632	4582	4532
48061503	48	Alberta	4806	4806016	Calgary	1	825	8250076.09	504	502	501	499	4681	4632	4582	4532
48061504	48	Alberta	4806	4806016	Calgary	1	825	8250076.09	517	510	502	495	4681	4632	4582	4532
48061506	48	Alberta	4806	4806016	Calgary	1	825	8250076.09	1040	1034	1029	1023	4681	4632	4582	4532
48061508	48	Alberta	4806	4806016	Calgary	1	825	8250076.06	479	470	460	451	4606	4550	4494	4438
48061513	48	Alberta	4806	4806016	Calgary	1	825	8250076.12	1743	1735	1726	1718	7692	7751	7811	7870
48061516	48	Alberta	4806	4806016	Calgary	1	825	8250076.12	448	438	427	417	7692	7751	7811	7870
48061517	48	Alberta	4806	4806016	Calgary	1	825	8250076.24	839	835	830	826	5633	5600	5568	5535
48061518	48	Alberta	4806	4806016	Calgary	1	825	8250076.24	487	489	492	494	5633	5600	5568	5535
48061522	48	Alberta	4806	4806016	Calgary	1	825	8250062.00	639	641	644	646	5194	5259	5323	5388
48061523	48	Alberta	4806	4806016	Calgary	1	825	8250062.00	624	644	663	683	5194	5259	5323	5388
48061556	48	Alberta	4806	4806016	Calgary	1	825	8250077.17	1123	1122	1122	1121	5108	5081	5055	5028
48061557	48	Alberta	4806	4806016	Calgary	1	825	8250077.17	486	482	479	475	5108	5081	5055	5028
48061559	48	Alberta	4806	4806016	Calgary	1	825	8250077.14	1419	1403	1386	1370	3930	3879	3828	3777
48061560	48	Alberta	4806	4806016	Calgary	1	825	8250077.13	1305	1282	1260	1237	3547	3490	3432	3375
48061561	48	Alberta	4806	4806016	Calgary	1	825	8250077.13	1268	1250	1231	1213	3547	3490	3432	3375
48061564	48	Alberta	4806	4806016	Calgary	1	825	8250077.05	936	929	922	915	4592	4552	4513	4473
48061565	48	Alberta	4806	4806016	Calgary	1	825	8250077.04	990	985	981	976	5281	5232	5184	5135
48061566	48	Alberta	4806	4806016	Calgary	1	825	8250077.02	1568	1556	1544	1532	5762	5708	5655	5601
48061567	48	Alberta	4806	4806016	Calgary	1	825	8250076.14	1352	1336	1320	1304	6057	5997	5936	5876
48061568	48	Alberta	4806	4806016	Calgary	1	825	8250076.09	1040	1018	997	976	4681	4632	4582	4532
48061569	48	Alberta	4806	4806016	Calgary	1	825	8250066.02	884	879	873	868	5528	5501	5475	5448
48061570	48	Alberta	4806	4806016	Calgary	1	825	8250066.02	1387	1378	1369	1360	5528	5501	5475	5448
48061571	48	Alberta	4806	4806016	Calgary	1	825	8250066.01	1409	1399	1389	1379	4573	4523	4474	4424
48061572	48	Alberta	4806	4806016	Calgary	1	825	8250053.00	1157	1159	1162	1164	6096	6092	6089	6085
48061573	48	Alberta	4806	4806016	Calgary	1	825	8250052.03	1109	1109	1110	1110	3651	3645	3638	3632
48061574	48	Alberta	4806	4806016	Calgary	1	825	8250052.02	1138	1131	1125	1118	3646	3620	3594	3568
48061575	48	Alberta	4806	4806016	Calgary	1	825	8250038.15	863	834	804	775	6539	6409	6280	6150
48061576	48	Alberta	4806	4806016	Calgary	1	825	8250036.01	1501	1493	1486	1478	3674	3642	3609	3577
48061577	48	Alberta	4806	4806016	Calgary	1	825	8250022.00	1433	1493	1553	1613	8226	8259	8293	8326
48061578	48	Alberta	4806	4806016	Calgary	1	825	8250017.03	1115	1110	1106	1101	3335	3373	3410	3448
48061579	48	Alberta	4806	4806016	Calgary	1	825	8250017.01	1601	1578	1554	1531	5244	5216	5189	5161
48061580	48	Alberta	4806	4806016	Calgary	1	825	8250010.00	881	880	880	879	7402	7354	7305	7257
48061581	48	Alberta	4806	4806016	Calgary	1	825	8250010.00	1548	1535	1521	1508	7402	7354	7305	7257
48061582	48	Alberta	4806	4806016	Calgary	1	825	8250007.04	1393	1390	1388	1385	5901	5840	5780	5719
48061583	48	Alberta	4806	4806016	Calgary	1	825	8250007.02	1958	1921	1884	1847	6272	6190	6107	6025
48061584	48	Alberta	4806	4806016	Calgary	1	825	8250002.10	1533	1534	1536	1537	4083	4062	4041	4020
48061585	48	Alberta	4806	4806016	Calgary	1	825	8250002.02	1148	1142	1137	1131	7198	7169	7140	7111
48061586	48	Alberta	4806	4806016	Calgary	1	825	8250002.02	1166	1157	1147	1138	7198	7169	7140	7111
48061588	48	Alberta	4806	4806016	Calgary	1	825	8250001.04	650	644	637	631	5863	5785	5706	5628
48061589	48	Alberta	4806	4806016	Calgary	1	825	8250001.04	1161	1145	1129	1113	5863	5785	5706	5628
48061597	48	Alberta	4806	4806016	Calgary	1	825	8250049.03	605	549	493	437	7659	7558	7458	7358
48061598	48	Alberta	4806	4806016	Calgary	1	825	8250049.03	503	490	477	464	7659	7558	7458	7358
48061599	48	Alberta	4806	4806016	Calgary	1	825	8250049.03	618	614	611	607	7659	7558	7458	7358
48061600	48	Alberta	4806	4806016	Calgary	1	825	8250077.16	1194	1176	1159	1141	6455	6379	6302	6226
48061601	48	Alberta	4806	4806016	Calgary	1	825	8250077.16	249	243	236	230	6455	6379	6302	6226
48061602	48	Alberta	4806	4806016	Calgary	1	825	8250077.06	673	660	646	633	4366	4327	4287	4248
48061603	48	Alberta	4806	4806016	Calgary	1	825	8250077.06	323	321	318	316	4366	4327	4287	4248
48061604	48	Alberta	4806	4806016	Calgary	1	825	8250077.14	462	458	455	451	3930	3879	3828	3777
48061605	48	Alberta	4806	4806016	Calgary	1	825	8250077.14	999	986	973	960	3930	3879	3828	3777
48061606	48	Alberta	4806	4806016	Calgary	1	825	8250077.20	403	398	392	387	5378	5324	5270	5216
48061607	48	Alberta	4806	4806016	Calgary	1	825	8250077.20	541	532	524	515	5378	5324	5270	5216
48061608	48	Alberta	4806	4806016	Calgary	1	825	8250077.20	288	284	280	276	5378	5324	5270	5216
48061609	48	Alberta	4806	4806016	Calgary	1	825	8250038.11	909	880	851	822	5579	5481	5383	5285
48061610	48	Alberta	4806	4806016	Calgary	1	825	8250038.11	274	273	272	271	5579	5481	5383	5285
48061613	48	Alberta	4806	4806016	Calgary	1	825	8250002.07	868	854	840	826	5510	5440	5370	5299
48061614	48	Alberta	4806	4806016	Calgary	1	825	8250002.07	226	224	222	220	5510	5440	5370	5299
48061615	48	Alberta	4806	4806016	Calgary	1	825	8250002.06	475	472	469	466	4030	3980	3930	3880
48061616	48	Alberta	4806	4806016	Calgary	1	825	8250002.06	1012	998	983	969	4030	3980	3930	3880
48061617	48	Alberta	4806	4806016	Calgary	1	825	8250001.23	774	770	765	761	3227	3191	3155	3119
48061618	48	Alberta	4806	4806016	Calgary	1	825	8250001.23	268	266	264	262	3227	3191	3155	3119
48061619	48	Alberta	4806	4806016	Calgary	1	825	8250002.12	745	741	738	734	1960	1943	1925	1908
48061620	48	Alberta	4806	4806016	Calgary	1	825	8250002.12	1216	1202	1187	1173	1960	1943	1925	1908
48061621	48	Alberta	4806	4806016	Calgary	1	825	8250076.12	408	399	391	382	7692	7751	7811	7870
48061622	48	Alberta	4806	4806016	Calgary	1	825	8250076.12	1428	1560	1693	1825	7692	7751	7811	7870
48061624	48	Alberta	4806	4806016	Calgary	1	825	8250076.12	866	861	856	851	7692	7751	7811	7870
48061625	48	Alberta	4806	4806016	Calgary	1	825	8250076.12	696	680	663	647	7692	7751	7811	7870
48061627	48	Alberta	4806	4806016	Calgary	1	825	8250076.12	365	361	358	354	7692	7751	7811	7870
48061628	48	Alberta	4806	4806016	Calgary	1	825	8250077.20	1116	1106	1096	1086	5378	5324	5270	5216
48061629	48	Alberta	4806	4806016	Calgary	1	825	8250077.20	474	471	469	466	5378	5324	5270	5216
48061630	48	Alberta	4806	4806016	Calgary	1	825	8250038.28	1558	1532	1507	1481	4384	4333	4281	4230
48061631	48	Alberta	4806	4806016	Calgary	1	825	8250038.17	837	829	822	814	6394	6305	6217	6128
48061632	48	Alberta	4806	4806016	Calgary	1	825	8250038.22	968	959	949	940	4695	4660	4626	4591
48061633	48	Alberta	4806	4806016	Calgary	1	825	8250038.22	560	558	555	553	4695	4660	4626	4591
48061635	48	Alberta	4806	4806016	Calgary	1	825	8250002.08	1052	1010	969	927	4655	4646	4637	4628
48061636	48	Alberta	4806	4806016	Calgary	1	825	8250001.08	798	788	778	768	5132	5133	5133	5134
48061637	48	Alberta	4806	4806016	Calgary	1	825	8250076.09	580	569	559	548	4681	4632	4582	4532
48061638	48	Alberta	4806	4806016	Calgary	1	825	8250049.02	732	729	727	724	6570	6514	6458	6402
48061639	48	Alberta	4806	4806016	Calgary	1	825	8250077.13	674	664	654	644	3547	3490	3432	3375
48061641	48	Alberta	4806	4806016	Calgary	1	825	8250077.14	535	528	520	513	3930	3879	3828	3777
48061642	48	Alberta	4806	4806016	Calgary	1	825	8250001.09	912	902	893	883	6153	6089	6024	5960
48061643	48	Alberta	4806	4806016	Calgary	1	825	8250043.00	620	642	665	687	6467	6741	7015	7289
48061645	48	Alberta	4806	4806016	Calgary	1	825	8250048.00	1542	1549	1555	1562	6349	6342	6336	6329
48061648	48	Alberta	4806	4806016	Calgary	1	825	8250001.25	1020	1011	1001	992	6875	6845	6814	6784
48061649	48	Alberta	4806	4806016	Calgary	1	825	8250001.25	1198	1184	1171	1157	6875	6845	6814	6784
48061650	48	Alberta	4806	4806016	Calgary	1	825	8250038.29	301	299	297	295	9281	9224	9168	9111
48061652	48	Alberta	4806	4806016	Calgary	1	825	8250038.29	2438	2458	2477	2497	9281	9224	9168	9111
48061654	48	Alberta	4806	4806016	Calgary	1	825	8250002.09	268	268	267	267	3734	3707	3680	3653
48061655	48	Alberta	4806	4806016	Calgary	1	825	8250002.09	372	371	370	369	3734	3707	3680	3653
48061656	48	Alberta	4806	4806016	Calgary	1	825	8250002.09	1572	1561	1549	1538	3734	3707	3680	3653
48061658	48	Alberta	4806	4806016	Calgary	1	825	8250076.24	384	383	382	381	5633	5600	5568	5535
48061659	48	Alberta	4806	4806016	Calgary	1	825	8250076.24	444	439	434	429	5633	5600	5568	5535
48061663	48	Alberta	4806	4806016	Calgary	1	825	8250077.21	1299	1290	1282	1273	5593	5553	5514	5474
48061664	48	Alberta	4806	4806016	Calgary	1	825	8250077.21	1109	1099	1088	1078	5593	5553	5514	5474
48061665	48	Alberta	4806	4806016	Calgary	1	825	8250077.21	273	273	272	272	5593	5553	5514	5474
48061666	48	Alberta	4806	4806016	Calgary	1	825	8250077.22	1166	1157	1147	1138	5209	5162	5114	5067
48061667	48	Alberta	4806	4806016	Calgary	1	825	8250077.22	222	221	219	218	5209	5162	5114	5067
48061668	48	Alberta	4806	4806016	Calgary	1	825	8250077.22	847	836	825	814	5209	5162	5114	5067
48061669	48	Alberta	4806	4806016	Calgary	1	825	8250046.01	710	787	865	942	6310	6566	6821	7077
48061670	48	Alberta	4806	4806016	Calgary	1	825	8250046.01	1267	1266	1266	1265	6310	6566	6821	7077
48061671	48	Alberta	4806	4806016	Calgary	1	825	8250076.12	1332	1307	1282	1257	7692	7751	7811	7870
48061672	48	Alberta	4806	4806016	Calgary	1	825	8250076.12	405	410	415	420	7692	7751	7811	7870
48061674	48	Alberta	4806	4806016	Calgary	1	825	8250038.18	691	679	667	655	6397	6329	6262	6194
48061675	48	Alberta	4806	4806028	Mountain View County	5	997	9948.00	414	389	365	340	922645	922971	923296	923621
48061676	48	Alberta	4806	4806036	Sundre	5	997	9948.00	723	724	725	726	922645	922971	923296	923621
48061677	48	Alberta	4806	4806036	Sundre	5	997	9948.00	678	668	658	648	922645	922971	923296	923621
48061678	48	Alberta	4806	4806036	Sundre	5	997	9948.00	650	644	637	631	922645	922971	923296	923621
48061679	48	Alberta	4806	4806036	Sundre	5	997	9948.00	667	671	674	678	922645	922971	923296	923621
48061680	48	Alberta	4806	4806028	Mountain View County	5	997	9948.00	626	620	614	608	922645	922971	923296	923621
48061681	48	Alberta	4806	4806028	Mountain View County	5	997	9948.00	503	507	510	514	922645	922971	923296	923621
48061682	48	Alberta	4806	4806028	Mountain View County	5	997	9948.00	536	525	515	504	922645	922971	923296	923621
48061683	48	Alberta	4806	4806028	Mountain View County	5	997	9948.00	468	468	469	469	922645	922971	923296	923621
48061684	48	Alberta	4806	4806028	Mountain View County	5	997	9948.00	533	530	527	524	922645	922971	923296	923621
48061685	48	Alberta	4806	4806028	Mountain View County	5	997	9948.00	579	586	593	600	922645	922971	923296	923621
48061686	48	Alberta	4806	4806034	Olds	5	997	9948.00	1303	1338	1372	1407	922645	922971	923296	923621
48061687	48	Alberta	4806	4806034	Olds	5	997	9948.00	582	585	587	590	922645	922971	923296	923621
48061688	48	Alberta	4806	4806034	Olds	5	997	9948.00	434	426	419	411	922645	922971	923296	923621
48061689	48	Alberta	4806	4806034	Olds	5	997	9948.00	476	473	469	466	922645	922971	923296	923621
48061690	48	Alberta	4806	4806034	Olds	5	997	9948.00	402	400	397	395	922645	922971	923296	923621
48061691	48	Alberta	4806	4806034	Olds	5	997	9948.00	587	573	558	544	922645	922971	923296	923621
48061692	48	Alberta	4806	4806034	Olds	5	997	9948.00	496	500	504	508	922645	922971	923296	923621
48061693	48	Alberta	4806	4806034	Olds	5	997	9948.00	488	487	485	484	922645	922971	923296	923621
48061694	48	Alberta	4806	4806034	Olds	5	997	9948.00	797	802	808	813	922645	922971	923296	923621
48061695	48	Alberta	4806	4806034	Olds	5	997	9948.00	471	465	460	454	922645	922971	923296	923621
48061696	48	Alberta	4806	4806034	Olds	5	997	9948.00	464	455	446	437	922645	922971	923296	923621
48061697	48	Alberta	4806	4806034	Olds	5	997	9948.00	406	406	407	407	922645	922971	923296	923621
48061698	48	Alberta	4806	4806034	Olds	5	997	9948.00	524	521	519	516	922645	922971	923296	923621
48061699	48	Alberta	4806	4806028	Mountain View County	5	997	9948.00	512	511	510	509	922645	922971	923296	923621
48061700	48	Alberta	4806	4806034	Olds	5	997	9948.00	1301	1315	1328	1342	922645	922971	923296	923621
48061701	48	Alberta	4806	4806034	Olds	5	997	9948.00	458	449	439	430	922645	922971	923296	923621
48061704	48	Alberta	4806	4806032	Didsbury	5	997	9948.00	563	553	542	532	922645	922971	923296	923621
48061705	48	Alberta	4806	4806032	Didsbury	5	997	9948.00	528	525	522	519	922645	922971	923296	923621
48061706	48	Alberta	4806	4806032	Didsbury	5	997	9948.00	445	437	429	421	922645	922971	923296	923621
48061708	48	Alberta	4806	4806032	Didsbury	5	997	9948.00	599	601	602	604	922645	922971	923296	923621
48061710	48	Alberta	4806	4806032	Didsbury	5	997	9948.00	446	435	424	413	922645	922971	923296	923621
48061713	48	Alberta	4806	4806029	Carstairs	4	996	9948.00	576	571	567	562	922645	922971	923296	923621
48061714	48	Alberta	4806	4806029	Carstairs	4	996	9948.00	1266	1380	1493	1607	922645	922971	923296	923621
48061715	48	Alberta	4806	4806029	Carstairs	4	996	9948.00	831	852	873	894	922645	922971	923296	923621
48061716	48	Alberta	4806	4806029	Carstairs	4	996	9948.00	1569	1603	1636	1670	922645	922971	923296	923621
48061718	48	Alberta	4806	4806028	Mountain View County	5	997	9948.00	415	422	430	437	922645	922971	923296	923621
48061721	48	Alberta	4806	4806026	Crossfield	1	825	8250202.00	353	355	358	360	7483	8387	9292	10196
48061722	48	Alberta	4806	4806026	Crossfield	1	825	8250202.00	428	420	411	403	7483	8387	9292	10196
48061723	48	Alberta	4806	4806026	Crossfield	1	825	8250202.00	445	441	436	432	7483	8387	9292	10196
48061726	48	Alberta	4806	4806021	Airdrie	1	825	8250206.05	2233	2223	2212	2202	7321	7413	7506	7598
48061727	48	Alberta	4806	4806021	Airdrie	1	825	8250206.05	429	428	426	425	7321	7413	7506	7598
48061730	48	Alberta	4806	4806021	Airdrie	1	825	8250206.11	516	506	496	486	6430	6423	6417	6410
48061732	48	Alberta	4806	4806021	Airdrie	1	825	8250206.11	228	231	233	236	6430	6423	6417	6410
48061733	48	Alberta	4806	4806021	Airdrie	1	825	8250206.10	1063	1051	1038	1026	6817	6920	7024	7127
48061734	48	Alberta	4806	4806021	Airdrie	1	825	8250206.10	353	349	344	340	6817	6920	7024	7127
48061735	48	Alberta	4806	4806021	Airdrie	1	825	8250206.10	404	401	398	395	6817	6920	7024	7127
48061738	48	Alberta	4806	4806021	Airdrie	1	825	8250206.07	3224	3378	3532	3686	6629	6755	6880	7006
48061739	48	Alberta	4806	4806021	Airdrie	1	825	8250206.07	1055	1041	1026	1012	6629	6755	6880	7006
48061740	48	Alberta	4806	4806021	Airdrie	1	825	8250206.07	302	306	311	315	6629	6755	6880	7006
48061741	48	Alberta	4806	4806021	Airdrie	1	825	8250206.07	374	362	349	337	6629	6755	6880	7006
48061742	48	Alberta	4806	4806021	Airdrie	1	825	8250206.07	343	338	332	327	6629	6755	6880	7006
48061743	48	Alberta	4806	4806021	Airdrie	1	825	8250206.07	282	284	287	289	6629	6755	6880	7006
48061744	48	Alberta	4806	4806021	Airdrie	1	825	8250206.07	649	643	637	631	6629	6755	6880	7006
48061746	48	Alberta	4806	4806021	Airdrie	1	825	8250207.01	480	465	449	434	4818	4749	4679	4610
48061747	48	Alberta	4806	4806021	Airdrie	1	825	8250207.03	452	454	456	458	6436	6473	6509	6546
48061748	48	Alberta	4806	4806021	Airdrie	1	825	8250207.03	385	381	378	374	6436	6473	6509	6546
48061749	48	Alberta	4806	4806021	Airdrie	1	825	8250207.01	492	484	477	469	4818	4749	4679	4610
48061750	48	Alberta	4806	4806021	Airdrie	1	825	8250207.01	464	458	452	446	4818	4749	4679	4610
48061751	48	Alberta	4806	4806021	Airdrie	1	825	8250207.01	447	438	430	421	4818	4749	4679	4610
48061752	48	Alberta	4806	4806021	Airdrie	1	825	8250207.01	1168	1156	1143	1131	4818	4749	4679	4610
48061754	48	Alberta	4806	4806021	Airdrie	1	825	8250207.03	284	285	286	287	6436	6473	6509	6546
48061755	48	Alberta	4806	4806021	Airdrie	1	825	8250207.03	363	362	362	361	6436	6473	6509	6546
48061756	48	Alberta	4806	4806021	Airdrie	1	825	8250207.03	776	758	740	722	6436	6473	6509	6546
48061760	48	Alberta	4806	4806021	Airdrie	1	825	8250206.08	6912	7509	8105	8702	6912	7509	8105	8702
48061762	48	Alberta	4806	4806016	Calgary	1	825	8250076.13	843	826	810	793	7266	7379	7493	7606
48061763	48	Alberta	4806	4806016	Calgary	1	825	8250076.13	592	593	594	595	7266	7379	7493	7606
48061764	48	Alberta	4806	4806016	Calgary	1	825	8250076.13	782	777	773	768	7266	7379	7493	7606
48061765	48	Alberta	4806	4806016	Calgary	1	825	8250076.13	436	437	439	440	7266	7379	7493	7606
48061766	48	Alberta	4806	4806016	Calgary	1	825	8250076.13	436	435	435	434	7266	7379	7493	7606
48061767	48	Alberta	4806	4806016	Calgary	1	825	8250076.13	1149	1129	1108	1088	7266	7379	7493	7606
48061768	48	Alberta	4806	4806016	Calgary	1	825	8250076.13	570	569	569	568	7266	7379	7493	7606
48061769	48	Alberta	4806	4806016	Calgary	1	825	8250076.13	819	816	813	810	7266	7379	7493	7606
48061770	48	Alberta	4806	4806016	Calgary	1	825	8250076.19	1765	1747	1730	1712	3440	3408	3377	3345
48061771	48	Alberta	4806	4806016	Calgary	1	825	8250076.19	1098	1089	1080	1071	3440	3408	3377	3345
48061772	48	Alberta	4806	4806016	Calgary	1	825	8250076.18	958	952	947	941	8213	8165	8117	8069
48061773	48	Alberta	4806	4806016	Calgary	1	825	8250076.18	836	832	829	825	8213	8165	8117	8069
48061774	48	Alberta	4806	4806016	Calgary	1	825	8250076.18	1316	1316	1317	1317	8213	8165	8117	8069
48061775	48	Alberta	4806	4806016	Calgary	1	825	8250076.19	576	572	567	563	3440	3408	3377	3345
48061776	48	Alberta	4806	4806016	Calgary	1	825	8250076.20	729	726	724	721	3838	3804	3770	3736
48061777	48	Alberta	4806	4806016	Calgary	1	825	8250076.20	1334	1328	1323	1317	3838	3804	3770	3736
48061778	48	Alberta	4806	4806016	Calgary	1	825	8250076.20	371	367	364	360	3838	3804	3770	3736
48061779	48	Alberta	4806	4806016	Calgary	1	825	8250076.20	377	367	356	346	3838	3804	3770	3736
48061780	48	Alberta	4806	4806016	Calgary	1	825	8250076.20	1027	1015	1004	992	3838	3804	3770	3736
48061781	48	Alberta	4806	4806016	Calgary	1	825	8250076.13	1638	1796	1953	2111	7266	7379	7493	7606
48061782	48	Alberta	4806	4806016	Calgary	1	825	8250077.30	5579	5608	5637	5666	5579	5608	5637	5666
48061785	48	Alberta	4806	4806016	Calgary	1	825	8250077.32	376	370	364	358	4257	4210	4164	4117
48061786	48	Alberta	4806	4806016	Calgary	1	825	8250077.32	265	262	259	256	4257	4210	4164	4117
48061789	48	Alberta	4806	4806016	Calgary	1	825	8250077.24	359	355	350	346	4688	4648	4608	4568
48061790	48	Alberta	4806	4806016	Calgary	1	825	8250077.24	1446	1439	1431	1424	4688	4648	4608	4568
48061792	48	Alberta	4806	4806016	Calgary	1	825	8250077.24	652	649	647	644	4688	4648	4608	4568
48061793	48	Alberta	4806	4806016	Calgary	1	825	8250077.23	687	684	680	677	5709	5699	5688	5678
48061795	48	Alberta	4806	4806016	Calgary	1	825	8250077.23	1364	1360	1355	1351	5709	5699	5688	5678
48061796	48	Alberta	4806	4806016	Calgary	1	825	8250077.23	505	509	514	518	5709	5699	5688	5678
48061797	48	Alberta	4806	4806016	Calgary	1	825	8250077.23	581	586	592	597	5709	5699	5688	5678
48061798	48	Alberta	4806	4806016	Calgary	1	825	8250077.29	16893	19028	21164	23299	16893	19028	21164	23299
48061800	48	Alberta	4806	4806016	Calgary	1	825	8250077.26	1283	1290	1296	1303	5711	5710	5708	5707
48061801	48	Alberta	4806	4806016	Calgary	1	825	8250077.26	416	413	411	408	5711	5710	5708	5707
48061802	48	Alberta	4806	4806016	Calgary	1	825	8250077.27	216	213	211	208	4576	4521	4467	4412
48061803	48	Alberta	4806	4806016	Calgary	1	825	8250052.10	1387	1383	1378	1374	4861	4847	4834	4820
48061804	48	Alberta	4806	4806016	Calgary	1	825	8250052.10	1186	1171	1156	1141	4861	4847	4834	4820
48061805	48	Alberta	4806	4806016	Calgary	1	825	8250052.09	523	522	520	519	5795	5858	5920	5983
48061806	48	Alberta	4806	4806016	Calgary	1	825	8250052.09	570	568	566	564	5795	5858	5920	5983
48061807	48	Alberta	4806	4806016	Calgary	1	825	8250052.11	575	562	550	537	5237	5200	5162	5125
48061808	48	Alberta	4806	4806016	Calgary	1	825	8250052.12	1258	1248	1237	1227	4218	4176	4133	4091
48061809	48	Alberta	4806	4806016	Calgary	1	825	8250052.11	967	960	954	947	5237	5200	5162	5125
48061811	48	Alberta	4806	4806016	Calgary	1	825	8250052.10	729	725	720	716	4861	4847	4834	4820
48061812	48	Alberta	4806	4806016	Calgary	1	825	8250052.10	1560	1569	1579	1588	4861	4847	4834	4820
48061813	48	Alberta	4806	4806016	Calgary	1	825	8250077.27	2532	2534	2536	2538	4576	4521	4467	4412
48061814	48	Alberta	4806	4806016	Calgary	1	825	8250077.27	1828	1774	1720	1666	4576	4521	4467	4412
48061815	48	Alberta	4806	4806016	Calgary	1	825	8250077.28	3886	3930	3973	4017	3886	3930	3973	4017
48061816	48	Alberta	4806	4806014	Rocky View County	1	825	8250201.01	781	786	792	797	7072	7292	7512	7732
48061817	48	Alberta	4806	4806014	Rocky View County	1	825	8250201.01	621	635	650	664	7072	7292	7512	7732
48061818	48	Alberta	4806	4806014	Rocky View County	1	825	8250201.01	488	495	502	509	7072	7292	7512	7732
48061819	48	Alberta	4806	4806014	Rocky View County	1	825	8250201.01	770	770	771	771	7072	7292	7512	7732
48061821	48	Alberta	4806	4806014	Rocky View County	1	825	8250201.01	471	485	498	512	7072	7292	7512	7732
48061822	48	Alberta	4806	4806014	Rocky View County	1	825	8250201.01	644	745	846	947	7072	7292	7512	7732
48061823	48	Alberta	4806	4806014	Rocky View County	1	825	8250201.01	603	603	604	604	7072	7292	7512	7732
48061824	48	Alberta	4806	4806019	Cochrane	1	825	8250205.03	643	659	674	690	14434	15213	15991	16769
48061825	48	Alberta	4806	4806019	Cochrane	1	825	8250205.03	457	455	454	452	14434	15213	15991	16769
48061826	48	Alberta	4806	4806019	Cochrane	1	825	8250205.02	819	837	855	873	3409	3387	3364	3342
48061827	48	Alberta	4806	4806019	Cochrane	1	825	8250205.02	479	475	472	468	3409	3387	3364	3342
48061828	48	Alberta	4806	4806019	Cochrane	1	825	8250205.02	650	631	613	594	3409	3387	3364	3342
48061829	48	Alberta	4806	4806019	Cochrane	1	825	8250205.02	411	398	386	373	3409	3387	3364	3342
48061830	48	Alberta	4806	4806019	Cochrane	1	825	8250205.01	2942	3224	3505	3787	9060	9354	9648	9942
48061831	48	Alberta	4806	4806019	Cochrane	1	825	8250205.01	411	487	564	640	9060	9354	9648	9942
48061832	48	Alberta	4806	4806019	Cochrane	1	825	8250205.01	361	361	362	362	9060	9354	9648	9942
48061833	48	Alberta	4806	4806019	Cochrane	1	825	8250205.01	396	392	387	383	9060	9354	9648	9942
48061834	48	Alberta	4806	4806019	Cochrane	1	825	8250205.01	3195	3149	3103	3057	9060	9354	9648	9942
48061835	48	Alberta	4806	4806019	Cochrane	1	825	8250205.01	326	325	323	322	9060	9354	9648	9942
48061836	48	Alberta	4806	4806019	Cochrane	1	825	8250205.01	349	344	340	335	9060	9354	9648	9942
48061837	48	Alberta	4806	4806019	Cochrane	1	825	8250205.01	336	335	335	334	9060	9354	9648	9942
48061838	48	Alberta	4806	4806019	Cochrane	1	825	8250205.01	227	225	222	220	9060	9354	9648	9942
48061839	48	Alberta	4806	4806019	Cochrane	1	825	8250205.01	518	512	507	501	9060	9354	9648	9942
48061840	48	Alberta	4806	4806019	Cochrane	1	825	8250205.03	7077	7625	8174	8722	14434	15213	15991	16769
48061841	48	Alberta	4806	4806019	Cochrane	1	825	8250205.03	468	475	483	490	14434	15213	15991	16769
48061842	48	Alberta	4806	4806019	Cochrane	1	825	8250205.03	689	685	682	678	14434	15213	15991	16769
48061843	48	Alberta	4806	4806019	Cochrane	1	825	8250205.02	689	682	676	669	3409	3387	3364	3342
48061844	48	Alberta	4806	4806019	Cochrane	1	825	8250205.02	362	363	363	364	3409	3387	3364	3342
48061847	48	Alberta	4806	4806014	Rocky View County	1	825	8250200.05	554	546	539	531	4688	4935	5183	5430
48061848	48	Alberta	4806	4806014	Rocky View County	1	825	8250200.05	454	608	762	916	4688	4935	5183	5430
48061849	48	Alberta	4806	4806014	Rocky View County	1	825	8250200.05	703	711	718	726	4688	4935	5183	5430
48061850	48	Alberta	4806	4806014	Rocky View County	1	825	8250200.05	419	412	406	399	4688	4935	5183	5430
48061851	48	Alberta	4806	4806014	Rocky View County	1	825	8250200.06	336	346	355	365	5069	5074	5078	5083
48061852	48	Alberta	4806	4806014	Rocky View County	1	825	8250200.06	873	905	936	968	5069	5074	5078	5083
48061853	48	Alberta	4806	4806014	Rocky View County	1	825	8250200.06	789	779	768	758	5069	5074	5078	5083
48061854	48	Alberta	4806	4806014	Rocky View County	1	825	8250200.06	534	543	551	560	5069	5074	5078	5083
48061855	48	Alberta	4806	4806014	Rocky View County	1	825	8250200.06	1617	1604	1590	1577	5069	5074	5078	5083
48061858	48	Alberta	4806	4806016	Calgary	1	825	8250050.12	690	686	683	679	6655	6642	6628	6615
48061860	48	Alberta	4806	4806016	Calgary	1	825	8250017.04	443	444	445	446	4647	4613	4580	4546
48061861	48	Alberta	4806	4806016	Calgary	1	825	8250017.04	2075	2051	2026	2002	4647	4613	4580	4546
48061864	48	Alberta	4806	4806016	Calgary	1	825	8250050.12	972	992	1011	1031	6655	6642	6628	6615
48061865	48	Alberta	4806	4806016	Calgary	1	825	8250050.12	1779	1754	1730	1705	6655	6642	6628	6615
48061868	48	Alberta	4806	4806014	Rocky View County	1	825	8250200.06	527	512	497	482	5069	5074	5078	5083
48061869	48	Alberta	4806	4806016	Calgary	1	825	8250050.09	8871	8884	8898	8911	9077	9093	9109	9125
48061870	48	Alberta	4806	4806016	Calgary	1	825	8250050.10	942	944	945	947	7007	7270	7533	7796
48061871	48	Alberta	4806	4806016	Calgary	1	825	8250050.10	1276	1285	1295	1304	7007	7270	7533	7796
48061872	48	Alberta	4806	4806016	Calgary	1	825	8250050.09	206	209	211	214	9077	9093	9109	9125
48061873	48	Alberta	4806	4806016	Calgary	1	825	8250050.10	1256	1346	1437	1527	7007	7270	7533	7796
48061874	48	Alberta	4806	4806016	Calgary	1	825	8250050.10	896	885	875	864	7007	7270	7533	7796
48061875	48	Alberta	4806	4806016	Calgary	1	825	8250050.10	790	784	779	773	7007	7270	7533	7796
48061876	48	Alberta	4806	4806016	Calgary	1	825	8250050.10	336	337	339	340	7007	7270	7533	7796
48061877	48	Alberta	4806	4806016	Calgary	1	825	8250050.10	1512	1688	1864	2040	7007	7270	7533	7796
48061878	48	Alberta	4806	4806016	Calgary	1	825	8250050.11	1515	1498	1482	1465	5869	5995	6120	6246
48061879	48	Alberta	4806	4806016	Calgary	1	825	8250050.11	3215	3319	3423	3527	5869	5995	6120	6246
48061880	48	Alberta	4806	4806016	Calgary	1	825	8250050.11	1139	1177	1216	1254	5869	5995	6120	6246
48061881	48	Alberta	4806	4806016	Calgary	1	825	8250050.12	1397	1399	1402	1404	6655	6642	6628	6615
48061882	48	Alberta	4806	4806016	Calgary	1	825	8250017.06	1304	1289	1273	1258	5438	5388	5339	5289
48061883	48	Alberta	4806	4806016	Calgary	1	825	8250017.06	491	479	468	456	5438	5388	5339	5289
48061884	48	Alberta	4806	4806016	Calgary	1	825	8250017.06	1489	1477	1464	1452	5438	5388	5339	5289
48061885	48	Alberta	4806	4806016	Calgary	1	825	8250017.06	235	237	240	242	5438	5388	5339	5289
48061886	48	Alberta	4806	4806016	Calgary	1	825	8250017.06	480	476	472	468	5438	5388	5339	5289
48061887	48	Alberta	4806	4806016	Calgary	1	825	8250017.06	1041	1037	1032	1028	5438	5388	5339	5289
48061888	48	Alberta	4806	4806016	Calgary	1	825	8250017.06	398	394	389	385	5438	5388	5339	5289
48061889	48	Alberta	4806	4806014	Rocky View County	1	825	8250200.05	481	482	483	484	4688	4935	5183	5430
48061890	48	Alberta	4806	4806014	Rocky View County	1	825	8250200.06	392	386	380	374	5069	5074	5078	5083
48061892	48	Alberta	4806	4806001	Foothills No. 31	4	996	9948.00	662	670	679	687	922645	922971	923296	923621
48061893	48	Alberta	4806	4806001	Foothills No. 31	4	996	9948.00	1372	1377	1381	1386	922645	922971	923296	923621
48061894	48	Alberta	4806	4806001	Foothills No. 31	4	996	9948.00	638	638	639	639	922645	922971	923296	923621
48061899	48	Alberta	4806	4806014	Rocky View County	1	825	8250200.03	609	629	648	668	2566	2582	2597	2613
48061900	48	Alberta	4806	4806804	Tsuu T'ina Nation 145 (Sarcee 145)	1	825	8250200.02	555	416	278	139	1314	986	657	329
48061901	48	Alberta	4806	4806804	Tsuu T'ina Nation 145 (Sarcee 145)	1	825	8250200.02	309	232	154	77	1314	986	657	329
48061902	48	Alberta	4806	4806001	Foothills No. 31	4	996	9948.00	807	802	798	793	922645	922971	923296	923621
48061903	48	Alberta	4806	4806001	Foothills No. 31	4	996	9948.00	580	584	587	591	922645	922971	923296	923621
48061904	48	Alberta	4806	4806009	Turner Valley	4	996	9948.00	503	499	496	492	922645	922971	923296	923621
48061905	48	Alberta	4806	4806009	Turner Valley	4	996	9948.00	1176	1167	1157	1148	922645	922971	923296	923621
48061906	48	Alberta	4806	4806009	Turner Valley	4	996	9948.00	890	914	937	961	922645	922971	923296	923621
48061907	48	Alberta	4806	4806001	Foothills No. 31	4	996	9948.00	528	681	833	986	922645	922971	923296	923621
48061908	48	Alberta	4806	4806803	Eden Valley 216	7	999	9948.00	477	358	238	119	922645	922971	923296	923621
48061909	48	Alberta	4806	4806803	Eden Valley 216	7	999	9948.00	0	0	0	0	922645	922971	923296	923621
48061911	48	Alberta	4806	4806008	Longview	4	996	9948.00	305	303	301	299	922645	922971	923296	923621
48061912	48	Alberta	4806	4806001	Foothills No. 31	4	996	9948.00	535	624	714	803	922645	922971	923296	923621
48061913	48	Alberta	4806	4806001	Foothills No. 31	4	996	9948.00	496	499	501	504	922645	922971	923296	923621
48061914	48	Alberta	4806	4806001	Foothills No. 31	4	996	9948.00	636	732	829	926	922645	922971	923296	923621
48061915	48	Alberta	4806	4806001	Foothills No. 31	4	996	9948.00	1263	1631	2000	2368	922645	922971	923296	923621
48061916	48	Alberta	4806	4806012	Okotoks	3	820	9948.00	656	644	633	621	922645	922971	923296	923621
48061917	48	Alberta	4806	4806012	Okotoks	3	820	9948.00	1240	1130	1021	911	922645	922971	923296	923621
48061918	48	Alberta	4806	4806012	Okotoks	3	820	9948.00	590	585	581	576	922645	922971	923296	923621
48061919	48	Alberta	4806	4806012	Okotoks	3	820	9948.00	861	849	836	824	922645	922971	923296	923621
48061920	48	Alberta	4806	4806012	Okotoks	3	820	9948.00	2355	2197	2040	1882	922645	922971	923296	923621
48061921	48	Alberta	4806	4806012	Okotoks	3	820	9948.00	698	688	679	669	922645	922971	923296	923621
48061922	48	Alberta	4806	4806012	Okotoks	3	820	9948.00	409	403	398	392	922645	922971	923296	923621
48061923	48	Alberta	4806	4806012	Okotoks	3	820	9948.00	306	302	298	294	922645	922971	923296	923621
48061924	48	Alberta	4806	4806012	Okotoks	3	820	9948.00	658	620	583	545	922645	922971	923296	923621
48061925	48	Alberta	4806	4806012	Okotoks	3	820	9948.00	5208	5038	4867	4697	922645	922971	923296	923621
48061926	48	Alberta	4806	4806012	Okotoks	3	820	9948.00	369	342	316	290	922645	922971	923296	923621
48061927	48	Alberta	4806	4806012	Okotoks	3	820	9948.00	928	916	903	891	922645	922971	923296	923621
48061928	48	Alberta	4806	4806012	Okotoks	3	820	9948.00	653	645	637	629	922645	922971	923296	923621
48061929	48	Alberta	4806	4806012	Okotoks	3	820	9948.00	723	714	704	695	922645	922971	923296	923621
48061930	48	Alberta	4806	4806012	Okotoks	3	820	9948.00	2286	2266	2245	2225	922645	922971	923296	923621
48061931	48	Alberta	4806	4806012	Okotoks	3	820	9948.00	6338	5920	5501	5083	922645	922971	923296	923621
48061932	48	Alberta	4806	4806012	Okotoks	3	820	9948.00	419	419	420	420	922645	922971	923296	923621
48061933	48	Alberta	4806	4806012	Okotoks	3	820	9948.00	513	509	505	501	922645	922971	923296	923621
48061934	48	Alberta	4806	4806012	Okotoks	3	820	9948.00	418	418	419	419	922645	922971	923296	923621
48061935	48	Alberta	4806	4806012	Okotoks	3	820	9948.00	478	478	477	477	922645	922971	923296	923621
48061936	48	Alberta	4806	4806012	Okotoks	3	820	9948.00	480	475	470	465	922645	922971	923296	923621
48061937	48	Alberta	4806	4806012	Okotoks	3	820	9948.00	1540	1809	2079	2348	922645	922971	923296	923621
48061938	48	Alberta	4806	4806001	Foothills No. 31	4	996	9948.00	842	864	885	907	922645	922971	923296	923621
48061939	48	Alberta	4806	4806001	Foothills No. 31	4	996	9948.00	1368	1927	2486	3045	922645	922971	923296	923621
48061940	48	Alberta	4806	4806001	Foothills No. 31	4	996	9948.00	879	890	901	911	922645	922971	923296	923621
48061941	48	Alberta	4806	4806001	Foothills No. 31	4	996	9948.00	1050	1049	1049	1048	922645	922971	923296	923621
48061942	48	Alberta	4806	4806001	Foothills No. 31	4	996	9948.00	3173	3182	3192	3201	922645	922971	923296	923621
48061945	48	Alberta	4806	4806016	Calgary	1	825	8250002.11	2202	2154	2105	2057	4037	3971	3906	3840
48061946	48	Alberta	4806	4806016	Calgary	1	825	8250002.11	1527	1515	1504	1492	4037	3971	3906	3840
48061947	48	Alberta	4806	4806016	Calgary	1	825	8250002.11	308	302	297	291	4037	3971	3906	3840
48061949	48	Alberta	4806	4806016	Calgary	1	825	8250002.18	613	612	611	610	6732	6721	6711	6700
48061951	48	Alberta	4806	4806016	Calgary	1	825	8250002.17	344	344	343	343	2667	2631	2596	2560
48061953	48	Alberta	4806	4806016	Calgary	1	825	8250002.17	426	419	412	405	2667	2631	2596	2560
48061956	48	Alberta	4806	4806016	Calgary	1	825	8250002.16	538	539	539	540	8203	8288	8372	8457
48061957	48	Alberta	4806	4806016	Calgary	1	825	8250002.16	574	567	559	552	8203	8288	8372	8457
48061958	48	Alberta	4806	4806016	Calgary	1	825	8250002.16	542	538	533	529	8203	8288	8372	8457
48061959	48	Alberta	4806	4806016	Calgary	1	825	8250002.16	609	610	610	611	8203	8288	8372	8457
48061963	48	Alberta	4806	4806014	Rocky View County	1	825	8250204.01	2242	2221	2201	2180	6929	6955	6982	7008
48061964	48	Alberta	4806	4806014	Rocky View County	1	825	8250204.01	1078	1076	1075	1073	6929	6955	6982	7008
48061965	48	Alberta	4806	4806014	Rocky View County	1	825	8250204.01	2132	2183	2234	2285	6929	6955	6982	7008
48061966	48	Alberta	4806	4806014	Rocky View County	1	825	8250204.03	464	461	459	456	3965	3998	4032	4065
48061967	48	Alberta	4806	4806014	Rocky View County	1	825	8250204.03	563	552	541	530	3965	3998	4032	4065
48061969	48	Alberta	4806	4806017	Chestermere	1	825	8250204.04	1832	2079	2327	2574	12382	12722	13063	13404
48061971	48	Alberta	4806	4806017	Chestermere	1	825	8250204.04	1021	1025	1030	1034	12382	12722	13063	13404
48061972	48	Alberta	4806	4806017	Chestermere	1	825	8250204.05	513	501	488	475	9196	9317	9437	9558
48061974	48	Alberta	4806	4806017	Chestermere	1	825	8250204.04	206	179	151	124	12382	12722	13063	13404
48061980	48	Alberta	4806	4806014	Rocky View County	1	825	8250204.03	1307	1351	1395	1439	3965	3998	4032	4065
48061981	48	Alberta	4806	4806016	Calgary	1	825	8250038.34	8288	8153	8017	7882	9967	9817	9666	9516
48061982	48	Alberta	4806	4806016	Calgary	1	825	8250038.34	766	751	736	721	9967	9817	9666	9516
48061986	48	Alberta	4806	4806016	Calgary	1	825	8250038.33	741	724	707	690	9264	9084	8905	8725
48061987	48	Alberta	4806	4806016	Calgary	1	825	8250038.33	1484	1453	1421	1390	9264	9084	8905	8725
48061988	48	Alberta	4806	4806016	Calgary	1	825	8250038.33	1540	1501	1463	1424	9264	9084	8905	8725
48061989	48	Alberta	4806	4806016	Calgary	1	825	8250038.33	1185	1166	1147	1128	9264	9084	8905	8725
48061990	48	Alberta	4806	4806016	Calgary	1	825	8250038.33	613	598	584	569	9264	9084	8905	8725
48061991	48	Alberta	4806	4806016	Calgary	1	825	8250038.33	417	409	402	394	9264	9084	8905	8725
48061992	48	Alberta	4806	4806016	Calgary	1	825	8250038.33	1319	1299	1278	1258	9264	9084	8905	8725
48061993	48	Alberta	4806	4806016	Calgary	1	825	8250038.33	1027	1016	1006	995	9264	9084	8905	8725
48061994	48	Alberta	4806	4806016	Calgary	1	825	8250038.32	904	906	909	911	8483	8523	8562	8602
48061995	48	Alberta	4806	4806016	Calgary	1	825	8250038.32	794	870	947	1023	8483	8523	8562	8602
48061996	48	Alberta	4806	4806016	Calgary	1	825	8250038.32	704	701	697	694	8483	8523	8562	8602
48061997	48	Alberta	4806	4806016	Calgary	1	825	8250038.32	1107	1097	1086	1076	8483	8523	8562	8602
48061999	48	Alberta	4806	4806016	Calgary	1	825	8250038.31	6998	8485	9973	11460	28946	34094	39243	44391
48062001	48	Alberta	4806	4806016	Calgary	1	825	8250038.32	913	898	884	869	8483	8523	8562	8602
48062002	48	Alberta	4806	4806016	Calgary	1	825	8250038.27	1158	1152	1147	1141	5835	5762	5688	5615
48062003	48	Alberta	4806	4806016	Calgary	1	825	8250038.27	832	826	820	814	5835	5762	5688	5615
48062004	48	Alberta	4806	4806016	Calgary	1	825	8250038.27	1801	1780	1758	1737	5835	5762	5688	5615
48062005	48	Alberta	4806	4806016	Calgary	1	825	8250038.27	1141	1118	1094	1071	5835	5762	5688	5615
48062006	48	Alberta	4806	4806016	Calgary	1	825	8250038.27	902	886	869	853	5835	5762	5688	5615
48062008	48	Alberta	4806	4806016	Calgary	1	825	8250038.24	1883	1867	1850	1834	6100	6027	5953	5880
48062009	48	Alberta	4806	4806016	Calgary	1	825	8250038.24	1160	1142	1124	1106	6100	6027	5953	5880
48062010	48	Alberta	4806	4806016	Calgary	1	825	8250038.24	274	267	259	252	6100	6027	5953	5880
48062011	48	Alberta	4806	4806016	Calgary	1	825	8250038.24	375	371	366	362	6100	6027	5953	5880
48062012	48	Alberta	4806	4806014	Rocky View County	1	825	8250204.03	578	583	589	594	3965	3998	4032	4065
48062013	48	Alberta	4806	4806014	Rocky View County	1	825	8250204.03	456	451	447	442	3965	3998	4032	4065
48062014	48	Alberta	4806	4806014	Rocky View County	1	825	8250203.00	607	602	597	592	4170	4130	4091	4051
48062015	48	Alberta	4806	4806014	Rocky View County	1	825	8250203.00	508	504	501	497	4170	4130	4091	4051
48062016	48	Alberta	4806	4806014	Rocky View County	1	825	8250203.00	527	523	518	514	4170	4130	4091	4051
48062017	48	Alberta	4806	4806022	Irricana	1	825	8250203.00	586	577	569	560	4170	4130	4091	4051
48062018	48	Alberta	4806	4806022	Irricana	1	825	8250203.00	623	624	625	626	4170	4130	4091	4051
48062019	48	Alberta	4806	4806014	Rocky View County	1	825	8250203.00	514	507	501	494	4170	4130	4091	4051
48062020	48	Alberta	4806	4806024	Beiseker	1	825	8250203.00	422	421	419	418	4170	4130	4091	4051
48062021	48	Alberta	4806	4806024	Beiseker	1	825	8250203.00	384	372	361	349	4170	4130	4091	4051
48062022	48	Alberta	4806	4806028	Mountain View County	5	997	9948.00	620	625	630	635	922645	922971	923296	923621
48062023	48	Alberta	4806	4806028	Mountain View County	5	997	9948.00	553	542	531	520	922645	922971	923296	923621
48062024	48	Alberta	4806	4806028	Mountain View County	5	997	9948.00	478	477	475	474	922645	922971	923296	923621
48062026	48	Alberta	4806	4806016	Calgary	1	825	8250038.20	1417	1401	1386	1370	6854	6853	6851	6850
48062027	48	Alberta	4806	4806016	Calgary	1	825	8250038.20	300	299	299	298	6854	6853	6851	6850
48062028	48	Alberta	4806	4806016	Calgary	1	825	8250038.20	277	275	272	270	6854	6853	6851	6850
48062029	48	Alberta	4806	4806016	Calgary	1	825	8250038.20	330	329	327	326	6854	6853	6851	6850
48062030	48	Alberta	4806	4806016	Calgary	1	825	8250038.20	1166	1215	1263	1312	6854	6853	6851	6850
48062031	48	Alberta	4806	4806016	Calgary	1	825	8250038.20	1489	1475	1460	1446	6854	6853	6851	6850
48062033	48	Alberta	4806	4806001	Foothills No. 31	4	996	9948.00	472	469	465	462	922645	922971	923296	923621
48062034	48	Alberta	4806	4806001	Foothills No. 31	4	996	9948.00	882	887	892	897	922645	922971	923296	923621
48062038	48	Alberta	4806	4806006	High River	3	821	9948.00	708	707	707	706	922645	922971	923296	923621
48062039	48	Alberta	4806	4806006	High River	3	821	9948.00	560	558	557	555	922645	922971	923296	923621
48062040	48	Alberta	4806	4806006	High River	3	821	9948.00	509	510	510	511	922645	922971	923296	923621
48062041	48	Alberta	4806	4806006	High River	3	821	9948.00	2055	2117	2180	2242	922645	922971	923296	923621
48062042	48	Alberta	4806	4806006	High River	3	821	9948.00	459	462	466	469	922645	922971	923296	923621
48062043	48	Alberta	4806	4806006	High River	3	821	9948.00	412	412	412	412	922645	922971	923296	923621
48062044	48	Alberta	4806	4806006	High River	3	821	9948.00	374	376	378	380	922645	922971	923296	923621
48062045	48	Alberta	4806	4806006	High River	3	821	9948.00	362	368	374	380	922645	922971	923296	923621
48062046	48	Alberta	4806	4806006	High River	3	821	9948.00	345	355	366	376	922645	922971	923296	923621
48062047	48	Alberta	4806	4806006	High River	3	821	9948.00	164	173	182	191	922645	922971	923296	923621
48062048	48	Alberta	4806	4806006	High River	3	821	9948.00	1102	1113	1123	1134	922645	922971	923296	923621
48062049	48	Alberta	4806	4806006	High River	3	821	9948.00	818	816	815	813	922645	922971	923296	923621
48062052	48	Alberta	4806	4806006	High River	3	821	9948.00	301	296	290	285	922645	922971	923296	923621
48062053	48	Alberta	4806	4806006	High River	3	821	9948.00	350	354	357	361	922645	922971	923296	923621
48062054	48	Alberta	4806	4806006	High River	3	821	9948.00	221	219	218	216	922645	922971	923296	923621
48062055	48	Alberta	4806	4806006	High River	3	821	9948.00	360	363	365	368	922645	922971	923296	923621
48062056	48	Alberta	4806	4806006	High River	3	821	9948.00	365	367	370	372	922645	922971	923296	923621
48062057	48	Alberta	4806	4806006	High River	3	821	9948.00	366	375	383	392	922645	922971	923296	923621
48062058	48	Alberta	4806	4806001	Foothills No. 31	4	996	9948.00	597	614	632	649	922645	922971	923296	923621
48062059	48	Alberta	4806	4806001	Foothills No. 31	4	996	9948.00	443	450	458	465	922645	922971	923296	923621
48062060	48	Alberta	4806	4806001	Foothills No. 31	4	996	9948.00	449	450	452	453	922645	922971	923296	923621
48062061	48	Alberta	4806	4806001	Foothills No. 31	4	996	9948.00	418	419	419	420	922645	922971	923296	923621
48062062	48	Alberta	4806	4806001	Foothills No. 31	4	996	9948.00	380	385	390	395	922645	922971	923296	923621
48062063	48	Alberta	4806	4806001	Foothills No. 31	4	996	9948.00	469	478	486	495	922645	922971	923296	923621
48062064	48	Alberta	4806	4806001	Foothills No. 31	4	996	9948.00	887	880	873	866	922645	922971	923296	923621
48062065	48	Alberta	4806	4806001	Foothills No. 31	4	996	9948.00	562	557	551	546	922645	922971	923296	923621
48062067	48	Alberta	4806	4806016	Calgary	1	825	8250001.30	615	602	588	575	6533	6462	6390	6319
48062068	48	Alberta	4806	4806016	Calgary	1	825	8250001.30	1314	1304	1295	1285	6533	6462	6390	6319
48062069	48	Alberta	4806	4806016	Calgary	1	825	8250001.30	1255	1246	1238	1229	6533	6462	6390	6319
48062070	48	Alberta	4806	4806016	Calgary	1	825	8250001.31	413	415	418	420	9738	10261	10785	11308
48062071	48	Alberta	4806	4806016	Calgary	1	825	8250001.31	357	355	354	352	9738	10261	10785	11308
48062072	48	Alberta	4806	4806016	Calgary	1	825	8250001.31	1427	1419	1412	1404	9738	10261	10785	11308
48062074	48	Alberta	4806	4806016	Calgary	1	825	8250001.38	423	422	422	421	5811	5768	5724	5681
48062076	48	Alberta	4806	4806016	Calgary	1	825	8250001.38	331	327	322	318	5811	5768	5724	5681
48062077	48	Alberta	4806	4806016	Calgary	1	825	8250001.38	666	661	656	651	5811	5768	5724	5681
48062078	48	Alberta	4806	4806016	Calgary	1	825	8250001.38	688	681	673	666	5811	5768	5724	5681
48062080	48	Alberta	4806	4806016	Calgary	1	825	8250001.38	1047	1041	1034	1028	5811	5768	5724	5681
48062083	48	Alberta	4806	4806001	Foothills No. 31	4	996	9948.00	755	757	758	760	922645	922971	923296	923621
48062084	48	Alberta	4806	4806001	Foothills No. 31	4	996	9948.00	811	809	808	806	922645	922971	923296	923621
48062085	48	Alberta	4806	4806011	Black Diamond	4	996	9948.00	396	394	391	389	922645	922971	923296	923621
48062086	48	Alberta	4806	4806011	Black Diamond	4	996	9948.00	393	407	420	434	922645	922971	923296	923621
48062087	48	Alberta	4806	4806011	Black Diamond	4	996	9948.00	629	520	412	303	922645	922971	923296	923621
48062088	48	Alberta	4806	4806011	Black Diamond	4	996	9948.00	1054	924	795	665	922645	922971	923296	923621
48062089	48	Alberta	4806	4806019	Cochrane	1	825	8250205.03	5101	5313	5525	5737	14434	15213	15991	16769
48062090	48	Alberta	4806	4806014	Rocky View County	1	825	8250201.02	1316	1382	1447	1513	4217	4319	4420	4522
48062091	48	Alberta	4806	4806014	Rocky View County	1	825	8250201.02	636	669	703	736	4217	4319	4420	4522
48062092	48	Alberta	4806	4806014	Rocky View County	1	825	8250201.02	540	544	547	551	4217	4319	4420	4522
48062093	48	Alberta	4806	4806014	Rocky View County	1	825	8250201.02	571	570	570	569	4217	4319	4420	4522
48062094	48	Alberta	4806	4806028	Mountain View County	5	997	9948.00	662	665	667	670	922645	922971	923296	923621
48062095	48	Alberta	4806	4806031	Cremona	4	996	9948.00	443	441	440	438	922645	922971	923296	923621
48062096	48	Alberta	4806	4806028	Mountain View County	5	997	9948.00	731	739	748	756	922645	922971	923296	923621
48062097	48	Alberta	4806	4806028	Mountain View County	5	997	9948.00	711	711	710	710	922645	922971	923296	923621
48062098	48	Alberta	4806	4806028	Mountain View County	5	997	9948.00	507	511	514	518	922645	922971	923296	923621
48062099	48	Alberta	4806	4806028	Mountain View County	5	997	9948.00	590	580	569	559	922645	922971	923296	923621
48062100	48	Alberta	4806	4806028	Mountain View County	5	997	9948.00	508	510	512	514	922645	922971	923296	923621
48062101	48	Alberta	4806	4806028	Mountain View County	5	997	9948.00	648	643	637	632	922645	922971	923296	923621
48062102	48	Alberta	4806	4806028	Mountain View County	5	997	9948.00	456	463	469	476	922645	922971	923296	923621
48062103	48	Alberta	4806	4806014	Rocky View County	1	825	8250201.02	586	588	591	593	4217	4319	4420	4522
48062104	48	Alberta	4806	4806014	Rocky View County	1	825	8250201.02	568	565	563	560	4217	4319	4420	4522
48062105	48	Alberta	4806	4806021	Airdrie	1	825	8250207.01	378	378	378	378	4818	4749	4679	4610
48062106	48	Alberta	4806	4806021	Airdrie	1	825	8250207.01	420	415	411	406	4818	4749	4679	4610
48062107	48	Alberta	4806	4806021	Airdrie	1	825	8250206.02	411	409	406	404	3265	3231	3196	3162
48062108	48	Alberta	4806	4806021	Airdrie	1	825	8250206.02	412	410	408	406	3265	3231	3196	3162
48062109	48	Alberta	4806	4806021	Airdrie	1	825	8250206.02	365	360	356	351	3265	3231	3196	3162
48062110	48	Alberta	4806	4806021	Airdrie	1	825	8250206.02	556	550	544	538	3265	3231	3196	3162
48062111	48	Alberta	4806	4806021	Airdrie	1	825	8250206.02	670	663	656	649	3265	3231	3196	3162
48062112	48	Alberta	4806	4806021	Airdrie	1	825	8250206.02	399	393	388	382	3265	3231	3196	3162
48062113	48	Alberta	4806	4806021	Airdrie	1	825	8250206.02	451	445	439	433	3265	3231	3196	3162
48062114	48	Alberta	4806	4806021	Airdrie	1	825	8250206.05	634	703	771	840	7321	7413	7506	7598
48062115	48	Alberta	4806	4806021	Airdrie	1	825	8250206.05	404	402	401	399	7321	7413	7506	7598
48062116	48	Alberta	4806	4806021	Airdrie	1	825	8250206.05	357	344	330	317	7321	7413	7506	7598
48062117	48	Alberta	4806	4806021	Airdrie	1	825	8250206.05	1232	1258	1283	1309	7321	7413	7506	7598
48062118	48	Alberta	4806	4806021	Airdrie	1	825	8250206.07	401	403	406	408	6629	6755	6880	7006
48062119	48	Alberta	4806	4806016	Calgary	1	825	8250075.02	1004	982	961	939	4298	4285	4273	4260
48062120	48	Alberta	4806	4806016	Calgary	1	825	8250075.02	582	599	617	634	4298	4285	4273	4260
48062121	48	Alberta	4806	4806016	Calgary	1	825	8250075.02	246	240	233	227	4298	4285	4273	4260
48062122	48	Alberta	4806	4806016	Calgary	1	825	8250075.02	568	572	577	581	4298	4285	4273	4260
48062123	48	Alberta	4806	4806016	Calgary	1	825	8250075.02	1273	1261	1249	1237	4298	4285	4273	4260
48062124	48	Alberta	4806	4806016	Calgary	1	825	8250075.02	245	245	244	244	4298	4285	4273	4260
48062125	48	Alberta	4806	4806016	Calgary	1	825	8250075.02	379	386	392	399	4298	4285	4273	4260
48062126	48	Alberta	4806	4806016	Calgary	1	825	8250021.00	511	528	546	563	4559	4598	4638	4677
48062127	48	Alberta	4806	4806016	Calgary	1	825	8250021.00	519	510	500	491	4559	4598	4638	4677
48062128	48	Alberta	4806	4806016	Calgary	1	825	8250021.00	554	561	569	576	4559	4598	4638	4677
48062129	48	Alberta	4806	4806016	Calgary	1	825	8250021.00	609	603	596	590	4559	4598	4638	4677
48062130	48	Alberta	4806	4806016	Calgary	1	825	8250021.00	657	660	662	665	4559	4598	4638	4677
48062131	48	Alberta	4806	4806016	Calgary	1	825	8250021.00	584	603	621	640	4559	4598	4638	4677
48062132	48	Alberta	4806	4806016	Calgary	1	825	8250021.00	542	558	575	591	4559	4598	4638	4677
48062133	48	Alberta	4806	4806016	Calgary	1	825	8250021.00	581	575	568	562	4559	4598	4638	4677
48062134	48	Alberta	4806	4806016	Calgary	1	825	8250009.00	480	475	471	466	2672	2654	2637	2620
48062135	48	Alberta	4806	4806016	Calgary	1	825	8250009.00	577	570	562	555	2672	2654	2637	2620
48062136	48	Alberta	4806	4806016	Calgary	1	825	8250009.00	1009	1010	1010	1011	2672	2654	2637	2620
48062137	48	Alberta	4806	4806016	Calgary	1	825	8250009.00	605	600	594	588	2672	2654	2637	2620
48062138	48	Alberta	4806	4806016	Calgary	1	825	8250001.37	909	918	926	935	4672	4670	4669	4667
48062139	48	Alberta	4806	4806016	Calgary	1	825	8250001.38	700	702	703	705	5811	5768	5724	5681
48062140	48	Alberta	4806	4806016	Calgary	1	825	8250001.38	487	485	484	482	5811	5768	5724	5681
48062141	48	Alberta	4806	4806016	Calgary	1	825	8250001.36	1604	1599	1594	1589	7817	7787	7758	7728
48062142	48	Alberta	4806	4806016	Calgary	1	825	8250001.36	2134	2136	2138	2140	7817	7787	7758	7728
48062143	48	Alberta	4806	4806016	Calgary	1	825	8250001.36	1819	1825	1830	1836	7817	7787	7758	7728
48062144	48	Alberta	4806	4806016	Calgary	1	825	8250001.36	1396	1375	1353	1332	7817	7787	7758	7728
48062145	48	Alberta	4806	4806016	Calgary	1	825	8250001.36	863	853	842	832	7817	7787	7758	7728
48062146	48	Alberta	4806	4806016	Calgary	1	825	8250001.37	688	683	679	674	4672	4670	4669	4667
48062147	48	Alberta	4806	4806016	Calgary	1	825	8250001.37	937	946	954	963	4672	4670	4669	4667
48062148	48	Alberta	4806	4806016	Calgary	1	825	8250001.37	1210	1199	1189	1178	4672	4670	4669	4667
48062149	48	Alberta	4806	4806016	Calgary	1	825	8250001.37	928	924	921	917	4672	4670	4669	4667
48062150	48	Alberta	4806	4806016	Calgary	1	825	8250001.38	579	568	558	547	5811	5768	5724	5681
48062151	48	Alberta	4806	4806016	Calgary	1	825	8250046.01	721	784	848	911	6310	6566	6821	7077
48062152	48	Alberta	4806	4806016	Calgary	1	825	8250046.01	1033	1083	1134	1184	6310	6566	6821	7077
48062153	48	Alberta	4806	4806016	Calgary	1	825	8250046.01	527	542	557	572	6310	6566	6821	7077
48062154	48	Alberta	4806	4806016	Calgary	1	825	8250002.14	1651	1705	1758	1812	3803	3843	3884	3924
48062155	48	Alberta	4806	4806016	Calgary	1	825	8250002.14	1190	1179	1167	1156	3803	3843	3884	3924
48062156	48	Alberta	4806	4806016	Calgary	1	825	8250001.26	1313	1301	1289	1277	6091	6184	6276	6369
48062157	48	Alberta	4806	4806016	Calgary	1	825	8250001.26	1219	1230	1241	1252	6091	6184	6276	6369
48062158	48	Alberta	4806	4806016	Calgary	1	825	8250038.31	129	126	122	119	28946	34094	39243	44391
48062159	48	Alberta	4806	4806016	Calgary	1	825	8250038.32	926	936	946	956	8483	8523	8562	8602
48062160	48	Alberta	4806	4806016	Calgary	1	825	8250038.32	995	985	974	964	8483	8523	8562	8602
48062161	48	Alberta	4806	4806016	Calgary	1	825	8250038.32	798	799	799	800	8483	8523	8562	8602
48062162	48	Alberta	4806	4806016	Calgary	1	825	8250022.00	1003	978	952	927	8226	8259	8293	8326
48062163	48	Alberta	4806	4806016	Calgary	1	825	8250022.00	690	692	693	695	8226	8259	8293	8326
48062164	48	Alberta	4806	4806016	Calgary	1	825	8250022.00	579	574	570	565	8226	8259	8293	8326
48062165	48	Alberta	4806	4806016	Calgary	1	825	8250050.07	476	526	575	625	2949	2988	3027	3066
48062166	48	Alberta	4806	4806016	Calgary	1	825	8250050.08	2691	2767	2842	2917	7186	7239	7291	7343
48062167	48	Alberta	4806	4806016	Calgary	1	825	8250050.08	870	869	867	866	7186	7239	7291	7343
48062168	48	Alberta	4806	4806016	Calgary	1	825	8250050.08	944	930	917	903	7186	7239	7291	7343
48062169	48	Alberta	4806	4806016	Calgary	1	825	8250050.08	646	644	643	641	7186	7239	7291	7343
48062170	48	Alberta	4806	4806016	Calgary	1	825	8250050.08	2036	2029	2022	2015	7186	7239	7291	7343
48062171	48	Alberta	4806	4806016	Calgary	1	825	8250001.35	2567	2542	2517	2492	4708	4677	4646	4615
48062172	48	Alberta	4806	4806016	Calgary	1	825	8250001.35	2141	2135	2129	2123	4708	4677	4646	4615
48062173	48	Alberta	4806	4806016	Calgary	1	825	8250001.39	2750	2764	2777	2791	6933	6927	6922	6916
48062174	48	Alberta	4806	4806016	Calgary	1	825	8250001.39	2310	2297	2283	2270	6933	6927	6922	6916
48062175	48	Alberta	4806	4806016	Calgary	1	825	8250052.06	388	380	373	365	4164	4108	4051	3995
48062176	48	Alberta	4806	4806016	Calgary	1	825	8250052.06	480	473	466	459	4164	4108	4051	3995
48062177	48	Alberta	4806	4806016	Calgary	1	825	8250052.06	663	654	646	637	4164	4108	4051	3995
48062178	48	Alberta	4806	4806016	Calgary	1	825	8250050.06	1039	1032	1026	1019	7166	7158	7151	7143
48062179	48	Alberta	4806	4806016	Calgary	1	825	8250050.06	2170	2145	2120	2095	7166	7158	7151	7143
48062180	48	Alberta	4806	4806016	Calgary	1	825	8250050.06	1559	1622	1686	1749	7166	7158	7151	7143
48062181	48	Alberta	4806	4806016	Calgary	1	825	8250050.06	712	692	673	653	7166	7158	7151	7143
48062182	48	Alberta	4806	4806016	Calgary	1	825	8250050.06	873	858	844	829	7166	7158	7151	7143
48062183	48	Alberta	4806	4806016	Calgary	1	825	8250050.06	814	808	803	797	7166	7158	7151	7143
48062184	48	Alberta	4806	4806016	Calgary	1	825	8250077.16	586	581	575	570	6455	6379	6302	6226
48062185	48	Alberta	4806	4806016	Calgary	1	825	8250077.16	370	368	367	365	6455	6379	6302	6226
48062186	48	Alberta	4806	4806016	Calgary	1	825	8250077.16	925	916	906	897	6455	6379	6302	6226
48062187	48	Alberta	4806	4806016	Calgary	1	825	8250001.29	797	786	774	763	4655	4604	4553	4502
48062188	48	Alberta	4806	4806016	Calgary	1	825	8250001.29	567	560	554	547	4655	4604	4553	4502
48062189	48	Alberta	4806	4806016	Calgary	1	825	8250001.29	1028	1022	1015	1009	4655	4604	4553	4502
48062190	48	Alberta	4806	4806016	Calgary	1	825	8250001.29	775	766	758	749	4655	4604	4553	4502
48062191	48	Alberta	4806	4806016	Calgary	1	825	8250002.15	1015	1006	998	989	4398	4367	4336	4305
48062192	48	Alberta	4806	4806016	Calgary	1	825	8250002.15	509	501	493	485	4398	4367	4336	4305
48062193	48	Alberta	4806	4806016	Calgary	1	825	8250002.15	940	941	941	942	4398	4367	4336	4305
48062194	48	Alberta	4806	4806016	Calgary	1	825	8250001.32	2643	2613	2582	2552	5932	5845	5757	5670
48062195	48	Alberta	4806	4806016	Calgary	1	825	8250001.32	2208	2167	2127	2086	5932	5845	5757	5670
48062196	48	Alberta	4806	4806016	Calgary	1	825	8250001.33	1491	1465	1438	1412	3217	3173	3130	3086
48062197	48	Alberta	4806	4806016	Calgary	1	825	8250001.32	1081	1065	1048	1032	5932	5845	5757	5670
48062198	48	Alberta	4806	4806016	Calgary	1	825	8250001.33	692	682	673	663	3217	3173	3130	3086
48062199	48	Alberta	4806	4806016	Calgary	1	825	8250001.33	1034	1026	1019	1011	3217	3173	3130	3086
48062200	48	Alberta	4806	4806016	Calgary	1	825	8250001.34	12386	14305	16224	18143	12386	14305	16224	18143
48062201	48	Alberta	4806	4806016	Calgary	1	825	8250077.16	1064	1047	1031	1014	6455	6379	6302	6226
48062202	48	Alberta	4806	4806016	Calgary	1	825	8250077.16	647	641	636	630	6455	6379	6302	6226
48062203	48	Alberta	4806	4806016	Calgary	1	825	8250077.16	493	491	488	486	6455	6379	6302	6226
48062204	48	Alberta	4806	4806016	Calgary	1	825	8250077.16	419	413	408	402	6455	6379	6302	6226
48062205	48	Alberta	4806	4806016	Calgary	1	825	8250077.19	1023	1018	1012	1007	4944	4887	4831	4774
48062206	48	Alberta	4806	4806016	Calgary	1	825	8250077.19	574	566	559	551	4944	4887	4831	4774
48062207	48	Alberta	4806	4806016	Calgary	1	825	8250077.19	638	633	629	624	4944	4887	4831	4774
48062208	48	Alberta	4806	4806016	Calgary	1	825	8250077.19	568	560	553	545	4944	4887	4831	4774
48062209	48	Alberta	4806	4806016	Calgary	1	825	8250052.07	759	743	726	710	4225	4191	4156	4122
48062210	48	Alberta	4806	4806016	Calgary	1	825	8250052.07	866	854	843	831	4225	4191	4156	4122
48062211	48	Alberta	4806	4806016	Calgary	1	825	8250052.07	759	760	760	761	4225	4191	4156	4122
48062212	48	Alberta	4806	4806016	Calgary	1	825	8250052.07	602	605	608	611	4225	4191	4156	4122
48062213	48	Alberta	4806	4806016	Calgary	1	825	8250002.08	947	934	921	908	4655	4646	4637	4628
48062214	48	Alberta	4806	4806016	Calgary	1	825	8250002.08	886	938	990	1043	4655	4646	4637	4628
48062215	48	Alberta	4806	4806016	Calgary	1	825	8250077.06	1036	1029	1021	1014	4366	4327	4287	4248
48062216	48	Alberta	4806	4806016	Calgary	1	825	8250077.06	726	717	707	698	4366	4327	4287	4248
48062217	48	Alberta	4806	4806016	Calgary	1	825	8250001.26	457	448	438	429	6091	6184	6276	6369
48062218	48	Alberta	4806	4806016	Calgary	1	825	8250001.26	880	876	871	867	6091	6184	6276	6369
48062219	48	Alberta	4806	4806016	Calgary	1	825	8250002.09	852	845	839	832	3734	3707	3680	3653
48062220	48	Alberta	4806	4806016	Calgary	1	825	8250002.09	669	662	655	648	3734	3707	3680	3653
48062221	48	Alberta	4806	4806016	Calgary	1	825	8250076.22	1170	1173	1175	1178	5147	5146	5146	5145
48062222	48	Alberta	4806	4806016	Calgary	1	825	8250076.22	1226	1228	1230	1232	5147	5146	5146	5145
48062223	48	Alberta	4806	4806016	Calgary	1	825	8250076.22	2750	2745	2741	2736	5147	5146	5146	5145
48062224	48	Alberta	4806	4806016	Calgary	1	825	8250076.23	1533	1539	1544	1550	4608	4613	4619	4624
48062225	48	Alberta	4806	4806016	Calgary	1	825	8250076.23	1025	1021	1016	1012	4608	4613	4619	4624
48062226	48	Alberta	4806	4806016	Calgary	1	825	8250076.24	620	618	615	613	5633	5600	5568	5535
48062227	48	Alberta	4806	4806016	Calgary	1	825	8250076.24	669	658	647	636	5633	5600	5568	5535
48062228	48	Alberta	4806	4806016	Calgary	1	825	8250076.24	792	787	782	777	5633	5600	5568	5535
48062229	48	Alberta	4806	4806016	Calgary	1	825	8250077.32	586	576	565	555	4257	4210	4164	4117
48062230	48	Alberta	4806	4806016	Calgary	1	825	8250077.32	759	758	758	757	4257	4210	4164	4117
48062231	48	Alberta	4806	4806016	Calgary	1	825	8250077.32	1161	1141	1122	1102	4257	4210	4164	4117
48062232	48	Alberta	4806	4806016	Calgary	1	825	8250077.31	590	584	579	573	3454	3408	3363	3317
48062233	48	Alberta	4806	4806016	Calgary	1	825	8250077.31	771	761	751	741	3454	3408	3363	3317
48062234	48	Alberta	4806	4806016	Calgary	1	825	8250077.31	965	957	949	941	3454	3408	3363	3317
48062235	48	Alberta	4806	4806016	Calgary	1	825	8250077.31	472	463	454	445	3454	3408	3363	3317
48062236	48	Alberta	4806	4806016	Calgary	1	825	8250077.31	656	643	630	617	3454	3408	3363	3317
48062237	48	Alberta	4806	4806016	Calgary	1	825	8250077.24	397	393	388	384	4688	4648	4608	4568
48062238	48	Alberta	4806	4806016	Calgary	1	825	8250077.24	654	649	645	640	4688	4648	4608	4568
48062239	48	Alberta	4806	4806016	Calgary	1	825	8250077.24	357	355	353	351	4688	4648	4608	4568
48062240	48	Alberta	4806	4806016	Calgary	1	825	8250077.24	823	808	794	779	4688	4648	4608	4568
48062241	48	Alberta	4806	4806016	Calgary	1	825	8250052.09	1716	1726	1737	1747	5795	5858	5920	5983
48062242	48	Alberta	4806	4806016	Calgary	1	825	8250052.09	1946	2013	2081	2148	5795	5858	5920	5983
48062243	48	Alberta	4806	4806016	Calgary	1	825	8250052.09	563	554	546	537	5795	5858	5920	5983
48062244	48	Alberta	4806	4806016	Calgary	1	825	8250052.09	478	474	471	467	5795	5858	5920	5983
48062245	48	Alberta	4806	4806016	Calgary	1	825	8250052.12	2960	2928	2896	2864	4218	4176	4133	4091
48062246	48	Alberta	4806	4806016	Calgary	1	825	8250052.11	274	270	266	262	5237	5200	5162	5125
48062247	48	Alberta	4806	4806016	Calgary	1	825	8250052.11	1617	1613	1608	1604	5237	5200	5162	5125
48062248	48	Alberta	4806	4806016	Calgary	1	825	8250052.11	1804	1794	1785	1775	5237	5200	5162	5125
48062250	48	Alberta	4806	4806016	Calgary	1	825	8250050.14	646	637	627	618	4381	4350	4318	4287
48062252	48	Alberta	4806	4806016	Calgary	1	825	8250050.14	1490	1490	1489	1489	4381	4350	4318	4287
48062254	48	Alberta	4806	4806016	Calgary	1	825	8250001.30	1420	1404	1388	1372	6533	6462	6390	6319
48062256	48	Alberta	4806	4806016	Calgary	1	825	8250001.30	1069	1056	1044	1031	6533	6462	6390	6319
48062258	48	Alberta	4806	4806016	Calgary	1	825	8250038.24	607	595	582	570	6100	6027	5953	5880
48062259	48	Alberta	4806	4806016	Calgary	1	825	8250038.24	936	929	921	914	6100	6027	5953	5880
48062260	48	Alberta	4806	4806016	Calgary	1	825	8250038.24	865	857	850	842	6100	6027	5953	5880
48062261	48	Alberta	4806	4806016	Calgary	1	825	8250017.04	593	586	579	572	4647	4613	4580	4546
48062262	48	Alberta	4806	4806016	Calgary	1	825	8250017.04	1174	1167	1161	1154	4647	4613	4580	4546
48062263	48	Alberta	4806	4806016	Calgary	1	825	8250038.20	325	320	314	309	6854	6853	6851	6850
48062264	48	Alberta	4806	4806016	Calgary	1	825	8250038.20	703	686	670	653	6854	6853	6851	6850
48062265	48	Alberta	4806	4806016	Calgary	1	825	8250038.20	847	853	860	866	6854	6853	6851	6850
48062267	48	Alberta	4806	4806016	Calgary	1	825	8250001.31	7541	8071	8602	9132	9738	10261	10785	11308
48062268	48	Alberta	4806	4806016	Calgary	1	825	8250001.30	860	849	838	827	6533	6462	6390	6319
48062269	48	Alberta	4806	4806016	Calgary	1	825	8250076.21	920	921	921	922	4789	4803	4818	4832
48062270	48	Alberta	4806	4806016	Calgary	1	825	8250076.21	2127	2136	2146	2155	4789	4803	4818	4832
48062271	48	Alberta	4806	4806016	Calgary	1	825	8250076.21	952	956	959	963	4789	4803	4818	4832
48062273	48	Alberta	4806	4806016	Calgary	1	825	8250076.24	1399	1392	1385	1378	5633	5600	5568	5535
48062274	48	Alberta	4806	4806016	Calgary	1	825	8250077.25	3055	3041	3026	3012	5960	5943	5925	5908
48062275	48	Alberta	4806	4806016	Calgary	1	825	8250077.25	630	636	641	647	5960	5943	5925	5908
48062276	48	Alberta	4806	4806016	Calgary	1	825	8250077.25	1388	1374	1359	1345	5960	5943	5925	5908
48062277	48	Alberta	4806	4806016	Calgary	1	825	8250077.25	887	893	898	904	5960	5943	5925	5908
48062278	48	Alberta	4806	4806016	Calgary	1	825	8250077.26	910	896	883	869	5711	5710	5708	5707
48062279	48	Alberta	4806	4806016	Calgary	1	825	8250077.26	1279	1282	1286	1289	5711	5710	5708	5707
48062280	48	Alberta	4806	4806016	Calgary	1	825	8250077.26	1288	1297	1305	1314	5711	5710	5708	5707
48062281	48	Alberta	4806	4806016	Calgary	1	825	8250077.26	534	531	528	525	5711	5710	5708	5707
48062282	48	Alberta	4806	4806016	Calgary	1	825	8250076.23	1033	1040	1048	1055	4608	4613	4619	4624
48062283	48	Alberta	4806	4806016	Calgary	1	825	8250076.23	1017	1014	1010	1007	4608	4613	4619	4624
48062286	48	Alberta	4806	4806016	Calgary	1	825	8250076.21	790	791	791	792	4789	4803	4818	4832
48062287	48	Alberta	4806	4806016	Calgary	1	825	8250001.38	564	558	551	545	5811	5768	5724	5681
48062288	48	Alberta	4806	4806016	Calgary	1	825	8250001.39	1566	1562	1558	1554	6933	6927	6922	6916
48062289	48	Alberta	4806	4806016	Calgary	1	825	8250038.31	21819	25483	29148	32812	28946	34094	39243	44391
48062290	48	Alberta	4806	4806016	Calgary	1	825	8250038.32	1341	1331	1320	1310	8483	8523	8562	8602
48062293	48	Alberta	4806	4806016	Calgary	1	825	8250038.33	938	918	897	877	9264	9084	8905	8725
48062294	48	Alberta	4806	4806016	Calgary	1	825	8250038.34	912	913	913	914	9967	9817	9666	9516
48062295	48	Alberta	4806	4806016	Calgary	1	825	8250076.16	1682	1716	1751	1785	16105	17612	19120	20627
48062296	48	Alberta	4806	4806016	Calgary	1	825	8250076.16	1352	1362	1371	1381	16105	17612	19120	20627
48062297	48	Alberta	4806	4806016	Calgary	1	825	8250076.16	2595	2603	2612	2620	16105	17612	19120	20627
48062298	48	Alberta	4806	4806016	Calgary	1	825	8250076.17	3288	3288	3288	3289	14269	14242	14214	14187
48062299	48	Alberta	4806	4806016	Calgary	1	825	8250076.17	3998	3960	3923	3886	14269	14242	14214	14187
48062300	48	Alberta	4806	4806016	Calgary	1	825	8250076.18	3966	3939	3911	3884	8213	8165	8117	8069
48062301	48	Alberta	4806	4806016	Calgary	1	825	8250076.18	1138	1126	1113	1101	8213	8165	8117	8069
48062302	48	Alberta	4806	4806016	Calgary	1	825	8250076.17	1654	1647	1639	1632	14269	14242	14214	14187
48062303	48	Alberta	4806	4806016	Calgary	1	825	8250076.17	5330	5346	5363	5380	14269	14242	14214	14187
48062304	48	Alberta	4806	4806016	Calgary	1	825	8250076.16	10476	11931	13386	14841	16105	17612	19120	20627
48062305	48	Alberta	4806	4806016	Calgary	1	825	8250077.21	788	785	783	780	5593	5553	5514	5474
48062306	48	Alberta	4806	4806016	Calgary	1	825	8250077.21	402	397	393	388	5593	5553	5514	5474
48062307	48	Alberta	4806	4806016	Calgary	1	825	8250077.21	948	940	933	925	5593	5553	5514	5474
48062308	48	Alberta	4806	4806016	Calgary	1	825	8250077.21	773	768	764	759	5593	5553	5514	5474
48062309	48	Alberta	4806	4806016	Calgary	1	825	8250077.23	670	658	647	635	5709	5699	5688	5678
48062310	48	Alberta	4806	4806016	Calgary	1	825	8250077.23	545	545	544	544	5709	5699	5688	5678
48062311	48	Alberta	4806	4806016	Calgary	1	825	8250077.23	402	399	395	392	5709	5699	5688	5678
48062312	48	Alberta	4806	4806016	Calgary	1	825	8250077.23	954	958	961	965	5709	5699	5688	5678
48062313	48	Alberta	4806	4806016	Calgary	1	825	8250002.16	567	560	553	546	8203	8288	8372	8457
48062314	48	Alberta	4806	4806016	Calgary	1	825	8250002.16	595	589	583	577	8203	8288	8372	8457
48062315	48	Alberta	4806	4806016	Calgary	1	825	8250002.16	640	641	643	644	8203	8288	8372	8457
48062316	48	Alberta	4806	4806016	Calgary	1	825	8250002.16	826	814	801	789	8203	8288	8372	8457
48062317	48	Alberta	4806	4806016	Calgary	1	825	8250002.16	1841	1948	2056	2163	8203	8288	8372	8457
48062318	48	Alberta	4806	4806016	Calgary	1	825	8250002.16	662	668	673	679	8203	8288	8372	8457
48062319	48	Alberta	4806	4806016	Calgary	1	825	8250002.16	422	429	435	442	8203	8288	8372	8457
48062324	48	Alberta	4806	4806016	Calgary	1	825	8250002.22	908	898	887	877	5099	5089	5080	5070
48062325	48	Alberta	4806	4806016	Calgary	1	825	8250002.22	1032	1021	1011	1000	5099	5089	5080	5070
48062326	48	Alberta	4806	4806016	Calgary	1	825	8250002.22	487	490	494	497	5099	5089	5080	5070
48062327	48	Alberta	4806	4806016	Calgary	1	825	8250002.22	1238	1236	1233	1231	5099	5089	5080	5070
48062328	48	Alberta	4806	4806016	Calgary	1	825	8250002.23	2191	2190	2188	2187	13636	14193	14749	15306
48062329	48	Alberta	4806	4806016	Calgary	1	825	8250002.22	1434	1444	1455	1465	5099	5089	5080	5070
48062330	48	Alberta	4806	4806016	Calgary	1	825	8250002.23	992	998	1003	1009	13636	14193	14749	15306
48062331	48	Alberta	4806	4806016	Calgary	1	825	8250002.23	10454	11006	11557	12109	13636	14193	14749	15306
48062334	48	Alberta	4806	4806016	Calgary	1	825	8250002.04	1045	895	744	594	1045	895	744	594
48062335	48	Alberta	4806	4806016	Calgary	1	825	8250002.17	303	304	305	306	2667	2631	2596	2560
48062336	48	Alberta	4806	4806016	Calgary	1	825	8250002.17	417	413	409	405	2667	2631	2596	2560
48062337	48	Alberta	4806	4806016	Calgary	1	825	8250002.17	674	652	629	607	2667	2631	2596	2560
48062338	48	Alberta	4806	4806016	Calgary	1	825	8250002.18	856	866	877	887	6732	6721	6711	6700
48062339	48	Alberta	4806	4806016	Calgary	1	825	8250002.18	1301	1296	1292	1287	6732	6721	6711	6700
48062340	48	Alberta	4806	4806016	Calgary	1	825	8250002.18	861	854	848	841	6732	6721	6711	6700
48062341	48	Alberta	4806	4806016	Calgary	1	825	8250002.18	3101	3092	3084	3075	6732	6721	6711	6700
48062343	48	Alberta	4806	4806016	Calgary	1	825	8250002.19	10146	10268	10389	10511	12407	12535	12663	12791
48062344	48	Alberta	4806	4806016	Calgary	1	825	8250002.20	603	604	606	607	12919	13210	13500	13791
48062345	48	Alberta	4806	4806016	Calgary	1	825	8250002.20	910	920	929	939	12919	13210	13500	13791
48062346	48	Alberta	4806	4806016	Calgary	1	825	8250002.20	2261	2267	2273	2279	12919	13210	13500	13791
48062347	48	Alberta	4806	4806016	Calgary	1	825	8250002.20	1219	1229	1239	1249	12919	13210	13500	13791
48062348	48	Alberta	4806	4806016	Calgary	1	825	8250002.20	1121	1111	1101	1090	12919	13210	13500	13791
48062349	48	Alberta	4806	4806016	Calgary	1	825	8250002.20	6806	7079	7353	7626	12919	13210	13500	13791
48062351	48	Alberta	4806	4806016	Calgary	1	825	8250002.21	24822	27567	30312	33057	24822	27567	30312	33057
48062353	48	Alberta	4806	4806016	Calgary	1	825	8250002.16	388	387	385	384	8203	8288	8372	8457
48062354	48	Alberta	4806	4806016	Calgary	1	825	8250002.17	502	500	497	495	2667	2631	2596	2560
48062355	48	Alberta	4806	4806016	Calgary	1	825	8250002.19	2261	2267	2274	2280	12407	12535	12663	12791
48062356	48	Alberta	4806	4806016	Calgary	1	825	8250077.32	1110	1103	1096	1089	4257	4210	4164	4117
48062358	48	Alberta	4806	4806016	Calgary	1	825	8250077.20	1437	1421	1404	1388	5378	5324	5270	5216
48062360	48	Alberta	4806	4806016	Calgary	1	825	8250050.14	977	967	956	946	4381	4350	4318	4287
48062363	48	Alberta	4806	4806016	Calgary	1	825	8250050.14	1267	1256	1246	1235	4381	4350	4318	4287
48062364	48	Alberta	4806	4806016	Calgary	1	825	8250050.12	822	809	797	784	6655	6642	6628	6615
48062366	48	Alberta	4806	4806016	Calgary	1	825	8250050.13	3252	3267	3281	3296	3252	3267	3281	3296
48062367	48	Alberta	4806	4806016	Calgary	1	825	8250050.12	995	1001	1006	1012	6655	6642	6628	6615
48062368	48	Alberta	4806	4806016	Calgary	1	825	8250017.04	362	365	369	372	4647	4613	4580	4546
48062370	48	Alberta	4806	4806016	Calgary	1	825	8250038.29	351	349	346	344	9281	9224	9168	9111
48062371	48	Alberta	4806	4806016	Calgary	1	825	8250038.29	1171	1155	1138	1122	9281	9224	9168	9111
48062372	48	Alberta	4806	4806016	Calgary	1	825	8250038.29	1166	1159	1151	1144	9281	9224	9168	9111
48062373	48	Alberta	4806	4806016	Calgary	1	825	8250038.29	1205	1181	1157	1133	9281	9224	9168	9111
48062374	48	Alberta	4806	4806016	Calgary	1	825	8250038.29	1435	1424	1412	1401	9281	9224	9168	9111
48062375	48	Alberta	4806	4806016	Calgary	1	825	8250038.30	982	976	969	963	5637	5581	5525	5469
48062376	48	Alberta	4806	4806016	Calgary	1	825	8250038.30	1864	1844	1823	1803	5637	5581	5525	5469
48062378	48	Alberta	4806	4806014	Rocky View County	1	825	8250200.03	873	870	866	863	2566	2582	2597	2613
48062379	48	Alberta	4806	4806014	Rocky View County	1	825	8250200.03	424	430	435	441	2566	2582	2597	2613
48062380	48	Alberta	4806	4806014	Rocky View County	1	825	8250200.03	660	654	647	641	2566	2582	2597	2613
48062382	48	Alberta	4806	4806028	Mountain View County	5	997	9948.00	484	485	487	488	922645	922971	923296	923621
48062383	48	Alberta	4806	4806032	Didsbury	5	997	9948.00	1140	1139	1138	1137	922645	922971	923296	923621
48062384	48	Alberta	4806	4806032	Didsbury	5	997	9948.00	671	668	666	663	922645	922971	923296	923621
48062385	48	Alberta	4806	4806028	Mountain View County	5	997	9948.00	581	585	588	592	922645	922971	923296	923621
48062386	48	Alberta	4806	4806032	Didsbury	5	997	9948.00	836	831	826	821	922645	922971	923296	923621
48062387	48	Alberta	4806	4806028	Mountain View County	5	997	9948.00	455	457	458	460	922645	922971	923296	923621
48062388	48	Alberta	4806	4806028	Mountain View County	5	997	9948.00	484	487	489	492	922645	922971	923296	923621
48062389	48	Alberta	4806	4806014	Rocky View County	1	825	8250201.01	887	880	874	867	7072	7292	7512	7732
48062390	48	Alberta	4806	4806016	Calgary	1	825	8250201.01	11	12	13	14	7072	7292	7512	7732
48062393	48	Alberta	4806	4806016	Calgary	1	825	8250202.00	840	1608	2377	3145	7483	8387	9292	10196
48062394	48	Alberta	4806	4806014	Rocky View County	1	825	8250202.00	443	446	450	453	7483	8387	9292	10196
48062395	48	Alberta	4806	4806016	Calgary	1	825	8250201.01	4	3	2	1	7072	7292	7512	7732
48062396	48	Alberta	4806	4806014	Rocky View County	1	825	8250201.01	1792	1877	1961	2046	7072	7292	7512	7732
48062398	48	Alberta	4806	4806014	Rocky View County	1	825	8250200.05	986	990	993	997	4688	4935	5183	5430
48062399	48	Alberta	4806	4806016	Calgary	1	825	8250200.05	218	325	433	540	4688	4935	5183	5430
48062400	48	Alberta	4806	4806014	Rocky View County	1	825	8250200.05	874	861	849	836	4688	4935	5183	5430
48062402	48	Alberta	4806	4806016	Calgary	1	825	8250204.01	308	309	310	311	6929	6955	6982	7008
48062403	48	Alberta	4806	4806014	Rocky View County	1	825	8250204.01	272	267	261	256	6929	6955	6982	7008
48062404	48	Alberta	4806	4806014	Rocky View County	1	825	8250204.01	450	451	453	454	6929	6955	6982	7008
48062405	48	Alberta	4806	4806014	Rocky View County	1	825	8250204.01	447	448	448	449	6929	6955	6982	7008
48062407	48	Alberta	4806	4806014	Rocky View County	1	825	8250204.04	487	506	525	544	12382	12722	13063	13404
48062408	48	Alberta	4806	4806017	Chestermere	1	825	8250204.04	488	731	975	1218	12382	12722	13063	13404
48062409	48	Alberta	4806	4806016	Calgary	1	825	8250204.04	170	165	160	155	12382	12722	13063	13404
48062410	48	Alberta	4806	4806014	Rocky View County	1	825	8250204.04	285	286	288	289	12382	12722	13063	13404
48062411	48	Alberta	4806	4806017	Chestermere	1	825	8250204.04	162	164	165	167	12382	12722	13063	13404
48062412	48	Alberta	4806	4806014	Rocky View County	1	825	8250204.04	293	284	275	266	12382	12722	13063	13404
48062413	48	Alberta	4806	4806017	Chestermere	1	825	8250204.04	9	8	7	6	12382	12722	13063	13404
48062414	48	Alberta	4806	4806014	Rocky View County	1	825	8250204.03	597	599	602	604	3965	3998	4032	4065
48062415	48	Alberta	4806	4806017	Chestermere	1	825	8250204.04	1249	1245	1241	1236	12382	12722	13063	13404
48062416	48	Alberta	4806	4806016	Calgary	1	825	8250001.38	326	323	321	318	5811	5768	5724	5681
48062417	48	Alberta	4806	4806016	Calgary	1	825	8250001.39	307	305	303	301	6933	6927	6922	6916
48062419	48	Alberta	4806	4806021	Airdrie	1	825	8250207.03	907	896	886	875	6436	6473	6509	6546
48062421	48	Alberta	4806	4806021	Airdrie	1	825	8250207.01	970	955	939	924	4818	4749	4679	4610
48062422	48	Alberta	4806	4806021	Airdrie	1	825	8250206.11	1956	1948	1939	1931	6430	6423	6417	6410
48062423	48	Alberta	4806	4806021	Airdrie	1	825	8250206.11	1389	1404	1419	1434	6430	6423	6417	6410
48062424	48	Alberta	4806	4806021	Airdrie	1	825	8250206.11	1370	1372	1373	1375	6430	6423	6417	6410
48062425	48	Alberta	4806	4806021	Airdrie	1	825	8250206.05	2031	2056	2082	2107	7321	7413	7506	7598
48062427	48	Alberta	4806	4806017	Chestermere	1	825	8250204.05	1205	1197	1188	1180	9196	9317	9437	9558
48062428	48	Alberta	4806	4806017	Chestermere	1	825	8250204.05	2121	2102	2083	2064	9196	9317	9437	9558
48062429	48	Alberta	4806	4806017	Chestermere	1	825	8250204.05	747	743	739	735	9196	9317	9437	9558
48062430	48	Alberta	4806	4806017	Chestermere	1	825	8250204.05	3380	3504	3628	3752	9196	9317	9437	9558
48062431	48	Alberta	4806	4806017	Chestermere	1	825	8250204.05	1230	1270	1311	1352	9196	9317	9437	9558
48062432	48	Alberta	4806	4806017	Chestermere	1	825	8250204.04	2463	2460	2456	2453	12382	12722	13063	13404
48062433	48	Alberta	4806	4806017	Chestermere	1	825	8250204.04	1836	1742	1648	1554	12382	12722	13063	13404
48062434	48	Alberta	4806	4806017	Chestermere	1	825	8250204.04	1880	1848	1816	1784	12382	12722	13063	13404
48062440	48	Alberta	4806	4806026	Crossfield	1	825	8250202.00	794	916	1039	1161	7483	8387	9292	10196
48062441	48	Alberta	4806	4806026	Crossfield	1	825	8250202.00	1086	1097	1109	1120	7483	8387	9292	10196
48062444	48	Alberta	4806	4806804	Tsuu T'ina Nation 145 (Sarcee 145)	1	825	8250200.02	24	18	12	6	1314	986	657	329
48062445	48	Alberta	4806	4806804	Tsuu T'ina Nation 145 (Sarcee 145)	1	825	8250200.02	0	0	0	0	1314	986	657	329
48062446	48	Alberta	4806	4806804	Tsuu T'ina Nation 145 (Sarcee 145)	1	825	8250200.02	0	0	0	0	1314	986	657	329
48062447	48	Alberta	4806	4806001	Foothills No. 31	4	996	9948.00	480	505	530	555	922645	922971	923296	923621
48062449	48	Alberta	4806	4806001	Foothills No. 31	4	996	9948.00	505	503	501	499	922645	922971	923296	923621
48062452	48	Alberta	4806	4806001	Foothills No. 31	4	996	9948.00	301	304	308	311	922645	922971	923296	923621
48062454	48	Alberta	4806	4806006	High River	3	821	9948.00	799	821	844	866	922645	922971	923296	923621
48062455	48	Alberta	4806	4806001	Foothills No. 31	4	996	9948.00	933	963	992	1021	922645	922971	923296	923621
48062456	48	Alberta	4806	4806006	High River	3	821	9948.00	3075	3065	3054	3044	922645	922971	923296	923621
48062457	48	Alberta	4806	4806014	Rocky View County	1	825	8250202.00	662	682	701	721	7483	8387	9292	10196
48062459	48	Alberta	4806	4806014	Rocky View County	1	825	8250202.00	475	466	458	449	7483	8387	9292	10196
48062461	48	Alberta	4806	4806014	Rocky View County	1	825	8250202.00	276	281	285	290	7483	8387	9292	10196
48062464	48	Alberta	4806	4806014	Rocky View County	1	825	8250202.00	436	428	420	412	7483	8387	9292	10196
48062466	48	Alberta	4806	4806014	Rocky View County	1	825	8250202.00	474	473	472	471	7483	8387	9292	10196
48062468	48	Alberta	4806	4806021	Airdrie	1	825	8250202.00	481	484	486	489	7483	8387	9292	10196
48062469	48	Alberta	4806	4806021	Airdrie	1	825	8250202.00	291	290	290	289	7483	8387	9292	10196
48062470	48	Alberta	4806	4806021	Airdrie	1	825	8250206.06	4664	5267	5871	6474	4664	5267	5871	6474
48062471	48	Alberta	4806	4806021	Airdrie	1	825	8250206.09	6233	6780	7327	7874	6233	6780	7327	7874
48062472	48	Alberta	4806	4806021	Airdrie	1	825	8250207.03	3270	3336	3402	3468	6436	6473	6509	6546
48062473	48	Alberta	4806	4806021	Airdrie	1	825	8250207.04	3788	4295	4802	5309	3788	4295	4802	5309
48062475	48	Alberta	4806	4806021	Airdrie	1	825	8250206.10	4996	5120	5243	5367	6817	6920	7024	7127
48062476	48	Alberta	4806	4806021	Airdrie	1	825	8250206.11	971	963	956	948	6430	6423	6417	6410
48062477	48	Alberta	4806	4806804	Tsuu T'ina Nation 145 (Sarcee 145)	1	825	8250200.02	82	62	41	21	1314	986	657	329
48062479	48	Alberta	4806	4806804	Tsuu T'ina Nation 145 (Sarcee 145)	1	825	8250200.02	344	258	172	86	1314	986	657	329
48070101	48	Alberta	4807	4807031	Flagstaff County	6	998	9948.00	466	472	477	483	922645	922971	923296	923621
48070102	48	Alberta	4807	4807031	Flagstaff County	6	998	9948.00	254	249	243	238	922645	922971	923296	923621
48070103	48	Alberta	4807	4807039	Daysland	5	997	9948.00	0	0	0	0	922645	922971	923296	923621
48070104	48	Alberta	4807	4807039	Daysland	5	997	9948.00	363	361	358	356	922645	922971	923296	923621
48070105	48	Alberta	4807	4807039	Daysland	5	997	9948.00	454	449	445	440	922645	922971	923296	923621
48070106	48	Alberta	4807	4807031	Flagstaff County	6	998	9948.00	444	444	443	443	922645	922971	923296	923621
48070107	48	Alberta	4807	4807042	Killam	7	999	9948.00	449	439	428	418	922645	922971	923296	923621
48070108	48	Alberta	4807	4807042	Killam	7	999	9948.00	526	522	518	514	922645	922971	923296	923621
48070109	48	Alberta	4807	4807031	Flagstaff County	6	998	9948.00	578	574	570	566	922645	922971	923296	923621
48070110	48	Alberta	4807	4807044	Sedgewick	5	997	9948.00	443	444	444	445	922645	922971	923296	923621
48070111	48	Alberta	4807	4807044	Sedgewick	5	997	9948.00	358	347	337	326	922645	922971	923296	923621
48070112	48	Alberta	4807	4807031	Flagstaff County	6	998	9948.00	521	525	528	532	922645	922971	923296	923621
48070113	48	Alberta	4807	4807046	Lougheed	7	999	9948.00	250	244	237	231	922645	922971	923296	923621
48070114	48	Alberta	4807	4807048	Hardisty	7	999	9948.00	553	552	550	549	922645	922971	923296	923621
48070115	48	Alberta	4807	4807049	Wainwright No. 61	6	998	9948.00	433	439	444	450	922645	922971	923296	923621
48070116	48	Alberta	4807	4807056	Irma	6	998	9948.00	512	503	495	486	922645	922971	923296	923621
48070117	48	Alberta	4807	4807049	Wainwright No. 61	6	998	9948.00	517	497	478	458	922645	922971	923296	923621
48070118	48	Alberta	4807	4807049	Wainwright No. 61	6	998	9948.00	703	790	876	962	922645	922971	923296	923621
48070119	48	Alberta	4807	4807054	Wainwright	6	998	9948.00	455	463	471	479	922645	922971	923296	923621
48070120	48	Alberta	4807	4807054	Wainwright	6	998	9948.00	380	376	371	367	922645	922971	923296	923621
48070121	48	Alberta	4807	4807054	Wainwright	6	998	9948.00	492	485	479	472	922645	922971	923296	923621
48070122	48	Alberta	4807	4807054	Wainwright	6	998	9948.00	531	547	562	578	922645	922971	923296	923621
48070123	48	Alberta	4807	4807054	Wainwright	6	998	9948.00	444	447	449	452	922645	922971	923296	923621
48070124	48	Alberta	4807	4807054	Wainwright	6	998	9948.00	480	482	483	485	922645	922971	923296	923621
48070125	48	Alberta	4807	4807054	Wainwright	6	998	9948.00	463	422	380	338	922645	922971	923296	923621
48070126	48	Alberta	4807	4807054	Wainwright	6	998	9948.00	473	470	468	465	922645	922971	923296	923621
48070127	48	Alberta	4807	4807054	Wainwright	6	998	9948.00	1514	1463	1413	1362	922645	922971	923296	923621
48070128	48	Alberta	4807	4807054	Wainwright	6	998	9948.00	416	388	360	332	922645	922971	923296	923621
48070129	48	Alberta	4807	4807049	Wainwright No. 61	6	998	9948.00	605	636	666	697	922645	922971	923296	923621
48070130	48	Alberta	4807	4807049	Wainwright No. 61	6	998	9948.00	552	541	530	520	922645	922971	923296	923621
48070131	48	Alberta	4807	4807054	Wainwright	6	998	9948.00	460	406	351	296	922645	922971	923296	923621
48070132	48	Alberta	4807	4807001	Provost No. 52	6	998	9948.00	452	451	450	449	922645	922971	923296	923621
48070133	48	Alberta	4807	4807008	Amisk	7	999	9948.00	207	210	213	216	922645	922971	923296	923621
48070134	48	Alberta	4807	4807001	Provost No. 52	6	998	9948.00	440	427	414	401	922645	922971	923296	923621
48070135	48	Alberta	4807	4807006	Hughenden	7	999	9948.00	237	231	225	219	922645	922971	923296	923621
48070136	48	Alberta	4807	4807004	Czar	7	999	9948.00	211	220	230	239	922645	922971	923296	923621
48070137	48	Alberta	4807	4807001	Provost No. 52	6	998	9948.00	446	438	431	423	922645	922971	923296	923621
48070138	48	Alberta	4807	4807001	Provost No. 52	6	998	9948.00	440	442	444	446	922645	922971	923296	923621
48070139	48	Alberta	4807	4807002	Provost	6	998	9948.00	540	538	536	534	922645	922971	923296	923621
48070140	48	Alberta	4807	4807002	Provost	6	998	9948.00	511	512	512	513	922645	922971	923296	923621
48070141	48	Alberta	4807	4807002	Provost	6	998	9948.00	501	490	478	467	922645	922971	923296	923621
48070142	48	Alberta	4807	4807002	Provost	6	998	9948.00	426	419	413	406	922645	922971	923296	923621
48070143	48	Alberta	4807	4807001	Provost No. 52	6	998	9948.00	401	393	386	378	922645	922971	923296	923621
48070144	48	Alberta	4807	4807049	Wainwright No. 61	6	998	9948.00	469	473	477	481	922645	922971	923296	923621
48070145	48	Alberta	4807	4807051	Chauvin	6	998	9948.00	329	323	316	310	922645	922971	923296	923621
48070146	48	Alberta	4807	4807049	Wainwright No. 61	6	998	9948.00	911	1005	1099	1193	922645	922971	923296	923621
48070147	48	Alberta	4807	4807052	Edgerton	7	999	9948.00	384	384	385	385	922645	922971	923296	923621
48070148	48	Alberta	4807	4807049	Wainwright No. 61	6	998	9948.00	476	473	471	468	922645	922971	923296	923621
48070149	48	Alberta	4807	4807011	Paintearth County No. 18	6	998	9948.00	468	465	461	458	922645	922971	923296	923621
48070150	48	Alberta	4807	4807031	Flagstaff County	6	998	9948.00	461	461	461	461	922645	922971	923296	923621
48070151	48	Alberta	4807	4807032	Alliance	7	999	9948.00	151	148	144	141	922645	922971	923296	923621
48070152	48	Alberta	4807	4807011	Paintearth County No. 18	6	998	9948.00	451	454	457	460	922645	922971	923296	923621
48070153	48	Alberta	4807	4807014	Castor	6	998	9948.00	447	429	412	394	922645	922971	923296	923621
48070154	48	Alberta	4807	4807014	Castor	6	998	9948.00	457	449	442	434	922645	922971	923296	923621
48070155	48	Alberta	4807	4807011	Paintearth County No. 18	6	998	9948.00	651	636	622	607	922645	922971	923296	923621
48070156	48	Alberta	4807	4807016	Halkirk	7	999	9948.00	108	104	100	96	922645	922971	923296	923621
48070157	48	Alberta	4807	4807019	Stettler County No. 6	6	998	9948.00	571	551	532	512	922645	922971	923296	923621
48070158	48	Alberta	4807	4807022	Gadsby	7	999	9948.00	39	38	38	37	922645	922971	923296	923621
48070159	48	Alberta	4807	4807019	Stettler County No. 6	6	998	9948.00	478	482	485	489	922645	922971	923296	923621
48070160	48	Alberta	4807	4807019	Stettler County No. 6	6	998	9948.00	568	579	591	602	922645	922971	923296	923621
48070161	48	Alberta	4807	4807026	Stettler	6	998	9948.00	509	506	504	501	922645	922971	923296	923621
48070162	48	Alberta	4807	4807026	Stettler	6	998	9948.00	543	538	534	529	922645	922971	923296	923621
48070163	48	Alberta	4807	4807026	Stettler	6	998	9948.00	478	464	451	437	922645	922971	923296	923621
48070164	48	Alberta	4807	4807026	Stettler	6	998	9948.00	465	457	448	440	922645	922971	923296	923621
48070165	48	Alberta	4807	4807026	Stettler	6	998	9948.00	481	471	460	450	922645	922971	923296	923621
48070167	48	Alberta	4807	4807026	Stettler	6	998	9948.00	538	541	544	547	922645	922971	923296	923621
48070168	48	Alberta	4807	4807026	Stettler	6	998	9948.00	924	928	933	937	922645	922971	923296	923621
48070169	48	Alberta	4807	4807026	Stettler	6	998	9948.00	421	415	408	402	922645	922971	923296	923621
48070170	48	Alberta	4807	4807026	Stettler	6	998	9948.00	457	454	452	449	922645	922971	923296	923621
48070172	48	Alberta	4807	4807019	Stettler County No. 6	6	998	9948.00	455	465	474	484	922645	922971	923296	923621
48070173	48	Alberta	4807	4807019	Stettler County No. 6	6	998	9948.00	651	664	678	691	922645	922971	923296	923621
48070175	48	Alberta	4807	4807027	White Sands	5	997	9948.00	131	142	152	163	922645	922971	923296	923621
48070176	48	Alberta	4807	4807028	Rochon Sands	7	999	9948.00	88	90	93	95	922645	922971	923296	923621
48070177	48	Alberta	4807	4807019	Stettler County No. 6	6	998	9948.00	458	469	481	492	922645	922971	923296	923621
48070178	48	Alberta	4807	4807029	Donalda	5	997	9948.00	220	222	223	225	922645	922971	923296	923621
48070179	48	Alberta	4807	4807019	Stettler County No. 6	6	998	9948.00	477	477	477	477	922645	922971	923296	923621
48070180	48	Alberta	4807	4807024	Botha	7	999	9948.00	199	194	190	185	922645	922971	923296	923621
48070181	48	Alberta	4807	4807019	Stettler County No. 6	6	998	9948.00	307	303	298	294	922645	922971	923296	923621
48070182	48	Alberta	4807	4807021	Big Valley	6	998	9948.00	343	340	337	334	922645	922971	923296	923621
48070183	48	Alberta	4807	4807019	Stettler County No. 6	6	998	9948.00	342	348	353	359	922645	922971	923296	923621
48070184	48	Alberta	4807	4807011	Paintearth County No. 18	6	998	9948.00	510	502	495	487	922645	922971	923296	923621
48070185	48	Alberta	4807	4807012	Coronation	5	997	9948.00	422	416	409	403	922645	922971	923296	923621
48070186	48	Alberta	4807	4807012	Coronation	5	997	9948.00	504	496	487	479	922645	922971	923296	923621
48070187	48	Alberta	4807	4807031	Flagstaff County	6	998	9948.00	412	411	411	410	922645	922971	923296	923621
48070188	48	Alberta	4807	4807038	Heisler	5	997	9948.00	155	150	145	140	922645	922971	923296	923621
48070190	48	Alberta	4807	4807031	Flagstaff County	6	998	9948.00	114	117	119	122	922645	922971	923296	923621
48070193	48	Alberta	4807	4807019	Stettler County No. 6	6	998	9948.00	451	448	444	441	922645	922971	923296	923621
48070196	48	Alberta	4807	4807019	Stettler County No. 6	6	998	9948.00	589	587	586	584	922645	922971	923296	923621
48070198	48	Alberta	4807	4807026	Stettler	6	998	9948.00	1084	1074	1065	1055	922645	922971	923296	923621
48070199	48	Alberta	4807	4807031	Flagstaff County	6	998	9948.00	523	556	589	622	922645	922971	923296	923621
48070203	48	Alberta	4807	4807036	Forestburg	5	997	9948.00	367	325	284	242	922645	922971	923296	923621
48070204	48	Alberta	4807	4807036	Forestburg	5	997	9948.00	456	446	437	427	922645	922971	923296	923621
48080072	48	Alberta	4808	4808011	Red Deer	2	830	8300008.02	315	308	300	293	3690	3644	3599	3553
48080073	48	Alberta	4808	4808011	Red Deer	2	830	8300008.02	454	451	447	444	3690	3644	3599	3553
48080074	48	Alberta	4808	4808011	Red Deer	2	830	8300008.02	292	286	279	273	3690	3644	3599	3553
48080075	48	Alberta	4808	4808011	Red Deer	2	830	8300006.00	632	632	633	633	4044	4061	4077	4094
48080076	48	Alberta	4808	4808011	Red Deer	2	830	8300007.00	492	488	485	481	2984	2985	2987	2988
48080077	48	Alberta	4808	4808011	Red Deer	2	830	8300008.03	382	380	377	375	4060	4083	4107	4130
48080078	48	Alberta	4808	4808011	Red Deer	2	830	8300007.00	415	412	408	405	2984	2985	2987	2988
48080079	48	Alberta	4808	4808011	Red Deer	2	830	8300007.00	478	480	483	485	2984	2985	2987	2988
48080080	48	Alberta	4808	4808011	Red Deer	2	830	8300007.00	483	501	518	536	2984	2985	2987	2988
48080081	48	Alberta	4808	4808011	Red Deer	2	830	8300007.00	571	564	558	551	2984	2985	2987	2988
48080082	48	Alberta	4808	4808011	Red Deer	2	830	8300007.00	546	540	535	529	2984	2985	2987	2988
48080083	48	Alberta	4808	4808011	Red Deer	2	830	8300001.02	508	509	509	510	6856	6774	6691	6609
48080084	48	Alberta	4808	4808011	Red Deer	2	830	8300001.02	708	697	686	675	6856	6774	6691	6609
48080087	48	Alberta	4808	4808011	Red Deer	2	830	8300001.01	1612	1571	1531	1490	2562	2512	2463	2413
48080088	48	Alberta	4808	4808011	Red Deer	2	830	8300001.01	451	450	448	447	2562	2512	2463	2413
48080089	48	Alberta	4808	4808011	Red Deer	2	830	8300001.01	499	491	484	476	2562	2512	2463	2413
48080090	48	Alberta	4808	4808011	Red Deer	2	830	8300005.00	478	470	461	453	2529	2507	2486	2464
48080091	48	Alberta	4808	4808011	Red Deer	2	830	8300005.00	468	470	472	474	2529	2507	2486	2464
48080092	48	Alberta	4808	4808011	Red Deer	2	830	8300005.00	536	525	515	504	2529	2507	2486	2464
48080093	48	Alberta	4808	4808011	Red Deer	2	830	8300005.00	436	434	431	429	2529	2507	2486	2464
48080094	48	Alberta	4808	4808011	Red Deer	2	830	8300010.00	680	662	645	627	4665	4630	4595	4560
48080095	48	Alberta	4808	4808011	Red Deer	2	830	8300010.00	650	668	685	703	4665	4630	4595	4560
48080096	48	Alberta	4808	4808011	Red Deer	2	830	8300010.00	397	407	416	426	4665	4630	4595	4560
48080097	48	Alberta	4808	4808011	Red Deer	2	830	8300010.00	500	499	499	498	4665	4630	4595	4560
48080098	48	Alberta	4808	4808011	Red Deer	2	830	8300010.00	513	491	468	446	4665	4630	4595	4560
48080099	48	Alberta	4808	4808011	Red Deer	2	830	8300010.00	565	557	548	540	4665	4630	4595	4560
48080100	48	Alberta	4808	4808011	Red Deer	2	830	8300010.00	563	559	555	551	4665	4630	4595	4560
48080101	48	Alberta	4808	4808011	Red Deer	2	830	8300014.00	315	308	300	293	1813	1793	1774	1754
48080102	48	Alberta	4808	4808011	Red Deer	2	830	8300013.00	620	609	599	588	4181	4115	4050	3984
48080103	48	Alberta	4808	4808011	Red Deer	2	830	8300013.00	375	372	370	367	4181	4115	4050	3984
48080104	48	Alberta	4808	4808011	Red Deer	2	830	8300013.00	571	562	553	544	4181	4115	4050	3984
48080105	48	Alberta	4808	4808011	Red Deer	2	830	8300013.00	513	493	474	454	4181	4115	4050	3984
48080106	48	Alberta	4808	4808011	Red Deer	2	830	8300013.00	498	488	477	467	4181	4115	4050	3984
48080107	48	Alberta	4808	4808011	Red Deer	2	830	8300015.00	233	240	248	256	3499	3447	3394	3342
48080109	48	Alberta	4808	4808011	Red Deer	2	830	8300016.03	274	268	262	256	4317	4258	4198	4138
48080110	48	Alberta	4808	4808011	Red Deer	2	830	8300016.03	428	431	435	438	4317	4258	4198	4138
48080111	48	Alberta	4808	4808011	Red Deer	2	830	8300016.03	538	537	536	535	4317	4258	4198	4138
48080112	48	Alberta	4808	4808011	Red Deer	2	830	8300016.03	452	446	439	433	4317	4258	4198	4138
48080113	48	Alberta	4808	4808011	Red Deer	2	830	8300016.03	403	391	380	368	4317	4258	4198	4138
48080114	48	Alberta	4808	4808011	Red Deer	2	830	8300015.00	474	464	454	444	3499	3447	3394	3342
48080115	48	Alberta	4808	4808011	Red Deer	2	830	8300015.00	451	442	432	423	3499	3447	3394	3342
48080116	48	Alberta	4808	4808011	Red Deer	2	830	8300015.00	690	673	656	639	3499	3447	3394	3342
48080117	48	Alberta	4808	4808011	Red Deer	2	830	8300016.02	400	393	387	380	4285	4314	4344	4373
48080118	48	Alberta	4808	4808011	Red Deer	2	830	8300016.03	439	424	410	395	4317	4258	4198	4138
48080119	48	Alberta	4808	4808011	Red Deer	2	830	8300016.03	520	515	511	506	4317	4258	4198	4138
48080122	48	Alberta	4808	4808011	Red Deer	2	830	8300014.00	455	451	447	443	1813	1793	1774	1754
48080123	48	Alberta	4808	4808011	Red Deer	2	830	8300014.00	684	685	687	688	1813	1793	1774	1754
48080124	48	Alberta	4808	4808011	Red Deer	2	830	8300014.00	359	349	340	330	1813	1793	1774	1754
48080125	48	Alberta	4808	4808011	Red Deer	2	830	8300015.00	387	378	369	360	3499	3447	3394	3342
48080126	48	Alberta	4808	4808011	Red Deer	2	830	8300015.00	328	330	331	333	3499	3447	3394	3342
48080127	48	Alberta	4808	4808011	Red Deer	2	830	8300015.00	488	474	460	446	3499	3447	3394	3342
48080128	48	Alberta	4808	4808011	Red Deer	2	830	8300015.00	449	446	444	441	3499	3447	3394	3342
48080135	48	Alberta	4808	4808011	Red Deer	2	830	8300003.00	2543	2561	2578	2596	5616	5635	5654	5673
48080136	48	Alberta	4808	4808011	Red Deer	2	830	8300003.00	404	404	404	404	5616	5635	5654	5673
48080137	48	Alberta	4808	4808011	Red Deer	2	830	8300003.00	479	478	478	477	5616	5635	5654	5673
48080138	48	Alberta	4808	4808011	Red Deer	2	830	8300003.00	469	466	462	459	5616	5635	5654	5673
48080139	48	Alberta	4808	4808011	Red Deer	2	830	8300003.00	364	366	367	369	5616	5635	5654	5673
48080140	48	Alberta	4808	4808011	Red Deer	2	830	8300010.00	797	788	778	769	4665	4630	4595	4560
48080141	48	Alberta	4808	4808011	Red Deer	2	830	8300004.00	363	353	344	334	2686	2663	2641	2618
48080142	48	Alberta	4808	4808011	Red Deer	2	830	8300004.00	614	620	627	633	2686	2663	2641	2618
48080143	48	Alberta	4808	4808011	Red Deer	2	830	8300003.00	328	326	325	323	5616	5635	5654	5673
48080144	48	Alberta	4808	4808011	Red Deer	2	830	8300003.00	1029	1034	1040	1045	5616	5635	5654	5673
48080145	48	Alberta	4808	4808011	Red Deer	2	830	8300004.00	748	744	739	735	2686	2663	2641	2618
48080146	48	Alberta	4808	4808011	Red Deer	2	830	8300004.00	496	481	467	452	2686	2663	2641	2618
48080147	48	Alberta	4808	4808011	Red Deer	2	830	8300004.00	466	465	464	463	2686	2663	2641	2618
48080148	48	Alberta	4808	4808011	Red Deer	2	830	8300002.00	533	534	535	536	2619	2619	2618	2618
48080149	48	Alberta	4808	4808011	Red Deer	2	830	8300002.00	678	694	711	727	2619	2619	2618	2618
48080150	48	Alberta	4808	4808011	Red Deer	2	830	8300002.00	454	453	451	450	2619	2619	2618	2618
48080151	48	Alberta	4808	4808011	Red Deer	2	830	8300002.00	371	371	371	371	2619	2619	2618	2618
48080152	48	Alberta	4808	4808011	Red Deer	2	830	8300002.00	583	567	550	534	2619	2619	2618	2618
48080153	48	Alberta	4808	4808011	Red Deer	2	830	8300011.00	802	812	822	832	3402	3379	3357	3335
48080154	48	Alberta	4808	4808011	Red Deer	2	830	8300011.00	283	279	275	271	3402	3379	3357	3335
48080155	48	Alberta	4808	4808011	Red Deer	2	830	8300011.00	848	843	837	832	3402	3379	3357	3335
48080156	48	Alberta	4808	4808011	Red Deer	2	830	8300011.00	340	340	340	340	3402	3379	3357	3335
48080157	48	Alberta	4808	4808011	Red Deer	2	830	8300011.00	381	371	360	350	3402	3379	3357	3335
48080158	48	Alberta	4808	4808011	Red Deer	2	830	8300011.00	748	735	722	709	3402	3379	3357	3335
48080159	48	Alberta	4808	4808011	Red Deer	2	830	8300013.00	1103	1097	1090	1083	4181	4115	4050	3984
48080160	48	Alberta	4808	4808011	Red Deer	2	830	8300013.00	502	494	487	479	4181	4115	4050	3984
48080161	48	Alberta	4808	4808011	Red Deer	2	830	8300012.00	604	597	589	582	5963	5942	5922	5901
48080162	48	Alberta	4808	4808011	Red Deer	2	830	8300012.00	531	532	534	535	5963	5942	5922	5901
48080163	48	Alberta	4808	4808011	Red Deer	2	830	8300012.00	425	418	410	403	5963	5942	5922	5901
48080164	48	Alberta	4808	4808011	Red Deer	2	830	8300012.00	2979	2967	2956	2944	5963	5942	5922	5901
48080165	48	Alberta	4808	4808011	Red Deer	2	830	8300012.00	259	267	274	282	5963	5942	5922	5901
48080167	48	Alberta	4808	4808011	Red Deer	2	830	8300012.00	363	366	368	371	5963	5942	5922	5901
48080168	48	Alberta	4808	4808011	Red Deer	2	830	8300012.00	371	368	365	362	5963	5942	5922	5901
48080169	48	Alberta	4808	4808011	Red Deer	2	830	8300012.00	374	370	367	363	5963	5942	5922	5901
48080235	48	Alberta	4808	4808011	Red Deer	2	830	8300009.00	3128	3143	3157	3172	6226	6215	6203	6192
48080236	48	Alberta	4808	4808011	Red Deer	2	830	8300009.00	503	483	463	443	6226	6215	6203	6192
48080238	48	Alberta	4808	4808011	Red Deer	2	830	8300009.00	413	414	416	417	6226	6215	6203	6192
48080239	48	Alberta	4808	4808011	Red Deer	2	830	8300009.00	267	271	274	278	6226	6215	6203	6192
48080240	48	Alberta	4808	4808011	Red Deer	2	830	8300009.00	341	344	347	350	6226	6215	6203	6192
48080243	48	Alberta	4808	4808011	Red Deer	2	830	8300009.00	644	646	649	651	6226	6215	6203	6192
48080244	48	Alberta	4808	4808011	Red Deer	2	830	8300006.00	602	585	567	550	4044	4061	4077	4094
48080245	48	Alberta	4808	4808011	Red Deer	2	830	8300006.00	478	478	477	477	4044	4061	4077	4094
48080246	48	Alberta	4808	4808011	Red Deer	2	830	8300006.00	511	513	515	517	4044	4061	4077	4094
48080247	48	Alberta	4808	4808011	Red Deer	2	830	8300006.00	514	507	500	493	4044	4061	4077	4094
48080248	48	Alberta	4808	4808011	Red Deer	2	830	8300006.00	444	444	444	444	4044	4061	4077	4094
48080249	48	Alberta	4808	4808011	Red Deer	2	830	8300006.00	452	496	541	585	4044	4061	4077	4094
48080250	48	Alberta	4808	4808011	Red Deer	2	830	8300006.00	411	406	400	395	4044	4061	4077	4094
48080251	48	Alberta	4808	4808011	Red Deer	2	830	8300005.00	611	609	606	604	2529	2507	2486	2464
48080254	48	Alberta	4808	4808011	Red Deer	2	830	8300008.01	370	364	357	351	8715	9282	9850	10417
48080255	48	Alberta	4808	4808011	Red Deer	2	830	8300008.01	547	541	536	530	8715	9282	9850	10417
48080269	48	Alberta	4808	4808011	Red Deer	2	830	8300009.00	930	914	897	881	6226	6215	6203	6192
48080271	48	Alberta	4808	4808038	Ponoka County	5	997	9948.00	357	359	360	362	922645	922971	923296	923621
48080272	48	Alberta	4808	4808038	Ponoka County	5	997	9948.00	466	469	472	475	922645	922971	923296	923621
48080273	48	Alberta	4808	4808038	Ponoka County	5	997	9948.00	468	460	451	443	922645	922971	923296	923621
48080274	48	Alberta	4808	4808038	Ponoka County	5	997	9948.00	471	472	472	473	922645	922971	923296	923621
48080275	48	Alberta	4808	4808038	Ponoka County	5	997	9948.00	488	488	489	489	922645	922971	923296	923621
48080276	48	Alberta	4808	4808044	Rimbey	5	997	9948.00	657	640	624	607	922645	922971	923296	923621
48080277	48	Alberta	4808	4808044	Rimbey	5	997	9948.00	508	512	515	519	922645	922971	923296	923621
48080278	48	Alberta	4808	4808044	Rimbey	5	997	9948.00	701	699	698	696	922645	922971	923296	923621
48080279	48	Alberta	4808	4808044	Rimbey	5	997	9948.00	681	677	672	668	922645	922971	923296	923621
48080280	48	Alberta	4808	4808038	Ponoka County	5	997	9948.00	732	741	749	758	922645	922971	923296	923621
48080281	48	Alberta	4808	4808042	Parkland Beach	5	997	9948.00	156	159	162	165	922645	922971	923296	923621
48080283	48	Alberta	4808	4808038	Ponoka County	5	997	9948.00	420	414	408	402	922645	922971	923296	923621
48080285	48	Alberta	4808	4808022	Lacombe County	4	996	9948.00	485	495	505	515	922645	922971	923296	923621
48080286	48	Alberta	4808	4808022	Lacombe County	4	996	9948.00	528	536	545	553	922645	922971	923296	923621
48080287	48	Alberta	4808	4808028	Gull Lake	4	996	9948.00	186	196	206	216	922645	922971	923296	923621
48080290	48	Alberta	4808	4808029	Blackfalds	4	996	9948.00	433	422	412	401	922645	922971	923296	923621
48080291	48	Alberta	4808	4808029	Blackfalds	4	996	9948.00	1019	1018	1016	1015	922645	922971	923296	923621
48080292	48	Alberta	4808	4808029	Blackfalds	4	996	9948.00	775	777	780	782	922645	922971	923296	923621
48080298	48	Alberta	4808	4808001	Red Deer County	4	996	9948.00	357	356	354	353	922645	922971	923296	923621
48080299	48	Alberta	4808	4808001	Red Deer County	4	996	9948.00	493	480	468	455	922645	922971	923296	923621
48080300	48	Alberta	4808	4808001	Red Deer County	4	996	9948.00	596	588	581	573	922645	922971	923296	923621
48080301	48	Alberta	4808	4808001	Red Deer County	4	996	9948.00	448	445	441	438	922645	922971	923296	923621
48080303	48	Alberta	4808	4808009	Penhold	4	996	9948.00	596	605	615	624	922645	922971	923296	923621
48080305	48	Alberta	4808	4808009	Penhold	4	996	9948.00	1050	1053	1055	1058	922645	922971	923296	923621
48080308	48	Alberta	4808	4808001	Red Deer County	4	996	9948.00	530	534	539	543	922645	922971	923296	923621
48080309	48	Alberta	4808	4808001	Red Deer County	4	996	9948.00	748	738	728	718	922645	922971	923296	923621
48080310	48	Alberta	4808	4808001	Red Deer County	4	996	9948.00	705	689	673	657	922645	922971	923296	923621
48080312	48	Alberta	4808	4808001	Red Deer County	4	996	9948.00	444	442	439	437	922645	922971	923296	923621
48080313	48	Alberta	4808	4808001	Red Deer County	4	996	9948.00	476	467	457	448	922645	922971	923296	923621
48080317	48	Alberta	4808	4808012	Sylvan Lake	3	831	9948.00	398	398	399	399	922645	922971	923296	923621
48080318	48	Alberta	4808	4808012	Sylvan Lake	3	831	9948.00	391	416	440	465	922645	922971	923296	923621
48080319	48	Alberta	4808	4808012	Sylvan Lake	3	831	9948.00	2221	2246	2272	2297	922645	922971	923296	923621
48080320	48	Alberta	4808	4808012	Sylvan Lake	3	831	9948.00	396	399	402	405	922645	922971	923296	923621
48080321	48	Alberta	4808	4808012	Sylvan Lake	3	831	9948.00	420	413	407	400	922645	922971	923296	923621
48080322	48	Alberta	4808	4808012	Sylvan Lake	3	831	9948.00	441	428	414	401	922645	922971	923296	923621
48080323	48	Alberta	4808	4808012	Sylvan Lake	3	831	9948.00	410	397	384	371	922645	922971	923296	923621
48080324	48	Alberta	4808	4808012	Sylvan Lake	3	831	9948.00	487	481	476	470	922645	922971	923296	923621
48080325	48	Alberta	4808	4808012	Sylvan Lake	3	831	9948.00	393	386	378	371	922645	922971	923296	923621
48080328	48	Alberta	4808	4808012	Sylvan Lake	3	831	9948.00	552	549	545	542	922645	922971	923296	923621
48080331	48	Alberta	4808	4808012	Sylvan Lake	3	831	9948.00	451	476	501	526	922645	922971	923296	923621
48080332	48	Alberta	4808	4808012	Sylvan Lake	3	831	9948.00	524	536	549	561	922645	922971	923296	923621
48080333	48	Alberta	4808	4808005	Jarvis Bay	3	831	9948.00	213	213	213	213	922645	922971	923296	923621
48080335	48	Alberta	4808	4808013	Norglenwold	3	831	9948.00	280	286	293	299	922645	922971	923296	923621
48080336	48	Alberta	4808	4808025	Half Moon Bay	7	999	9948.00	47	51	56	60	922645	922971	923296	923621
48080337	48	Alberta	4808	4808022	Lacombe County	4	996	9948.00	383	382	382	381	922645	922971	923296	923621
48080338	48	Alberta	4808	4808001	Red Deer County	4	996	9948.00	511	508	506	503	922645	922971	923296	923621
48080339	48	Alberta	4808	4808001	Red Deer County	4	996	9948.00	449	448	448	447	922645	922971	923296	923621
48080340	48	Alberta	4808	4808001	Red Deer County	4	996	9948.00	461	478	494	511	922645	922971	923296	923621
48080341	48	Alberta	4808	4808001	Red Deer County	4	996	9948.00	402	406	411	415	922645	922971	923296	923621
48080343	48	Alberta	4808	4808001	Red Deer County	4	996	9948.00	546	541	536	531	922645	922971	923296	923621
48080344	48	Alberta	4808	4808001	Red Deer County	4	996	9948.00	450	454	459	463	922645	922971	923296	923621
48080345	48	Alberta	4808	4808001	Red Deer County	4	996	9948.00	583	608	634	659	922645	922971	923296	923621
48080346	48	Alberta	4808	4808006	Bowden	4	996	9948.00	580	579	579	578	922645	922971	923296	923621
48080347	48	Alberta	4808	4808006	Bowden	4	996	9948.00	636	612	588	564	922645	922971	923296	923621
48080351	48	Alberta	4808	4808008	Innisfail	5	997	9948.00	399	409	418	428	922645	922971	923296	923621
48080352	48	Alberta	4808	4808008	Innisfail	5	997	9948.00	1012	997	983	968	922645	922971	923296	923621
48080353	48	Alberta	4808	4808008	Innisfail	5	997	9948.00	667	663	658	654	922645	922971	923296	923621
48080355	48	Alberta	4808	4808008	Innisfail	5	997	9948.00	360	370	380	390	922645	922971	923296	923621
48080356	48	Alberta	4808	4808008	Innisfail	5	997	9948.00	385	387	388	390	922645	922971	923296	923621
48080357	48	Alberta	4808	4808008	Innisfail	5	997	9948.00	395	392	388	385	922645	922971	923296	923621
48080358	48	Alberta	4808	4808008	Innisfail	5	997	9948.00	652	653	653	654	922645	922971	923296	923621
48080359	48	Alberta	4808	4808008	Innisfail	5	997	9948.00	311	310	309	308	922645	922971	923296	923621
48080360	48	Alberta	4808	4808008	Innisfail	5	997	9948.00	496	509	522	535	922645	922971	923296	923621
48080361	48	Alberta	4808	4808008	Innisfail	5	997	9948.00	475	490	506	521	922645	922971	923296	923621
48080362	48	Alberta	4808	4808008	Innisfail	5	997	9948.00	515	504	492	481	922645	922971	923296	923621
48080363	48	Alberta	4808	4808008	Innisfail	5	997	9948.00	437	435	432	430	922645	922971	923296	923621
48080364	48	Alberta	4808	4808008	Innisfail	5	997	9948.00	428	432	437	441	922645	922971	923296	923621
48080365	48	Alberta	4808	4808001	Red Deer County	4	996	9948.00	1236	1218	1199	1181	922645	922971	923296	923621
48080366	48	Alberta	4808	4808001	Red Deer County	4	996	9948.00	473	479	484	490	922645	922971	923296	923621
48080367	48	Alberta	4808	4808001	Red Deer County	4	996	9948.00	579	574	570	565	922645	922971	923296	923621
48080368	48	Alberta	4808	4808001	Red Deer County	4	996	9948.00	662	699	735	772	922645	922971	923296	923621
48080369	48	Alberta	4808	4808001	Red Deer County	4	996	9948.00	351	348	344	341	922645	922971	923296	923621
48080370	48	Alberta	4808	4808001	Red Deer County	4	996	9948.00	490	490	489	489	922645	922971	923296	923621
48080371	48	Alberta	4808	4808001	Red Deer County	4	996	9948.00	526	524	523	521	922645	922971	923296	923621
48080372	48	Alberta	4808	4808002	Elnora	4	996	9948.00	296	294	292	290	922645	922971	923296	923621
48080373	48	Alberta	4808	4808001	Red Deer County	4	996	9948.00	422	427	431	436	922645	922971	923296	923621
48080374	48	Alberta	4808	4808004	Delburne	4	996	9948.00	897	903	908	914	922645	922971	923296	923621
48080375	48	Alberta	4808	4808022	Lacombe County	4	996	9948.00	432	427	421	416	922645	922971	923296	923621
48080376	48	Alberta	4808	4808022	Lacombe County	4	996	9948.00	431	424	417	410	922645	922971	923296	923621
48080377	48	Alberta	4808	4808034	Alix	5	997	9948.00	336	346	355	365	922645	922971	923296	923621
48080378	48	Alberta	4808	4808034	Alix	5	997	9948.00	406	404	403	401	922645	922971	923296	923621
48080379	48	Alberta	4808	4808022	Lacombe County	4	996	9948.00	540	528	515	503	922645	922971	923296	923621
48080380	48	Alberta	4808	4808022	Lacombe County	4	996	9948.00	497	496	496	495	922645	922971	923296	923621
48080381	48	Alberta	4808	4808022	Lacombe County	4	996	9948.00	535	524	514	503	922645	922971	923296	923621
48080382	48	Alberta	4808	4808032	Clive	4	996	9948.00	727	739	751	763	922645	922971	923296	923621
48080383	48	Alberta	4808	4808022	Lacombe County	4	996	9948.00	570	571	573	574	922645	922971	923296	923621
48080384	48	Alberta	4808	4808022	Lacombe County	4	996	9948.00	404	402	399	397	922645	922971	923296	923621
48080386	48	Alberta	4808	4808031	Lacombe	3	832	9948.00	989	1009	1029	1049	922645	922971	923296	923621
48080387	48	Alberta	4808	4808031	Lacombe	3	832	9948.00	1358	1387	1417	1446	922645	922971	923296	923621
48080388	48	Alberta	4808	4808031	Lacombe	3	832	9948.00	1261	1255	1250	1244	922645	922971	923296	923621
48080389	48	Alberta	4808	4808031	Lacombe	3	832	9948.00	402	395	389	382	922645	922971	923296	923621
48080390	48	Alberta	4808	4808031	Lacombe	3	832	9948.00	308	308	309	309	922645	922971	923296	923621
48080391	48	Alberta	4808	4808031	Lacombe	3	832	9948.00	417	415	414	412	922645	922971	923296	923621
48080392	48	Alberta	4808	4808031	Lacombe	3	832	9948.00	462	460	457	455	922645	922971	923296	923621
48080393	48	Alberta	4808	4808031	Lacombe	3	832	9948.00	398	393	387	382	922645	922971	923296	923621
48080394	48	Alberta	4808	4808031	Lacombe	3	832	9948.00	372	364	355	347	922645	922971	923296	923621
48080395	48	Alberta	4808	4808031	Lacombe	3	832	9948.00	407	403	400	396	922645	922971	923296	923621
48080398	48	Alberta	4808	4808031	Lacombe	3	832	9948.00	430	436	441	447	922645	922971	923296	923621
48080399	48	Alberta	4808	4808031	Lacombe	3	832	9948.00	397	396	395	394	922645	922971	923296	923621
48080400	48	Alberta	4808	4808031	Lacombe	3	832	9948.00	1132	1138	1144	1150	922645	922971	923296	923621
48080401	48	Alberta	4808	4808031	Lacombe	3	832	9948.00	438	429	419	410	922645	922971	923296	923621
48080402	48	Alberta	4808	4808031	Lacombe	3	832	9948.00	309	307	306	304	922645	922971	923296	923621
48080403	48	Alberta	4808	4808022	Lacombe County	4	996	9948.00	490	472	455	437	922645	922971	923296	923621
48080405	48	Alberta	4808	4808022	Lacombe County	4	996	9948.00	429	424	419	414	922645	922971	923296	923621
48080406	48	Alberta	4808	4808031	Lacombe	3	832	9948.00	842	834	826	818	922645	922971	923296	923621
48080407	48	Alberta	4808	4808031	Lacombe	3	832	9948.00	585	575	564	554	922645	922971	923296	923621
48080408	48	Alberta	4808	4808031	Lacombe	3	832	9948.00	378	377	376	375	922645	922971	923296	923621
48080409	48	Alberta	4808	4808031	Lacombe	3	832	9948.00	365	359	352	346	922645	922971	923296	923621
48080410	48	Alberta	4808	4808038	Ponoka County	5	997	9948.00	777	801	826	850	922645	922971	923296	923621
48080413	48	Alberta	4808	4808039	Ponoka	5	997	9948.00	505	503	501	499	922645	922971	923296	923621
48080414	48	Alberta	4808	4808039	Ponoka	5	997	9948.00	486	489	492	495	922645	922971	923296	923621
48080415	48	Alberta	4808	4808039	Ponoka	5	997	9948.00	975	975	976	976	922645	922971	923296	923621
48080416	48	Alberta	4808	4808039	Ponoka	5	997	9948.00	421	427	432	438	922645	922971	923296	923621
48080417	48	Alberta	4808	4808039	Ponoka	5	997	9948.00	510	511	511	512	922645	922971	923296	923621
48080418	48	Alberta	4808	4808039	Ponoka	5	997	9948.00	356	350	343	337	922645	922971	923296	923621
48080419	48	Alberta	4808	4808039	Ponoka	5	997	9948.00	436	439	441	444	922645	922971	923296	923621
48080420	48	Alberta	4808	4808039	Ponoka	5	997	9948.00	521	528	536	543	922645	922971	923296	923621
48080421	48	Alberta	4808	4808039	Ponoka	5	997	9948.00	512	525	537	550	922645	922971	923296	923621
48080422	48	Alberta	4808	4808039	Ponoka	5	997	9948.00	463	472	481	490	922645	922971	923296	923621
48080423	48	Alberta	4808	4808039	Ponoka	5	997	9948.00	478	477	477	476	922645	922971	923296	923621
48080424	48	Alberta	4808	4808039	Ponoka	5	997	9948.00	631	624	616	609	922645	922971	923296	923621
48080425	48	Alberta	4808	4808039	Ponoka	5	997	9948.00	445	451	458	464	922645	922971	923296	923621
48080426	48	Alberta	4808	4808038	Ponoka County	5	997	9948.00	541	469	398	326	922645	922971	923296	923621
48080427	48	Alberta	4808	4808038	Ponoka County	5	997	9948.00	625	628	630	633	922645	922971	923296	923621
48080428	48	Alberta	4808	4808813	Montana 139	5	997	9948.00	624	617	611	604	922645	922971	923296	923621
48080429	48	Alberta	4808	4808812	Samson 137A	7	999	9948.00	25	23	22	20	922645	922971	923296	923621
48080430	48	Alberta	4808	4808811	Samson 137	5	997	9948.00	513	497	480	464	922645	922971	923296	923621
48080431	48	Alberta	4808	4808811	Samson 137	5	997	9948.00	399	398	398	397	922645	922971	923296	923621
48080432	48	Alberta	4808	4808811	Samson 137	5	997	9948.00	281	274	268	261	922645	922971	923296	923621
48080433	48	Alberta	4808	4808811	Samson 137	5	997	9948.00	876	866	855	845	922645	922971	923296	923621
48080434	48	Alberta	4808	4808811	Samson 137	5	997	9948.00	410	398	387	375	922645	922971	923296	923621
48080435	48	Alberta	4808	4808811	Samson 137	5	997	9948.00	591	596	602	607	922645	922971	923296	923621
48080436	48	Alberta	4808	4808038	Ponoka County	5	997	9948.00	514	517	519	522	922645	922971	923296	923621
48080437	48	Alberta	4808	4808038	Ponoka County	5	997	9948.00	584	587	591	594	922645	922971	923296	923621
48080438	48	Alberta	4808	4808811	Samson 137	5	997	9948.00	279	295	311	327	922645	922971	923296	923621
48080439	48	Alberta	4808	4808038	Ponoka County	5	997	9948.00	493	494	496	497	922645	922971	923296	923621
48080440	48	Alberta	4808	4808038	Ponoka County	5	997	9948.00	481	480	478	477	922645	922971	923296	923621
48080442	48	Alberta	4808	4808001	Red Deer County	4	996	9948.00	368	380	392	404	922645	922971	923296	923621
48080443	48	Alberta	4808	4808001	Red Deer County	4	996	9948.00	393	417	442	466	922645	922971	923296	923621
48080444	48	Alberta	4808	4808022	Lacombe County	4	996	9948.00	547	573	600	626	922645	922971	923296	923621
48080445	48	Alberta	4808	4808024	Eckville	5	997	9948.00	615	601	586	572	922645	922971	923296	923621
48080446	48	Alberta	4808	4808024	Eckville	5	997	9948.00	488	480	472	464	922645	922971	923296	923621
48080447	48	Alberta	4808	4808022	Lacombe County	4	996	9948.00	455	466	477	488	922645	922971	923296	923621
48080448	48	Alberta	4808	4808038	Ponoka County	5	997	9948.00	475	484	494	503	922645	922971	923296	923621
48080449	48	Alberta	4808	4808022	Lacombe County	4	996	9948.00	700	681	663	644	922645	922971	923296	923621
48080450	48	Alberta	4808	4808027	Sunbreaker Cove	7	999	9948.00	91	101	111	121	922645	922971	923296	923621
48080451	48	Alberta	4808	4808023	Birchcliff	7	999	9948.00	136	155	173	192	922645	922971	923296	923621
48080452	48	Alberta	4808	4808022	Lacombe County	4	996	9948.00	418	430	443	455	922645	922971	923296	923621
48080453	48	Alberta	4808	4808026	Bentley	4	996	9948.00	479	475	472	468	922645	922971	923296	923621
48080454	48	Alberta	4808	4808026	Bentley	4	996	9948.00	592	588	585	581	922645	922971	923296	923621
48080455	48	Alberta	4808	4808011	Red Deer	2	830	8300008.03	481	474	466	459	4060	4083	4107	4130
48080456	48	Alberta	4808	4808011	Red Deer	2	830	8300008.03	513	570	628	685	4060	4083	4107	4130
48080457	48	Alberta	4808	4808011	Red Deer	2	830	8300008.03	365	362	359	356	4060	4083	4107	4130
48080458	48	Alberta	4808	4808011	Red Deer	2	830	8300008.03	711	701	690	680	4060	4083	4107	4130
48080459	48	Alberta	4808	4808011	Red Deer	2	830	8300008.03	475	470	466	461	4060	4083	4107	4130
48080460	48	Alberta	4808	4808011	Red Deer	2	830	8300008.03	1135	1127	1120	1112	4060	4083	4107	4130
48080461	48	Alberta	4808	4808011	Red Deer	2	830	8300008.01	421	416	412	407	8715	9282	9850	10417
48080462	48	Alberta	4808	4808011	Red Deer	2	830	8300008.01	500	497	494	491	8715	9282	9850	10417
48080463	48	Alberta	4808	4808011	Red Deer	2	830	8300008.01	842	832	823	813	8715	9282	9850	10417
48080464	48	Alberta	4808	4808011	Red Deer	2	830	8300008.02	683	673	664	654	3690	3644	3599	3553
48080465	48	Alberta	4808	4808011	Red Deer	2	830	8300008.02	1008	1000	991	983	3690	3644	3599	3553
48080466	48	Alberta	4808	4808011	Red Deer	2	830	8300008.02	738	729	720	711	3690	3644	3599	3553
48080467	48	Alberta	4808	4808011	Red Deer	2	830	8300008.01	276	273	270	267	8715	9282	9850	10417
48080468	48	Alberta	4808	4808011	Red Deer	2	830	8300008.02	199	198	197	196	3690	3644	3599	3553
48080469	48	Alberta	4808	4808011	Red Deer	2	830	8300001.02	252	248	244	240	6856	6774	6691	6609
48080470	48	Alberta	4808	4808011	Red Deer	2	830	8300001.02	362	366	369	372	6856	6774	6691	6609
48080471	48	Alberta	4808	4808011	Red Deer	2	830	8300001.02	1692	1673	1654	1636	6856	6774	6691	6609
48080472	48	Alberta	4808	4808011	Red Deer	2	830	8300001.02	583	577	572	566	6856	6774	6691	6609
48080473	48	Alberta	4808	4808011	Red Deer	2	830	8300001.02	693	665	637	609	6856	6774	6691	6609
48080474	48	Alberta	4808	4808011	Red Deer	2	830	8300001.03	813	964	1114	1264	5628	5577	5525	5474
48080475	48	Alberta	4808	4808011	Red Deer	2	830	8300001.03	560	555	549	544	5628	5577	5525	5474
48080476	48	Alberta	4808	4808011	Red Deer	2	830	8300001.03	1847	1674	1501	1329	5628	5577	5525	5474
48080477	48	Alberta	4808	4808011	Red Deer	2	830	8300001.03	1001	991	981	971	5628	5577	5525	5474
48080478	48	Alberta	4808	4808011	Red Deer	2	830	8300001.03	911	903	896	888	5628	5577	5525	5474
48080479	48	Alberta	4808	4808011	Red Deer	2	830	8300001.03	497	490	484	477	5628	5577	5525	5474
48080480	48	Alberta	4808	4808011	Red Deer	2	830	8300001.02	602	584	565	547	6856	6774	6691	6609
48080481	48	Alberta	4808	4808011	Red Deer	2	830	8300001.02	899	903	908	912	6856	6774	6691	6609
48080482	48	Alberta	4808	4808011	Red Deer	2	830	8300001.02	557	552	547	542	6856	6774	6691	6609
48080483	48	Alberta	4808	4808011	Red Deer	2	830	8300001.04	513	511	510	508	6115	6079	6044	6008
48080484	48	Alberta	4808	4808011	Red Deer	2	830	8300001.04	1124	1108	1091	1075	6115	6079	6044	6008
48080485	48	Alberta	4808	4808011	Red Deer	2	830	8300001.04	1636	1624	1611	1599	6115	6079	6044	6008
48080486	48	Alberta	4808	4808011	Red Deer	2	830	8300001.04	1771	1774	1776	1779	6115	6079	6044	6008
48080487	48	Alberta	4808	4808011	Red Deer	2	830	8300001.04	1072	1063	1055	1046	6115	6079	6044	6008
48080489	48	Alberta	4808	4808011	Red Deer	2	830	8300016.01	1997	2004	2012	2019	4048	4072	4096	4121
48080490	48	Alberta	4808	4808011	Red Deer	2	830	8300016.01	914	908	901	895	4048	4072	4096	4121
48080491	48	Alberta	4808	4808011	Red Deer	2	830	8300016.01	962	962	961	961	4048	4072	4096	4121
48080492	48	Alberta	4808	4808011	Red Deer	2	830	8300016.03	591	604	616	629	4317	4258	4198	4138
48080493	48	Alberta	4808	4808011	Red Deer	2	830	8300016.02	1214	1252	1291	1329	4285	4314	4344	4373
48080495	48	Alberta	4808	4808011	Red Deer	2	830	8300016.02	1153	1147	1141	1135	4285	4314	4344	4373
48080496	48	Alberta	4808	4808011	Red Deer	2	830	8300016.02	716	716	715	715	4285	4314	4344	4373
48080497	48	Alberta	4808	4808011	Red Deer	2	830	8300016.02	801	806	810	815	4285	4314	4344	4373
48080500	48	Alberta	4808	4808011	Red Deer	2	830	8300016.03	673	642	610	578	4317	4258	4198	4138
48080503	48	Alberta	4808	4808022	Lacombe County	4	996	9948.00	308	301	294	287	922645	922971	923296	923621
48080504	48	Alberta	4808	4808029	Blackfalds	4	996	9948.00	2357	2458	2560	2661	922645	922971	923296	923621
48080505	48	Alberta	4808	4808029	Blackfalds	4	996	9948.00	529	581	633	685	922645	922971	923296	923621
48080506	48	Alberta	4808	4808022	Lacombe County	4	996	9948.00	278	303	327	352	922645	922971	923296	923621
48080507	48	Alberta	4808	4808029	Blackfalds	4	996	9948.00	4079	4146	4213	4280	922645	922971	923296	923621
48080508	48	Alberta	4808	4808029	Blackfalds	4	996	9948.00	343	338	334	329	922645	922971	923296	923621
48080509	48	Alberta	4808	4808022	Lacombe County	4	996	9948.00	404	414	423	433	922645	922971	923296	923621
48080514	48	Alberta	4808	4808012	Sylvan Lake	3	831	9948.00	1131	1264	1396	1529	922645	922971	923296	923621
48080516	48	Alberta	4808	4808031	Lacombe	3	832	9948.00	1442	1520	1599	1677	922645	922971	923296	923621
48080517	48	Alberta	4808	4808031	Lacombe	3	832	9948.00	431	432	432	433	922645	922971	923296	923621
48080518	48	Alberta	4808	4808022	Lacombe County	4	996	9948.00	535	527	520	512	922645	922971	923296	923621
48080520	48	Alberta	4808	4808001	Red Deer County	4	996	9948.00	674	677	681	684	922645	922971	923296	923621
48080521	48	Alberta	4808	4808011	Red Deer	2	830	8300016.01	175	199	222	245	4048	4072	4096	4121
48080522	48	Alberta	4808	4808001	Red Deer County	4	996	9948.00	503	494	486	477	922645	922971	923296	923621
48080523	48	Alberta	4808	4808011	Red Deer	2	830	8300008.01	5759	6359	6958	7558	8715	9282	9850	10417
48080524	48	Alberta	4808	4808001	Red Deer County	4	996	9948.00	564	562	561	559	922645	922971	923296	923621
48080525	48	Alberta	4808	4808001	Red Deer County	4	996	9948.00	387	391	396	400	922645	922971	923296	923621
48080526	48	Alberta	4808	4808011	Red Deer	2	830	8300012.00	57	58	58	59	5963	5942	5922	5901
48080529	48	Alberta	4808	4808001	Red Deer County	4	996	9948.00	925	957	988	1019	922645	922971	923296	923621
48080530	48	Alberta	4808	4808009	Penhold	4	996	9948.00	1468	1294	1120	947	922645	922971	923296	923621
48080531	48	Alberta	4808	4808001	Red Deer County	4	996	9948.00	654	920	1187	1454	922645	922971	923296	923621
48080533	48	Alberta	4808	4808001	Red Deer County	4	996	9948.00	942	923	903	884	922645	922971	923296	923621
48080534	48	Alberta	4808	4808001	Red Deer County	4	996	9948.00	398	402	406	410	922645	922971	923296	923621
48080535	48	Alberta	4808	4808001	Red Deer County	4	996	9948.00	184	179	174	169	922645	922971	923296	923621
48080536	48	Alberta	4808	4808008	Innisfail	5	997	9948.00	738	742	747	751	922645	922971	923296	923621
48080537	48	Alberta	4808	4808008	Innisfail	5	997	9948.00	603	610	616	623	922645	922971	923296	923621
48080538	48	Alberta	4808	4808038	Ponoka County	5	997	9948.00	306	319	331	344	922645	922971	923296	923621
48080540	48	Alberta	4808	4808038	Ponoka County	5	997	9948.00	452	449	447	444	922645	922971	923296	923621
48080541	48	Alberta	4808	4808039	Ponoka	5	997	9948.00	510	499	489	478	922645	922971	923296	923621
48080542	48	Alberta	4808	4808022	Lacombe County	4	996	9948.00	541	550	558	567	922645	922971	923296	923621
48080544	48	Alberta	4808	4808038	Ponoka County	5	997	9948.00	679	730	782	833	922645	922971	923296	923621
48080545	48	Alberta	4808	4808022	Lacombe County	4	996	9948.00	440	435	429	424	922645	922971	923296	923621
48080547	48	Alberta	4808	4808038	Ponoka County	5	997	9948.00	515	522	528	535	922645	922971	923296	923621
48080548	48	Alberta	4808	4808001	Red Deer County	4	996	9948.00	506	508	509	511	922645	922971	923296	923621
48080551	48	Alberta	4808	4808012	Sylvan Lake	3	831	9948.00	1309	1348	1386	1425	922645	922971	923296	923621
48080552	48	Alberta	4808	4808001	Red Deer County	4	996	9948.00	418	418	417	417	922645	922971	923296	923621
48080556	48	Alberta	4808	4808012	Sylvan Lake	3	831	9948.00	1010	1056	1102	1148	922645	922971	923296	923621
48080557	48	Alberta	4808	4808012	Sylvan Lake	3	831	9948.00	3207	3179	3150	3122	922645	922971	923296	923621
48080558	48	Alberta	4808	4808012	Sylvan Lake	3	831	9948.00	1311	1316	1322	1327	922645	922971	923296	923621
48090046	48	Alberta	4809	4809806	O'Chiese 203	7	999	9948.00	474	471	469	466	922645	922971	923296	923621
48090047	48	Alberta	4809	4809809	Sunchild 202	7	999	9948.00	728	707	686	665	922645	922971	923296	923621
48090048	48	Alberta	4809	4809806	O'Chiese 203	7	999	9948.00	318	324	329	335	922645	922971	923296	923621
48090049	48	Alberta	4809	4809002	Clearwater County	5	997	9948.00	539	555	570	586	922645	922971	923296	923621
48090050	48	Alberta	4809	4809002	Clearwater County	5	997	9948.00	640	633	627	620	922645	922971	923296	923621
48090051	48	Alberta	4809	4809002	Clearwater County	5	997	9948.00	539	543	547	551	922645	922971	923296	923621
48090052	48	Alberta	4809	4809002	Clearwater County	5	997	9948.00	561	562	564	565	922645	922971	923296	923621
48090053	48	Alberta	4809	4809002	Clearwater County	5	997	9948.00	577	576	576	575	922645	922971	923296	923621
48090054	48	Alberta	4809	4809002	Clearwater County	5	997	9948.00	580	570	561	551	922645	922971	923296	923621
48090055	48	Alberta	4809	4809002	Clearwater County	5	997	9948.00	566	561	557	552	922645	922971	923296	923621
48090056	48	Alberta	4809	4809002	Clearwater County	5	997	9948.00	453	460	466	473	922645	922971	923296	923621
48090057	48	Alberta	4809	4809002	Clearwater County	5	997	9948.00	473	464	455	446	922645	922971	923296	923621
48090058	48	Alberta	4809	4809002	Clearwater County	5	997	9948.00	593	598	602	607	922645	922971	923296	923621
48090059	48	Alberta	4809	4809015	Rocky Mountain House	6	998	9948.00	335	348	362	375	922645	922971	923296	923621
48090060	48	Alberta	4809	4809015	Rocky Mountain House	6	998	9948.00	544	556	567	579	922645	922971	923296	923621
48090061	48	Alberta	4809	4809015	Rocky Mountain House	6	998	9948.00	422	411	400	389	922645	922971	923296	923621
48090062	48	Alberta	4809	4809015	Rocky Mountain House	6	998	9948.00	394	395	397	398	922645	922971	923296	923621
48090063	48	Alberta	4809	4809015	Rocky Mountain House	6	998	9948.00	513	529	546	562	922645	922971	923296	923621
48090064	48	Alberta	4809	4809015	Rocky Mountain House	6	998	9948.00	560	551	542	533	922645	922971	923296	923621
48090065	48	Alberta	4809	4809015	Rocky Mountain House	6	998	9948.00	380	382	383	385	922645	922971	923296	923621
48090066	48	Alberta	4809	4809015	Rocky Mountain House	6	998	9948.00	1122	1109	1095	1082	922645	922971	923296	923621
48090067	48	Alberta	4809	4809015	Rocky Mountain House	6	998	9948.00	492	499	506	513	922645	922971	923296	923621
48090068	48	Alberta	4809	4809015	Rocky Mountain House	6	998	9948.00	472	478	485	491	922645	922971	923296	923621
48090069	48	Alberta	4809	4809015	Rocky Mountain House	6	998	9948.00	476	459	442	425	922645	922971	923296	923621
48090070	48	Alberta	4809	4809015	Rocky Mountain House	6	998	9948.00	950	969	989	1008	922645	922971	923296	923621
48090071	48	Alberta	4809	4809002	Clearwater County	5	997	9948.00	650	633	615	598	922645	922971	923296	923621
48090072	48	Alberta	4809	4809002	Clearwater County	5	997	9948.00	498	499	501	502	922645	922971	923296	923621
48090073	48	Alberta	4809	4809002	Clearwater County	5	997	9948.00	428	424	419	415	922645	922971	923296	923621
48090074	48	Alberta	4809	4809002	Clearwater County	5	997	9948.00	540	544	547	551	922645	922971	923296	923621
48090075	48	Alberta	4809	4809002	Clearwater County	5	997	9948.00	563	551	539	527	922645	922971	923296	923621
48090076	48	Alberta	4809	4809002	Clearwater County	5	997	9948.00	491	508	525	542	922645	922971	923296	923621
48090077	48	Alberta	4809	4809002	Clearwater County	5	997	9948.00	439	431	424	416	922645	922971	923296	923621
48090078	48	Alberta	4809	4809010	Caroline	5	997	9948.00	504	495	487	478	922645	922971	923296	923621
48090079	48	Alberta	4809	4809002	Clearwater County	5	997	9948.00	475	488	500	513	922645	922971	923296	923621
48090080	48	Alberta	4809	4809002	Clearwater County	5	997	9948.00	451	451	450	450	922645	922971	923296	923621
48090081	48	Alberta	4809	4809002	Clearwater County	5	997	9948.00	538	540	542	544	922645	922971	923296	923621
48090082	48	Alberta	4809	4809002	Clearwater County	5	997	9948.00	436	435	433	432	922645	922971	923296	923621
48090083	48	Alberta	4809	4809002	Clearwater County	5	997	9948.00	364	371	379	386	922645	922971	923296	923621
48090084	48	Alberta	4809	4809005	Burnstick Lake	7	999	9948.00	4	8	13	17	922645	922971	923296	923621
48090085	48	Alberta	4809	4809002	Clearwater County	5	997	9948.00	536	517	499	480	922645	922971	923296	923621
48090086	48	Alberta	4809	4809810	Big Horn 144A	7	999	9948.00	190	142	95	47	922645	922971	923296	923621
48100195	48	Alberta	4810	4810064	Lamont	4	996	9948.00	569	583	597	611	922645	922971	923296	923621
48100196	48	Alberta	4810	4810058	Lamont County	5	997	9948.00	464	467	469	472	922645	922971	923296	923621
48100200	48	Alberta	4810	4810068	Improvement District No. 13 Elk Island	7	999	9948.00	0	0	0	0	922645	922971	923296	923621
48100201	48	Alberta	4810	4810016	Beaver County	4	996	9948.00	944	952	961	969	922645	922971	923296	923621
48100202	48	Alberta	4810	4810016	Beaver County	4	996	9948.00	552	551	550	549	922645	922971	923296	923621
48100203	48	Alberta	4810	4810018	Tofield	4	996	9948.00	758	768	779	789	922645	922971	923296	923621
48100204	48	Alberta	4810	4810018	Tofield	4	996	9948.00	466	461	455	450	922645	922971	923296	923621
48100205	48	Alberta	4810	4810018	Tofield	4	996	9948.00	431	423	416	408	922645	922971	923296	923621
48100206	48	Alberta	4810	4810018	Tofield	4	996	9948.00	419	414	410	405	922645	922971	923296	923621
48100207	48	Alberta	4810	4810016	Beaver County	4	996	9948.00	636	627	619	610	922645	922971	923296	923621
48100208	48	Alberta	4810	4810016	Beaver County	4	996	9948.00	468	470	472	474	922645	922971	923296	923621
48100209	48	Alberta	4810	4810001	Camrose County	4	996	9948.00	629	624	620	615	922645	922971	923296	923621
48100210	48	Alberta	4810	4810001	Camrose County	4	996	9948.00	534	540	547	553	922645	922971	923296	923621
48100211	48	Alberta	4810	4810001	Camrose County	4	996	9948.00	589	593	597	601	922645	922971	923296	923621
48100212	48	Alberta	4810	4810011	Camrose	3	833	9948.00	308	319	329	340	922645	922971	923296	923621
48100213	48	Alberta	4810	4810011	Camrose	3	833	9948.00	407	404	401	398	922645	922971	923296	923621
48100214	48	Alberta	4810	4810011	Camrose	3	833	9948.00	358	365	373	380	922645	922971	923296	923621
48100215	48	Alberta	4810	4810011	Camrose	3	833	9948.00	588	586	583	581	922645	922971	923296	923621
48100216	48	Alberta	4810	4810011	Camrose	3	833	9948.00	176	173	169	166	922645	922971	923296	923621
48100217	48	Alberta	4810	4810011	Camrose	3	833	9948.00	396	395	393	392	922645	922971	923296	923621
48100218	48	Alberta	4810	4810011	Camrose	3	833	9948.00	377	374	372	369	922645	922971	923296	923621
48100219	48	Alberta	4810	4810011	Camrose	3	833	9948.00	381	383	385	387	922645	922971	923296	923621
48100220	48	Alberta	4810	4810011	Camrose	3	833	9948.00	617	620	622	625	922645	922971	923296	923621
48100221	48	Alberta	4810	4810011	Camrose	3	833	9948.00	375	382	390	397	922645	922971	923296	923621
48100222	48	Alberta	4810	4810011	Camrose	3	833	9948.00	369	367	366	364	922645	922971	923296	923621
48100223	48	Alberta	4810	4810011	Camrose	3	833	9948.00	542	543	543	544	922645	922971	923296	923621
48100224	48	Alberta	4810	4810011	Camrose	3	833	9948.00	419	423	426	430	922645	922971	923296	923621
48100225	48	Alberta	4810	4810011	Camrose	3	833	9948.00	536	533	529	526	922645	922971	923296	923621
48100226	48	Alberta	4810	4810011	Camrose	3	833	9948.00	523	516	508	501	922645	922971	923296	923621
48100227	48	Alberta	4810	4810011	Camrose	3	833	9948.00	545	533	521	509	922645	922971	923296	923621
48100228	48	Alberta	4810	4810011	Camrose	3	833	9948.00	629	622	614	607	922645	922971	923296	923621
48100229	48	Alberta	4810	4810011	Camrose	3	833	9948.00	568	567	565	564	922645	922971	923296	923621
48100230	48	Alberta	4810	4810011	Camrose	3	833	9948.00	664	658	653	647	922645	922971	923296	923621
48100231	48	Alberta	4810	4810011	Camrose	3	833	9948.00	635	629	624	618	922645	922971	923296	923621
48100232	48	Alberta	4810	4810011	Camrose	3	833	9948.00	613	605	598	590	922645	922971	923296	923621
48100233	48	Alberta	4810	4810011	Camrose	3	833	9948.00	455	443	430	418	922645	922971	923296	923621
48100234	48	Alberta	4810	4810011	Camrose	3	833	9948.00	1151	1171	1192	1212	922645	922971	923296	923621
48100235	48	Alberta	4810	4810011	Camrose	3	833	9948.00	1440	1436	1431	1427	922645	922971	923296	923621
48100236	48	Alberta	4810	4810011	Camrose	3	833	9948.00	612	644	677	709	922645	922971	923296	923621
48100237	48	Alberta	4810	4810011	Camrose	3	833	9948.00	588	582	577	571	922645	922971	923296	923621
48100238	48	Alberta	4810	4810011	Camrose	3	833	9948.00	1496	1512	1527	1543	922645	922971	923296	923621
48100239	48	Alberta	4810	4810011	Camrose	3	833	9948.00	379	376	374	371	922645	922971	923296	923621
48100240	48	Alberta	4810	4810011	Camrose	3	833	9948.00	579	570	560	551	922645	922971	923296	923621
48100241	48	Alberta	4810	4810011	Camrose	3	833	9948.00	980	980	981	981	922645	922971	923296	923621
48100242	48	Alberta	4810	4810011	Camrose	3	833	9948.00	413	416	420	423	922645	922971	923296	923621
48100243	48	Alberta	4810	4810011	Camrose	3	833	9948.00	628	627	627	626	922645	922971	923296	923621
48100244	48	Alberta	4810	4810001	Camrose County	4	996	9948.00	552	541	531	520	922645	922971	923296	923621
48100245	48	Alberta	4810	4810012	Bittern Lake	4	996	9948.00	219	218	218	217	922645	922971	923296	923621
48100246	48	Alberta	4810	4810001	Camrose County	4	996	9948.00	503	503	504	504	922645	922971	923296	923621
48100249	48	Alberta	4810	4810001	Camrose County	4	996	9948.00	576	560	543	527	922645	922971	923296	923621
48100250	48	Alberta	4810	4810006	Edberg	4	996	9948.00	146	141	136	131	922645	922971	923296	923621
48100251	48	Alberta	4810	4810004	Ferintosh	4	996	9948.00	198	193	189	184	922645	922971	923296	923621
48100252	48	Alberta	4810	4810001	Camrose County	4	996	9948.00	715	715	716	716	922645	922971	923296	923621
48100253	48	Alberta	4810	4810002	Bashaw	5	997	9948.00	445	449	452	456	922645	922971	923296	923621
48100254	48	Alberta	4810	4810002	Bashaw	5	997	9948.00	389	389	388	388	922645	922971	923296	923621
48100255	48	Alberta	4810	4810001	Camrose County	4	996	9948.00	545	544	544	543	922645	922971	923296	923621
48100256	48	Alberta	4810	4810001	Camrose County	4	996	9948.00	519	512	505	498	922645	922971	923296	923621
48100257	48	Alberta	4810	4810001	Camrose County	4	996	9948.00	397	397	396	396	922645	922971	923296	923621
48100258	48	Alberta	4810	4810003	Rosalind	4	996	9948.00	183	178	172	167	922645	922971	923296	923621
48100259	48	Alberta	4810	4810009	Bawlf	4	996	9948.00	420	418	416	414	922645	922971	923296	923621
48100260	48	Alberta	4810	4810001	Camrose County	4	996	9948.00	572	568	564	560	922645	922971	923296	923621
48100261	48	Alberta	4810	4810001	Camrose County	4	996	9948.00	545	545	546	546	922645	922971	923296	923621
48100262	48	Alberta	4810	4810001	Camrose County	4	996	9948.00	378	382	385	389	922645	922971	923296	923621
48100263	48	Alberta	4810	4810016	Beaver County	4	996	9948.00	465	457	448	440	922645	922971	923296	923621
48100264	48	Alberta	4810	4810021	Holden	4	996	9948.00	348	345	343	340	922645	922971	923296	923621
48100265	48	Alberta	4810	4810016	Beaver County	4	996	9948.00	395	388	380	373	922645	922971	923296	923621
48100266	48	Alberta	4810	4810019	Ryley	4	996	9948.00	483	483	484	484	922645	922971	923296	923621
48100267	48	Alberta	4810	4810026	Minburn County No. 27	5	997	9948.00	415	406	398	389	922645	922971	923296	923621
48100268	48	Alberta	4810	4810028	Vegreville	5	997	9948.00	537	560	582	605	922645	922971	923296	923621
48100269	48	Alberta	4810	4810028	Vegreville	5	997	9948.00	420	426	433	439	922645	922971	923296	923621
48100270	48	Alberta	4810	4810028	Vegreville	5	997	9948.00	464	481	497	514	922645	922971	923296	923621
48100271	48	Alberta	4810	4810028	Vegreville	5	997	9948.00	433	430	428	425	922645	922971	923296	923621
48100272	48	Alberta	4810	4810028	Vegreville	5	997	9948.00	628	616	604	592	922645	922971	923296	923621
48100273	48	Alberta	4810	4810028	Vegreville	5	997	9948.00	544	535	525	516	922645	922971	923296	923621
48100274	48	Alberta	4810	4810028	Vegreville	5	997	9948.00	619	609	598	588	922645	922971	923296	923621
48100275	48	Alberta	4810	4810028	Vegreville	5	997	9948.00	530	522	514	506	922645	922971	923296	923621
48100276	48	Alberta	4810	4810028	Vegreville	5	997	9948.00	496	503	511	518	922645	922971	923296	923621
48100277	48	Alberta	4810	4810028	Vegreville	5	997	9948.00	464	463	462	461	922645	922971	923296	923621
48100278	48	Alberta	4810	4810028	Vegreville	5	997	9948.00	570	556	542	528	922645	922971	923296	923621
48100279	48	Alberta	4810	4810026	Minburn County No. 27	5	997	9948.00	547	522	496	471	922645	922971	923296	923621
48100280	48	Alberta	4810	4810058	Lamont County	5	997	9948.00	412	408	404	400	922645	922971	923296	923621
48100281	48	Alberta	4810	4810061	Mundare	5	997	9948.00	819	787	754	722	922645	922971	923296	923621
48100282	48	Alberta	4810	4810058	Lamont County	5	997	9948.00	505	502	498	495	922645	922971	923296	923621
48100283	48	Alberta	4810	4810048	Two Hills County No. 21	6	998	9948.00	675	682	690	697	922645	922971	923296	923621
48100284	48	Alberta	4810	4810056	Willingdon	5	997	9948.00	305	291	277	263	922645	922971	923296	923621
48100285	48	Alberta	4810	4810058	Lamont County	5	997	9948.00	384	387	389	392	922645	922971	923296	923621
48100286	48	Alberta	4810	4810059	Andrew	5	997	9948.00	413	401	390	378	922645	922971	923296	923621
48100287	48	Alberta	4810	4810048	Two Hills County No. 21	6	998	9948.00	764	743	721	700	922645	922971	923296	923621
48100288	48	Alberta	4810	4810052	Two Hills	6	998	9948.00	871	869	866	864	922645	922971	923296	923621
48100289	48	Alberta	4810	4810052	Two Hills	6	998	9948.00	493	509	524	540	922645	922971	923296	923621
48100290	48	Alberta	4810	4810048	Two Hills County No. 21	6	998	9948.00	690	682	673	665	922645	922971	923296	923621
48100291	48	Alberta	4810	4810048	Two Hills County No. 21	6	998	9948.00	565	560	554	549	922645	922971	923296	923621
48100292	48	Alberta	4810	4810051	Myrnam	7	999	9948.00	323	306	290	273	922645	922971	923296	923621
48100293	48	Alberta	4810	4810048	Two Hills County No. 21	6	998	9948.00	508	502	497	491	922645	922971	923296	923621
48100294	48	Alberta	4810	4810048	Two Hills County No. 21	6	998	9948.00	87	89	92	94	922645	922971	923296	923621
48100295	48	Alberta	4810	4810036	Vermilion River County	4	996	9948.00	554	554	553	553	922645	922971	923296	923621
48100296	48	Alberta	4810	4810036	Vermilion River County	4	996	9948.00	501	499	496	494	922645	922971	923296	923621
48100297	48	Alberta	4810	4810042	Vermilion	5	997	9948.00	385	390	396	401	922645	922971	923296	923621
48100298	48	Alberta	4810	4810042	Vermilion	5	997	9948.00	328	320	313	305	922645	922971	923296	923621
48100299	48	Alberta	4810	4810042	Vermilion	5	997	9948.00	447	440	434	427	922645	922971	923296	923621
48100300	48	Alberta	4810	4810042	Vermilion	5	997	9948.00	556	546	535	525	922645	922971	923296	923621
48100301	48	Alberta	4810	4810042	Vermilion	5	997	9948.00	428	431	435	438	922645	922971	923296	923621
48100302	48	Alberta	4810	4810042	Vermilion	5	997	9948.00	450	444	437	431	922645	922971	923296	923621
48100303	48	Alberta	4810	4810036	Vermilion River County	4	996	9948.00	511	497	482	468	922645	922971	923296	923621
48100304	48	Alberta	4810	4810036	Vermilion River County	4	996	9948.00	552	557	562	567	922645	922971	923296	923621
48100305	48	Alberta	4810	4810036	Vermilion River County	4	996	9948.00	610	606	601	597	922645	922971	923296	923621
48100306	48	Alberta	4810	4810041	Kitscoty	4	996	9948.00	910	896	881	867	922645	922971	923296	923621
48100307	48	Alberta	4810	4810036	Vermilion River County	4	996	9948.00	822	823	824	825	922645	922971	923296	923621
48100308	48	Alberta	4810	4810036	Vermilion River County	4	996	9948.00	676	653	629	606	922645	922971	923296	923621
48100309	48	Alberta	4810	4810039	Lloydminster (Part)	3	840	9948.00	0	0	0	0	922645	922971	923296	923621
48100310	48	Alberta	4810	4810039	Lloydminster (Part)	3	840	9948.00	314	315	315	316	922645	922971	923296	923621
48100311	48	Alberta	4810	4810039	Lloydminster (Part)	3	840	9948.00	69	101	132	164	922645	922971	923296	923621
48100312	48	Alberta	4810	4810039	Lloydminster (Part)	3	840	9948.00	372	367	363	358	922645	922971	923296	923621
48100313	48	Alberta	4810	4810039	Lloydminster (Part)	3	840	9948.00	421	413	405	397	922645	922971	923296	923621
48100314	48	Alberta	4810	4810039	Lloydminster (Part)	3	840	9948.00	386	379	371	364	922645	922971	923296	923621
48100315	48	Alberta	4810	4810039	Lloydminster (Part)	3	840	9948.00	570	585	601	616	922645	922971	923296	923621
48100316	48	Alberta	4810	4810039	Lloydminster (Part)	3	840	9948.00	407	400	393	386	922645	922971	923296	923621
48100317	48	Alberta	4810	4810039	Lloydminster (Part)	3	840	9948.00	374	367	360	353	922645	922971	923296	923621
48100318	48	Alberta	4810	4810039	Lloydminster (Part)	3	840	9948.00	365	381	397	413	922645	922971	923296	923621
48100319	48	Alberta	4810	4810039	Lloydminster (Part)	3	840	9948.00	937	910	883	856	922645	922971	923296	923621
48100320	48	Alberta	4810	4810039	Lloydminster (Part)	3	840	9948.00	5153	5249	5344	5440	922645	922971	923296	923621
48100321	48	Alberta	4810	4810039	Lloydminster (Part)	3	840	9948.00	410	408	407	405	922645	922971	923296	923621
48100322	48	Alberta	4810	4810039	Lloydminster (Part)	3	840	9948.00	408	387	366	345	922645	922971	923296	923621
48100323	48	Alberta	4810	4810039	Lloydminster (Part)	3	840	9948.00	460	474	487	501	922645	922971	923296	923621
48100324	48	Alberta	4810	4810039	Lloydminster (Part)	3	840	9948.00	396	390	383	377	922645	922971	923296	923621
48100325	48	Alberta	4810	4810039	Lloydminster (Part)	3	840	9948.00	437	434	432	429	922645	922971	923296	923621
48100326	48	Alberta	4810	4810039	Lloydminster (Part)	3	840	9948.00	611	608	606	603	922645	922971	923296	923621
48100327	48	Alberta	4810	4810039	Lloydminster (Part)	3	840	9948.00	418	424	431	437	922645	922971	923296	923621
48100328	48	Alberta	4810	4810039	Lloydminster (Part)	3	840	9948.00	411	409	408	406	922645	922971	923296	923621
48100329	48	Alberta	4810	4810039	Lloydminster (Part)	3	840	9948.00	474	468	463	457	922645	922971	923296	923621
48100330	48	Alberta	4810	4810039	Lloydminster (Part)	3	840	9948.00	412	404	396	388	922645	922971	923296	923621
48100331	48	Alberta	4810	4810039	Lloydminster (Part)	3	840	9948.00	399	390	380	371	922645	922971	923296	923621
48100332	48	Alberta	4810	4810039	Lloydminster (Part)	3	840	9948.00	465	469	474	478	922645	922971	923296	923621
48100333	48	Alberta	4810	4810039	Lloydminster (Part)	3	840	9948.00	3191	3190	3190	3189	922645	922971	923296	923621
48100334	48	Alberta	4810	4810036	Vermilion River County	4	996	9948.00	749	724	698	673	922645	922971	923296	923621
48100335	48	Alberta	4810	4810036	Vermilion River County	4	996	9948.00	645	647	649	651	922645	922971	923296	923621
48100336	48	Alberta	4810	4810038	Paradise Valley	4	996	9948.00	174	169	163	158	922645	922971	923296	923621
48100337	48	Alberta	4810	4810036	Vermilion River County	4	996	9948.00	501	498	496	493	922645	922971	923296	923621
48100338	48	Alberta	4810	4810026	Minburn County No. 27	5	997	9948.00	507	485	464	442	922645	922971	923296	923621
48100339	48	Alberta	4810	4810026	Minburn County No. 27	5	997	9948.00	108	100	93	85	922645	922971	923296	923621
48100340	48	Alberta	4810	4810026	Minburn County No. 27	5	997	9948.00	407	413	418	424	922645	922971	923296	923621
48100341	48	Alberta	4810	4810031	Innisfree	7	999	9948.00	192	191	189	188	922645	922971	923296	923621
48100342	48	Alberta	4810	4810026	Minburn County No. 27	5	997	9948.00	328	349	369	390	922645	922971	923296	923621
48100343	48	Alberta	4810	4810026	Minburn County No. 27	5	997	9948.00	412	416	420	424	922645	922971	923296	923621
48100344	48	Alberta	4810	4810016	Beaver County	4	996	9948.00	378	380	383	385	922645	922971	923296	923621
48100345	48	Alberta	4810	4810016	Beaver County	4	996	9948.00	405	410	415	420	922645	922971	923296	923621
48100346	48	Alberta	4810	4810022	Viking	5	997	9948.00	510	500	491	481	922645	922971	923296	923621
48100347	48	Alberta	4810	4810022	Viking	5	997	9948.00	554	544	534	524	922645	922971	923296	923621
48100348	48	Alberta	4810	4810016	Beaver County	4	996	9948.00	369	370	372	373	922645	922971	923296	923621
48100349	48	Alberta	4810	4810016	Beaver County	4	996	9948.00	369	364	360	355	922645	922971	923296	923621
48100350	48	Alberta	4810	4810026	Minburn County No. 27	5	997	9948.00	429	427	426	424	922645	922971	923296	923621
48100351	48	Alberta	4810	4810034	Mannville	5	997	9948.00	815	803	790	778	922645	922971	923296	923621
48100352	48	Alberta	4810	4810039	Lloydminster (Part)	3	840	9948.00	437	415	392	370	922645	922971	923296	923621
48100353	48	Alberta	4810	4810039	Lloydminster (Part)	3	840	9948.00	401	397	394	390	922645	922971	923296	923621
48100354	48	Alberta	4810	4810039	Lloydminster (Part)	3	840	9948.00	244	235	227	218	922645	922971	923296	923621
48100355	48	Alberta	4810	4810039	Lloydminster (Part)	3	840	9948.00	722	712	703	693	922645	922971	923296	923621
48100356	48	Alberta	4810	4810039	Lloydminster (Part)	3	840	9948.00	0	0	0	0	922645	922971	923296	923621
48100357	48	Alberta	4810	4810036	Vermilion River County	4	996	9948.00	525	517	508	500	922645	922971	923296	923621
48100358	48	Alberta	4810	4810036	Vermilion River County	4	996	9948.00	497	498	500	501	922645	922971	923296	923621
48100359	48	Alberta	4810	4810044	Marwayne	4	996	9948.00	560	556	551	547	922645	922971	923296	923621
48100360	48	Alberta	4810	4810036	Vermilion River County	4	996	9948.00	452	447	442	437	922645	922971	923296	923621
48100361	48	Alberta	4810	4810805	Makaoo (Part) 120	7	999	9948.00	195	181	168	154	922645	922971	923296	923621
48100362	48	Alberta	4810	4810036	Vermilion River County	4	996	9948.00	587	576	564	553	922645	922971	923296	923621
48100363	48	Alberta	4810	4810046	Dewberry	7	999	9948.00	181	176	171	166	922645	922971	923296	923621
48100364	48	Alberta	4810	4810042	Vermilion	5	997	9948.00	432	429	425	422	922645	922971	923296	923621
48100365	48	Alberta	4810	4810042	Vermilion	5	997	9948.00	459	450	440	431	922645	922971	923296	923621
48100366	48	Alberta	4810	4810042	Vermilion	5	997	9948.00	571	579	588	596	922645	922971	923296	923621
48100367	48	Alberta	4810	4810001	Camrose County	4	996	9948.00	666	677	689	700	922645	922971	923296	923621
48100368	48	Alberta	4810	4810016	Beaver County	4	996	9948.00	917	920	924	927	922645	922971	923296	923621
48100369	48	Alberta	4810	4810014	Hay Lakes	4	996	9948.00	487	479	472	464	922645	922971	923296	923621
48100371	48	Alberta	4810	4810064	Lamont	4	996	9948.00	542	540	539	537	922645	922971	923296	923621
48100372	48	Alberta	4810	4810064	Lamont	4	996	9948.00	657	639	620	602	922645	922971	923296	923621
48100377	48	Alberta	4810	4810058	Lamont County	5	997	9948.00	578	565	553	540	922645	922971	923296	923621
48100380	48	Alberta	4810	4810058	Lamont County	5	997	9948.00	455	457	458	460	922645	922971	923296	923621
48100382	48	Alberta	4810	4810062	Chipman	5	997	9948.00	268	263	257	252	922645	922971	923296	923621
48100383	48	Alberta	4810	4810058	Lamont County	5	997	9948.00	637	630	622	615	922645	922971	923296	923621
48100384	48	Alberta	4810	4810058	Lamont County	5	997	9948.00	490	535	581	626	922645	922971	923296	923621
48100388	48	Alberta	4810	4810066	Bruderheim	1	835	8350200.00	658	619	580	542	1258	1208	1157	1107
48100389	48	Alberta	4810	4810066	Bruderheim	1	835	8350200.00	600	588	577	566	1258	1208	1157	1107
48100390	48	Alberta	4810	4810001	Camrose County	4	996	9948.00	710	701	693	684	922645	922971	923296	923621
48110083	48	Alberta	4811	4811061	Edmonton	1	835	8350042.01	718	698	678	658	3486	3475	3463	3452
48110084	48	Alberta	4811	4811061	Edmonton	1	835	8350058.00	15	16	16	17	6309	6263	6216	6170
48110085	48	Alberta	4811	4811061	Edmonton	1	835	8350058.00	551	545	538	532	6309	6263	6216	6170
48110086	48	Alberta	4811	4811061	Edmonton	1	835	8350058.00	398	395	391	388	6309	6263	6216	6170
48110087	48	Alberta	4811	4811061	Edmonton	1	835	8350058.00	244	243	241	240	6309	6263	6216	6170
48110088	48	Alberta	4811	4811061	Edmonton	1	835	8350058.00	324	327	329	332	6309	6263	6216	6170
48110089	48	Alberta	4811	4811061	Edmonton	1	835	8350058.00	533	521	508	496	6309	6263	6216	6170
48110090	48	Alberta	4811	4811061	Edmonton	1	835	8350058.00	427	423	420	416	6309	6263	6216	6170
48110091	48	Alberta	4811	4811061	Edmonton	1	835	8350058.00	407	408	410	411	6309	6263	6216	6170
48110092	48	Alberta	4811	4811061	Edmonton	1	835	8350058.00	369	369	370	370	6309	6263	6216	6170
48110093	48	Alberta	4811	4811061	Edmonton	1	835	8350058.00	438	442	447	451	6309	6263	6216	6170
48110094	48	Alberta	4811	4811061	Edmonton	1	835	8350058.00	545	537	528	520	6309	6263	6216	6170
48110095	48	Alberta	4811	4811061	Edmonton	1	835	8350059.00	496	492	488	484	6192	6191	6189	6188
48110096	48	Alberta	4811	4811061	Edmonton	1	835	8350059.00	473	463	452	442	6192	6191	6189	6188
48110097	48	Alberta	4811	4811061	Edmonton	1	835	8350059.00	460	469	479	488	6192	6191	6189	6188
48110098	48	Alberta	4811	4811061	Edmonton	1	835	8350043.00	413	406	400	393	3003	2970	2938	2905
48110099	48	Alberta	4811	4811061	Edmonton	1	835	8350059.00	436	442	447	453	6192	6191	6189	6188
48110100	48	Alberta	4811	4811061	Edmonton	1	835	8350057.00	445	462	479	496	2004	2010	2017	2023
48110101	48	Alberta	4811	4811061	Edmonton	1	835	8350057.00	464	460	456	452	2004	2010	2017	2023
48110102	48	Alberta	4811	4811061	Edmonton	1	835	8350059.00	475	481	486	492	6192	6191	6189	6188
48110103	48	Alberta	4811	4811061	Edmonton	1	835	8350057.00	514	504	493	483	2004	2010	2017	2023
48110104	48	Alberta	4811	4811061	Edmonton	1	835	8350059.00	481	481	482	482	6192	6191	6189	6188
48110105	48	Alberta	4811	4811061	Edmonton	1	835	8350059.00	449	452	454	457	6192	6191	6189	6188
48110106	48	Alberta	4811	4811061	Edmonton	1	835	8350060.01	585	594	603	612	2651	2634	2616	2599
48110107	48	Alberta	4811	4811061	Edmonton	1	835	8350060.01	588	585	581	578	2651	2634	2616	2599
48110108	48	Alberta	4811	4811061	Edmonton	1	835	8350060.01	439	431	424	416	2651	2634	2616	2599
48110109	48	Alberta	4811	4811061	Edmonton	1	835	8350060.01	479	470	460	451	2651	2634	2616	2599
48110110	48	Alberta	4811	4811061	Edmonton	1	835	8350060.02	568	567	566	565	3824	3802	3781	3759
48110111	48	Alberta	4811	4811061	Edmonton	1	835	8350060.02	504	483	462	441	3824	3802	3781	3759
48110112	48	Alberta	4811	4811061	Edmonton	1	835	8350060.02	571	588	604	621	3824	3802	3781	3759
48110113	48	Alberta	4811	4811061	Edmonton	1	835	8350060.02	653	642	632	621	3824	3802	3781	3759
48110114	48	Alberta	4811	4811061	Edmonton	1	835	8350061.00	720	696	673	649	3533	3476	3420	3363
48110115	48	Alberta	4811	4811061	Edmonton	1	835	8350055.00	500	503	506	509	3916	3889	3863	3836
48110116	48	Alberta	4811	4811061	Edmonton	1	835	8350056.00	481	476	472	467	4039	4036	4034	4031
48110117	48	Alberta	4811	4811061	Edmonton	1	835	8350055.00	560	559	558	557	3916	3889	3863	3836
48110118	48	Alberta	4811	4811061	Edmonton	1	835	8350056.00	510	503	496	489	4039	4036	4034	4031
48110119	48	Alberta	4811	4811061	Edmonton	1	835	8350056.00	501	504	506	509	4039	4036	4034	4031
48110120	48	Alberta	4811	4811061	Edmonton	1	835	8350056.00	908	920	931	943	4039	4036	4034	4031
48110121	48	Alberta	4811	4811061	Edmonton	1	835	8350056.00	716	716	715	715	4039	4036	4034	4031
48110122	48	Alberta	4811	4811061	Edmonton	1	835	8350056.00	433	427	422	416	4039	4036	4034	4031
48110123	48	Alberta	4811	4811061	Edmonton	1	835	8350056.00	490	491	491	492	4039	4036	4034	4031
48110124	48	Alberta	4811	4811061	Edmonton	1	835	8350060.01	559	554	548	543	2651	2634	2616	2599
48110125	48	Alberta	4811	4811061	Edmonton	1	835	8350057.00	581	585	588	592	2004	2010	2017	2023
48110126	48	Alberta	4811	4811061	Edmonton	1	835	8350043.00	728	714	699	685	3003	2970	2938	2905
48110127	48	Alberta	4811	4811061	Edmonton	1	835	8350044.00	536	520	503	487	6457	6481	6504	6528
48110130	48	Alberta	4811	4811061	Edmonton	1	835	8350044.00	475	478	480	483	6457	6481	6504	6528
48110131	48	Alberta	4811	4811061	Edmonton	1	835	8350044.00	558	555	553	550	6457	6481	6504	6528
48110132	48	Alberta	4811	4811061	Edmonton	1	835	8350044.00	1279	1352	1425	1498	6457	6481	6504	6528
48110133	48	Alberta	4811	4811061	Edmonton	1	835	8350034.00	870	887	904	921	7455	7320	7186	7051
48110134	48	Alberta	4811	4811061	Edmonton	1	835	8350034.00	420	422	425	427	7455	7320	7186	7051
48110135	48	Alberta	4811	4811061	Edmonton	1	835	8350034.00	433	429	424	420	7455	7320	7186	7051
48110136	48	Alberta	4811	4811061	Edmonton	1	835	8350034.00	730	700	669	639	7455	7320	7186	7051
48110137	48	Alberta	4811	4811061	Edmonton	1	835	8350034.00	512	475	439	402	7455	7320	7186	7051
48110139	48	Alberta	4811	4811061	Edmonton	1	835	8350034.00	799	806	814	821	7455	7320	7186	7051
48110140	48	Alberta	4811	4811061	Edmonton	1	835	8350034.00	561	511	462	413	7455	7320	7186	7051
48110141	48	Alberta	4811	4811061	Edmonton	1	835	8350034.00	424	435	445	455	7455	7320	7186	7051
48110142	48	Alberta	4811	4811061	Edmonton	1	835	8350034.00	721	674	626	579	7455	7320	7186	7051
48110144	48	Alberta	4811	4811061	Edmonton	1	835	8350033.02	711	724	736	749	4151	4168	4184	4201
48110145	48	Alberta	4811	4811061	Edmonton	1	835	8350033.02	458	460	463	465	4151	4168	4184	4201
48110146	48	Alberta	4811	4811061	Edmonton	1	835	8350033.02	521	526	530	535	4151	4168	4184	4201
48110148	48	Alberta	4811	4811061	Edmonton	1	835	8350034.00	416	407	397	388	7455	7320	7186	7051
48110149	48	Alberta	4811	4811061	Edmonton	1	835	8350033.02	327	363	400	436	4151	4168	4184	4201
48110150	48	Alberta	4811	4811061	Edmonton	1	835	8350033.02	1037	1024	1012	999	4151	4168	4184	4201
48110151	48	Alberta	4811	4811061	Edmonton	1	835	8350033.01	1350	1484	1619	1754	5666	5959	6251	6544
48110152	48	Alberta	4811	4811061	Edmonton	1	835	8350032.02	495	464	433	403	5394	5334	5274	5214
48110153	48	Alberta	4811	4811061	Edmonton	1	835	8350032.02	821	800	778	757	5394	5334	5274	5214
48110154	48	Alberta	4811	4811061	Edmonton	1	835	8350032.02	738	774	810	846	5394	5334	5274	5214
48110155	48	Alberta	4811	4811061	Edmonton	1	835	8350032.02	647	635	624	612	5394	5334	5274	5214
48110156	48	Alberta	4811	4811061	Edmonton	1	835	8350032.02	755	741	728	714	5394	5334	5274	5214
48110157	48	Alberta	4811	4811061	Edmonton	1	835	8350032.02	677	673	670	666	5394	5334	5274	5214
48110158	48	Alberta	4811	4811061	Edmonton	1	835	8350032.02	528	521	514	507	5394	5334	5274	5214
48110159	48	Alberta	4811	4811061	Edmonton	1	835	8350030.00	894	901	907	914	5746	5835	5925	6014
48110160	48	Alberta	4811	4811061	Edmonton	1	835	8350030.00	495	489	484	478	5746	5835	5925	6014
48110161	48	Alberta	4811	4811061	Edmonton	1	835	8350030.00	1159	1154	1150	1145	5746	5835	5925	6014
48110163	48	Alberta	4811	4811061	Edmonton	1	835	8350030.00	529	509	489	469	5746	5835	5925	6014
48110164	48	Alberta	4811	4811061	Edmonton	1	835	8350032.01	466	463	459	456	5243	5125	5006	4888
48110165	48	Alberta	4811	4811061	Edmonton	1	835	8350032.01	458	464	469	475	5243	5125	5006	4888
48110166	48	Alberta	4811	4811061	Edmonton	1	835	8350032.01	604	602	601	599	5243	5125	5006	4888
48110167	48	Alberta	4811	4811061	Edmonton	1	835	8350032.01	581	587	593	599	5243	5125	5006	4888
48110169	48	Alberta	4811	4811061	Edmonton	1	835	8350032.01	608	608	608	608	5243	5125	5006	4888
48110170	48	Alberta	4811	4811061	Edmonton	1	835	8350031.00	441	436	432	427	5447	5351	5254	5158
48110171	48	Alberta	4811	4811061	Edmonton	1	835	8350031.00	633	628	624	619	5447	5351	5254	5158
48110172	48	Alberta	4811	4811061	Edmonton	1	835	8350031.00	673	624	574	525	5447	5351	5254	5158
48110173	48	Alberta	4811	4811061	Edmonton	1	835	8350030.00	856	848	841	833	5746	5835	5925	6014
48110174	48	Alberta	4811	4811061	Edmonton	1	835	8350030.00	669	729	790	850	5746	5835	5925	6014
48110176	48	Alberta	4811	4811061	Edmonton	1	835	8350031.00	490	485	480	475	5447	5351	5254	5158
48110177	48	Alberta	4811	4811061	Edmonton	1	835	8350031.00	471	465	459	453	5447	5351	5254	5158
48110178	48	Alberta	4811	4811061	Edmonton	1	835	8350031.00	487	485	483	481	5447	5351	5254	5158
48110179	48	Alberta	4811	4811061	Edmonton	1	835	8350031.00	490	481	471	462	5447	5351	5254	5158
48110180	48	Alberta	4811	4811061	Edmonton	1	835	8350031.00	436	439	443	446	5447	5351	5254	5158
48110181	48	Alberta	4811	4811061	Edmonton	1	835	8350048.00	529	527	526	524	3612	3604	3596	3588
48110182	48	Alberta	4811	4811061	Edmonton	1	835	8350048.00	512	525	539	552	3612	3604	3596	3588
48110183	48	Alberta	4811	4811061	Edmonton	1	835	8350048.00	531	529	527	525	3612	3604	3596	3588
48110184	48	Alberta	4811	4811061	Edmonton	1	835	8350048.00	532	527	523	518	3612	3604	3596	3588
48110185	48	Alberta	4811	4811061	Edmonton	1	835	8350053.00	523	518	513	508	6957	7010	7062	7115
48110186	48	Alberta	4811	4811061	Edmonton	1	835	8350053.00	674	677	680	683	6957	7010	7062	7115
48110187	48	Alberta	4811	4811061	Edmonton	1	835	8350048.00	427	424	420	417	3612	3604	3596	3588
48110188	48	Alberta	4811	4811061	Edmonton	1	835	8350048.00	479	477	476	474	3612	3604	3596	3588
48110189	48	Alberta	4811	4811061	Edmonton	1	835	8350048.00	603	594	586	577	3612	3604	3596	3588
48110190	48	Alberta	4811	4811061	Edmonton	1	835	8350047.00	589	590	591	592	7254	7389	7525	7661
48110191	48	Alberta	4811	4811061	Edmonton	1	835	8350047.00	615	615	616	616	7254	7389	7525	7661
48110192	48	Alberta	4811	4811061	Edmonton	1	835	8350047.00	628	625	622	619	7254	7389	7525	7661
48110193	48	Alberta	4811	4811061	Edmonton	1	835	8350047.00	456	451	445	440	7254	7389	7525	7661
48110194	48	Alberta	4811	4811061	Edmonton	1	835	8350047.00	529	546	562	579	7254	7389	7525	7661
48110195	48	Alberta	4811	4811061	Edmonton	1	835	8350047.00	611	612	613	614	7254	7389	7525	7661
48110196	48	Alberta	4811	4811061	Edmonton	1	835	8350047.00	664	659	653	648	7254	7389	7525	7661
48110197	48	Alberta	4811	4811061	Edmonton	1	835	8350047.00	1044	1128	1212	1296	7254	7389	7525	7661
48110198	48	Alberta	4811	4811061	Edmonton	1	835	8350047.00	615	600	585	570	7254	7389	7525	7661
48110199	48	Alberta	4811	4811061	Edmonton	1	835	8350047.00	578	622	666	710	7254	7389	7525	7661
48110200	48	Alberta	4811	4811061	Edmonton	1	835	8350047.00	925	942	960	977	7254	7389	7525	7661
48110201	48	Alberta	4811	4811061	Edmonton	1	835	8350031.00	1326	1307	1289	1270	5447	5351	5254	5158
48110202	48	Alberta	4811	4811061	Edmonton	1	835	8350046.00	867	853	838	824	4915	4828	4740	4652
48110203	48	Alberta	4811	4811061	Edmonton	1	835	8350046.00	561	554	548	541	4915	4828	4740	4652
48110205	48	Alberta	4811	4811061	Edmonton	1	835	8350046.00	642	640	638	636	4915	4828	4740	4652
48110206	48	Alberta	4811	4811061	Edmonton	1	835	8350046.00	446	441	436	431	4915	4828	4740	4652
48110207	48	Alberta	4811	4811061	Edmonton	1	835	8350045.00	509	527	544	562	1921	1775	1628	1482
48110208	48	Alberta	4811	4811061	Edmonton	1	835	8350046.00	938	912	885	859	4915	4828	4740	4652
48110209	48	Alberta	4811	4811061	Edmonton	1	835	8350045.00	522	503	483	464	1921	1775	1628	1482
48110210	48	Alberta	4811	4811061	Edmonton	1	835	8350044.00	386	382	377	373	6457	6481	6504	6528
48110211	48	Alberta	4811	4811061	Edmonton	1	835	8350044.00	446	432	419	405	6457	6481	6504	6528
48110212	48	Alberta	4811	4811061	Edmonton	1	835	8350044.00	404	410	416	422	6457	6481	6504	6528
48110213	48	Alberta	4811	4811061	Edmonton	1	835	8350044.00	1122	1095	1069	1042	6457	6481	6504	6528
48110214	48	Alberta	4811	4811061	Edmonton	1	835	8350045.00	890	745	601	456	1921	1775	1628	1482
48110215	48	Alberta	4811	4811061	Edmonton	1	835	8350044.00	482	495	509	522	6457	6481	6504	6528
48110216	48	Alberta	4811	4811061	Edmonton	1	835	8350055.00	492	488	485	481	3916	3889	3863	3836
48110217	48	Alberta	4811	4811061	Edmonton	1	835	8350055.00	863	859	854	850	3916	3889	3863	3836
48110218	48	Alberta	4811	4811061	Edmonton	1	835	8350055.00	529	515	502	488	3916	3889	3863	3836
48110219	48	Alberta	4811	4811061	Edmonton	1	835	8350055.00	466	467	467	468	3916	3889	3863	3836
48110220	48	Alberta	4811	4811061	Edmonton	1	835	8350054.00	502	499	497	494	3149	3147	3145	3143
48110221	48	Alberta	4811	4811061	Edmonton	1	835	8350054.00	461	454	448	441	3149	3147	3145	3143
48110222	48	Alberta	4811	4811061	Edmonton	1	835	8350054.00	404	406	409	411	3149	3147	3145	3143
48110223	48	Alberta	4811	4811061	Edmonton	1	835	8350054.00	451	461	470	480	3149	3147	3145	3143
48110224	48	Alberta	4811	4811061	Edmonton	1	835	8350054.00	767	767	767	767	3149	3147	3145	3143
48110225	48	Alberta	4811	4811061	Edmonton	1	835	8350046.00	418	421	423	426	4915	4828	4740	4652
48110226	48	Alberta	4811	4811061	Edmonton	1	835	8350046.00	596	573	551	528	4915	4828	4740	4652
48110227	48	Alberta	4811	4811061	Edmonton	1	835	8350046.00	447	434	420	407	4915	4828	4740	4652
48110228	48	Alberta	4811	4811061	Edmonton	1	835	8350054.00	564	559	555	550	3149	3147	3145	3143
48110229	48	Alberta	4811	4811061	Edmonton	1	835	8350053.00	593	609	624	640	6957	7010	7062	7115
48110230	48	Alberta	4811	4811061	Edmonton	1	835	8350053.00	684	696	709	721	6957	7010	7062	7115
48110231	48	Alberta	4811	4811061	Edmonton	1	835	8350053.00	599	600	600	601	6957	7010	7062	7115
48110232	48	Alberta	4811	4811061	Edmonton	1	835	8350053.00	515	520	526	531	6957	7010	7062	7115
48110233	48	Alberta	4811	4811061	Edmonton	1	835	8350053.00	508	512	515	519	6957	7010	7062	7115
48110234	48	Alberta	4811	4811061	Edmonton	1	835	8350053.00	654	675	696	717	6957	7010	7062	7115
48110235	48	Alberta	4811	4811061	Edmonton	1	835	8350063.00	591	588	586	583	4056	4039	4023	4006
48110236	48	Alberta	4811	4811061	Edmonton	1	835	8350063.00	510	504	497	491	4056	4039	4023	4006
48110237	48	Alberta	4811	4811061	Edmonton	1	835	8350063.00	426	420	413	407	4056	4039	4023	4006
48110238	48	Alberta	4811	4811061	Edmonton	1	835	8350063.00	781	781	782	782	4056	4039	4023	4006
48110239	48	Alberta	4811	4811061	Edmonton	1	835	8350063.00	664	660	656	652	4056	4039	4023	4006
48110240	48	Alberta	4811	4811061	Edmonton	1	835	8350063.00	543	531	518	506	4056	4039	4023	4006
48110241	48	Alberta	4811	4811061	Edmonton	1	835	8350063.00	540	555	571	586	4056	4039	4023	4006
48110242	48	Alberta	4811	4811061	Edmonton	1	835	8350066.01	547	552	557	562	2624	2630	2635	2641
48110243	48	Alberta	4811	4811061	Edmonton	1	835	8350066.01	551	552	553	554	2624	2630	2635	2641
48110244	48	Alberta	4811	4811061	Edmonton	1	835	8350066.01	502	500	497	495	2624	2630	2635	2641
48110245	48	Alberta	4811	4811061	Edmonton	1	835	8350066.01	522	524	527	529	2624	2630	2635	2641
48110246	48	Alberta	4811	4811061	Edmonton	1	835	8350066.02	526	528	530	532	2182	2139	2095	2052
48110247	48	Alberta	4811	4811061	Edmonton	1	835	8350068.01	736	736	737	737	1722	1713	1705	1696
48110248	48	Alberta	4811	4811061	Edmonton	1	835	8350067.01	431	433	434	436	1522	1535	1548	1561
48110249	48	Alberta	4811	4811061	Edmonton	1	835	8350067.01	537	529	522	514	1522	1535	1548	1561
48110250	48	Alberta	4811	4811061	Edmonton	1	835	8350066.01	501	501	502	502	2624	2630	2635	2641
48110251	48	Alberta	4811	4811061	Edmonton	1	835	8350067.01	554	573	592	611	1522	1535	1548	1561
48110252	48	Alberta	4811	4811061	Edmonton	1	835	8350067.02	463	465	466	468	2975	2970	2964	2959
48110253	48	Alberta	4811	4811061	Edmonton	1	835	8350067.02	493	493	494	494	2975	2970	2964	2959
48110254	48	Alberta	4811	4811061	Edmonton	1	835	8350067.02	433	428	422	417	2975	2970	2964	2959
48110255	48	Alberta	4811	4811061	Edmonton	1	835	8350067.02	587	596	604	613	2975	2970	2964	2959
48110256	48	Alberta	4811	4811061	Edmonton	1	835	8350067.02	519	510	501	492	2975	2970	2964	2959
48110257	48	Alberta	4811	4811061	Edmonton	1	835	8350068.02	443	447	450	454	3209	3217	3226	3234
48110258	48	Alberta	4811	4811061	Edmonton	1	835	8350068.02	396	392	389	385	3209	3217	3226	3234
48110259	48	Alberta	4811	4811061	Edmonton	1	835	8350068.02	625	617	608	600	3209	3217	3226	3234
48110260	48	Alberta	4811	4811061	Edmonton	1	835	8350068.02	441	443	445	447	3209	3217	3226	3234
48110261	48	Alberta	4811	4811061	Edmonton	1	835	8350068.02	771	778	785	792	3209	3217	3226	3234
48110262	48	Alberta	4811	4811061	Edmonton	1	835	8350068.02	533	541	548	556	3209	3217	3226	3234
48110263	48	Alberta	4811	4811061	Edmonton	1	835	8350068.01	455	452	450	447	1722	1713	1705	1696
48110264	48	Alberta	4811	4811061	Edmonton	1	835	8350068.01	531	525	518	512	1722	1713	1705	1696
48110265	48	Alberta	4811	4811061	Edmonton	1	835	8350066.02	530	528	525	523	2182	2139	2095	2052
48110266	48	Alberta	4811	4811061	Edmonton	1	835	8350078.02	1076	1070	1064	1058	4645	4636	4627	4618
48110267	48	Alberta	4811	4811061	Edmonton	1	835	8350078.02	248	248	249	249	4645	4636	4627	4618
48110268	48	Alberta	4811	4811061	Edmonton	1	835	8350078.02	959	934	908	883	4645	4636	4627	4618
48110269	48	Alberta	4811	4811061	Edmonton	1	835	8350078.02	484	487	489	492	4645	4636	4627	4618
48110270	48	Alberta	4811	4811061	Edmonton	1	835	8350078.02	662	684	705	727	4645	4636	4627	4618
48110271	48	Alberta	4811	4811061	Edmonton	1	835	8350121.09	614	605	595	586	9745	9852	9958	10064
48110272	48	Alberta	4811	4811061	Edmonton	1	835	8350078.06	2221	2327	2432	2538	5667	5743	5820	5896
48110273	48	Alberta	4811	4811061	Edmonton	1	835	8350078.06	283	284	286	287	5667	5743	5820	5896
48110274	48	Alberta	4811	4811061	Edmonton	1	835	8350078.06	932	909	885	862	5667	5743	5820	5896
48110277	48	Alberta	4811	4811061	Edmonton	1	835	8350078.03	684	675	667	658	2553	2512	2470	2429
48110280	48	Alberta	4811	4811061	Edmonton	1	835	8350078.08	1162	1140	1119	1097	3893	3843	3792	3742
48110281	48	Alberta	4811	4811061	Edmonton	1	835	8350078.08	618	611	605	598	3893	3843	3792	3742
48110284	48	Alberta	4811	4811061	Edmonton	1	835	8350078.08	410	405	399	394	3893	3843	3792	3742
48110286	48	Alberta	4811	4811061	Edmonton	1	835	8350078.08	574	572	571	569	3893	3843	3792	3742
48110287	48	Alberta	4811	4811061	Edmonton	1	835	8350078.08	308	308	307	307	3893	3843	3792	3742
48110288	48	Alberta	4811	4811061	Edmonton	1	835	8350078.09	968	942	915	889	5038	4964	4891	4817
48110289	48	Alberta	4811	4811061	Edmonton	1	835	8350078.05	298	303	308	313	3802	3792	3781	3771
48110290	48	Alberta	4811	4811061	Edmonton	1	835	8350078.05	1012	1008	1004	1000	3802	3792	3781	3771
48110291	48	Alberta	4811	4811061	Edmonton	1	835	8350078.09	1083	1088	1094	1099	5038	4964	4891	4817
48110292	48	Alberta	4811	4811061	Edmonton	1	835	8350078.09	471	444	418	391	5038	4964	4891	4817
48110293	48	Alberta	4811	4811061	Edmonton	1	835	8350078.05	762	763	763	764	3802	3792	3781	3771
48110294	48	Alberta	4811	4811061	Edmonton	1	835	8350078.05	754	756	759	761	3802	3792	3781	3771
48110295	48	Alberta	4811	4811061	Edmonton	1	835	8350078.01	586	583	579	576	5278	5619	5959	6300
48110296	48	Alberta	4811	4811061	Edmonton	1	835	8350078.01	813	767	720	673	5278	5619	5959	6300
48110297	48	Alberta	4811	4811061	Edmonton	1	835	8350078.05	611	600	590	579	3802	3792	3781	3771
48110298	48	Alberta	4811	4811061	Edmonton	1	835	8350078.05	366	362	357	353	3802	3792	3781	3771
48110299	48	Alberta	4811	4811061	Edmonton	1	835	8350078.01	3879	4270	4660	5050	5278	5619	5959	6300
48110300	48	Alberta	4811	4811061	Edmonton	1	835	8350077.02	420	416	413	409	5746	5710	5674	5638
48110301	48	Alberta	4811	4811061	Edmonton	1	835	8350077.02	325	323	320	318	5746	5710	5674	5638
48110302	48	Alberta	4811	4811061	Edmonton	1	835	8350077.02	326	325	323	322	5746	5710	5674	5638
48110303	48	Alberta	4811	4811061	Edmonton	1	835	8350077.02	760	760	759	759	5746	5710	5674	5638
48110304	48	Alberta	4811	4811061	Edmonton	1	835	8350077.02	269	263	256	250	5746	5710	5674	5638
48110305	48	Alberta	4811	4811061	Edmonton	1	835	8350077.02	381	381	381	381	5746	5710	5674	5638
48110306	48	Alberta	4811	4811061	Edmonton	1	835	8350077.02	498	489	479	470	5746	5710	5674	5638
48110307	48	Alberta	4811	4811061	Edmonton	1	835	8350077.02	342	344	345	347	5746	5710	5674	5638
48110308	48	Alberta	4811	4811061	Edmonton	1	835	8350077.02	924	914	905	895	5746	5710	5674	5638
48110309	48	Alberta	4811	4811061	Edmonton	1	835	8350076.02	865	864	864	863	5623	5587	5552	5516
48110310	48	Alberta	4811	4811061	Edmonton	1	835	8350078.15	676	672	667	663	2189	2165	2142	2118
48110311	48	Alberta	4811	4811061	Edmonton	1	835	8350078.15	309	307	304	302	2189	2165	2142	2118
48110314	48	Alberta	4811	4811061	Edmonton	1	835	8350078.15	624	616	609	601	2189	2165	2142	2118
48110315	48	Alberta	4811	4811061	Edmonton	1	835	8350078.15	580	571	561	552	2189	2165	2142	2118
48110316	48	Alberta	4811	4811061	Edmonton	1	835	8350076.02	554	550	546	542	5623	5587	5552	5516
48110317	48	Alberta	4811	4811061	Edmonton	1	835	8350076.02	432	432	433	433	5623	5587	5552	5516
48110318	48	Alberta	4811	4811061	Edmonton	1	835	8350076.02	711	708	706	703	5623	5587	5552	5516
48110319	48	Alberta	4811	4811061	Edmonton	1	835	8350076.02	679	671	664	656	5623	5587	5552	5516
48110320	48	Alberta	4811	4811061	Edmonton	1	835	8350076.02	251	252	252	253	5623	5587	5552	5516
48110321	48	Alberta	4811	4811061	Edmonton	1	835	8350076.02	394	394	394	394	5623	5587	5552	5516
48110322	48	Alberta	4811	4811061	Edmonton	1	835	8350076.02	1013	995	976	958	5623	5587	5552	5516
48110323	48	Alberta	4811	4811061	Edmonton	1	835	8350076.02	471	465	459	453	5623	5587	5552	5516
48110324	48	Alberta	4811	4811061	Edmonton	1	835	8350076.02	252	255	259	262	5623	5587	5552	5516
48110325	48	Alberta	4811	4811061	Edmonton	1	835	8350076.01	688	680	671	663	2903	2886	2868	2851
48110326	48	Alberta	4811	4811061	Edmonton	1	835	8350076.01	639	641	643	645	2903	2886	2868	2851
48110327	48	Alberta	4811	4811061	Edmonton	1	835	8350076.01	608	600	591	583	2903	2886	2868	2851
48110328	48	Alberta	4811	4811061	Edmonton	1	835	8350072.00	422	434	445	457	3537	3526	3514	3503
48110329	48	Alberta	4811	4811061	Edmonton	1	835	8350072.00	595	586	576	567	3537	3526	3514	3503
48110330	48	Alberta	4811	4811061	Edmonton	1	835	8350072.00	456	454	452	450	3537	3526	3514	3503
48110331	48	Alberta	4811	4811061	Edmonton	1	835	8350069.00	507	497	486	476	3085	3085	3086	3086
48110332	48	Alberta	4811	4811061	Edmonton	1	835	8350070.00	571	563	554	546	4239	4221	4202	4184
48110333	48	Alberta	4811	4811061	Edmonton	1	835	8350071.00	500	499	499	498	4071	4076	4082	4087
48110334	48	Alberta	4811	4811061	Edmonton	1	835	8350071.00	425	422	418	415	4071	4076	4082	4087
48110335	48	Alberta	4811	4811061	Edmonton	1	835	8350071.00	380	381	381	382	4071	4076	4082	4087
48110336	48	Alberta	4811	4811061	Edmonton	1	835	8350070.00	562	553	543	534	4239	4221	4202	4184
48110337	48	Alberta	4811	4811061	Edmonton	1	835	8350070.00	522	526	529	533	4239	4221	4202	4184
48110338	48	Alberta	4811	4811061	Edmonton	1	835	8350070.00	541	542	542	543	4239	4221	4202	4184
48110339	48	Alberta	4811	4811061	Edmonton	1	835	8350070.00	524	526	529	531	4239	4221	4202	4184
48110340	48	Alberta	4811	4811061	Edmonton	1	835	8350069.00	447	475	503	531	3085	3085	3086	3086
48110341	48	Alberta	4811	4811061	Edmonton	1	835	8350069.00	497	501	506	510	3085	3085	3086	3086
48110342	48	Alberta	4811	4811061	Edmonton	1	835	8350069.00	626	624	621	619	3085	3085	3086	3086
48110343	48	Alberta	4811	4811061	Edmonton	1	835	8350069.00	490	484	477	471	3085	3085	3086	3086
48110344	48	Alberta	4811	4811061	Edmonton	1	835	8350077.01	461	460	458	457	3343	3344	3346	3347
48110345	48	Alberta	4811	4811061	Edmonton	1	835	8350077.01	339	340	340	341	3343	3344	3346	3347
48110346	48	Alberta	4811	4811061	Edmonton	1	835	8350077.01	535	518	500	483	3343	3344	3346	3347
48110347	48	Alberta	4811	4811061	Edmonton	1	835	8350077.02	294	297	299	302	5746	5710	5674	5638
48110348	48	Alberta	4811	4811061	Edmonton	1	835	8350077.02	1206	1199	1193	1186	5746	5710	5674	5638
48110349	48	Alberta	4811	4811061	Edmonton	1	835	8350077.01	681	691	702	712	3343	3344	3346	3347
48110350	48	Alberta	4811	4811061	Edmonton	1	835	8350077.01	552	556	559	563	3343	3344	3346	3347
48110351	48	Alberta	4811	4811061	Edmonton	1	835	8350077.01	400	401	403	404	3343	3344	3346	3347
48110352	48	Alberta	4811	4811061	Edmonton	1	835	8350077.01	373	378	384	389	3343	3344	3346	3347
48110353	48	Alberta	4811	4811061	Edmonton	1	835	8350069.00	518	505	492	479	3085	3085	3086	3086
48110354	48	Alberta	4811	4811061	Edmonton	1	835	8350070.00	503	495	486	478	4239	4221	4202	4184
48110355	48	Alberta	4811	4811061	Edmonton	1	835	8350070.00	524	518	511	505	4239	4221	4202	4184
48110356	48	Alberta	4811	4811061	Edmonton	1	835	8350070.00	493	500	506	513	4239	4221	4202	4184
48110357	48	Alberta	4811	4811061	Edmonton	1	835	8350067.02	480	478	477	475	2975	2970	2964	2959
48110358	48	Alberta	4811	4811061	Edmonton	1	835	8350061.00	540	542	544	546	3533	3476	3420	3363
48110359	48	Alberta	4811	4811061	Edmonton	1	835	8350061.00	655	633	610	588	3533	3476	3420	3363
48110360	48	Alberta	4811	4811061	Edmonton	1	835	8350061.00	472	471	471	470	3533	3476	3420	3363
48110361	48	Alberta	4811	4811061	Edmonton	1	835	8350061.00	555	545	536	526	3533	3476	3420	3363
48110362	48	Alberta	4811	4811061	Edmonton	1	835	8350060.02	487	480	472	465	3824	3802	3781	3759
48110363	48	Alberta	4811	4811061	Edmonton	1	835	8350060.02	563	565	566	568	3824	3802	3781	3759
48110364	48	Alberta	4811	4811061	Edmonton	1	835	8350060.02	479	478	478	477	3824	3802	3781	3759
48110365	48	Alberta	4811	4811061	Edmonton	1	835	8350061.00	591	589	586	584	3533	3476	3420	3363
48110366	48	Alberta	4811	4811061	Edmonton	1	835	8350055.00	506	498	491	483	3916	3889	3863	3836
48110367	48	Alberta	4811	4811061	Edmonton	1	835	8350062.00	613	625	638	650	3172	3199	3225	3252
48110368	48	Alberta	4811	4811061	Edmonton	1	835	8350062.00	720	728	737	745	3172	3199	3225	3252
48110369	48	Alberta	4811	4811061	Edmonton	1	835	8350062.00	709	707	705	703	3172	3199	3225	3252
48110370	48	Alberta	4811	4811061	Edmonton	1	835	8350062.00	576	586	597	607	3172	3199	3225	3252
48110371	48	Alberta	4811	4811061	Edmonton	1	835	8350062.00	555	552	549	546	3172	3199	3225	3252
48110372	48	Alberta	4811	4811061	Edmonton	1	835	8350071.00	400	398	395	393	4071	4076	4082	4087
48110373	48	Alberta	4811	4811061	Edmonton	1	835	8350071.00	521	525	528	532	4071	4076	4082	4087
48110374	48	Alberta	4811	4811061	Edmonton	1	835	8350071.00	543	529	516	502	4071	4076	4082	4087
48110375	48	Alberta	4811	4811061	Edmonton	1	835	8350071.00	927	939	951	963	4071	4076	4082	4087
48110376	48	Alberta	4811	4811061	Edmonton	1	835	8350073.00	576	549	523	496	5272	5286	5299	5313
48110377	48	Alberta	4811	4811061	Edmonton	1	835	8350073.00	500	496	493	489	5272	5286	5299	5313
48110378	48	Alberta	4811	4811061	Edmonton	1	835	8350073.00	652	662	673	683	5272	5286	5299	5313
48110379	48	Alberta	4811	4811061	Edmonton	1	835	8350071.00	375	384	393	402	4071	4076	4082	4087
48110380	48	Alberta	4811	4811061	Edmonton	1	835	8350074.00	14	13	12	11	14	13	12	11
48110381	48	Alberta	4811	4811061	Edmonton	1	835	8350059.00	533	525	518	510	6192	6191	6189	6188
48110382	48	Alberta	4811	4811061	Edmonton	1	835	8350059.00	515	510	506	501	6192	6191	6189	6188
48110383	48	Alberta	4811	4811061	Edmonton	1	835	8350059.00	386	390	393	397	6192	6191	6189	6188
48110384	48	Alberta	4811	4811061	Edmonton	1	835	8350059.00	507	506	504	503	6192	6191	6189	6188
48110385	48	Alberta	4811	4811061	Edmonton	1	835	8350059.00	455	452	449	446	6192	6191	6189	6188
48110386	48	Alberta	4811	4811061	Edmonton	1	835	8350059.00	526	528	531	533	6192	6191	6189	6188
48110387	48	Alberta	4811	4811061	Edmonton	1	835	8350058.00	1671	1650	1630	1609	6309	6263	6216	6170
48110388	48	Alberta	4811	4811061	Edmonton	1	835	8350075.05	641	686	730	775	3866	3922	3978	4034
48110389	48	Alberta	4811	4811061	Edmonton	1	835	8350075.05	678	674	670	666	3866	3922	3978	4034
48110390	48	Alberta	4811	4811061	Edmonton	1	835	8350075.05	430	430	429	429	3866	3922	3978	4034
48110391	48	Alberta	4811	4811061	Edmonton	1	835	8350075.08	675	657	640	622	5225	5199	5173	5147
48110392	48	Alberta	4811	4811061	Edmonton	1	835	8350075.08	453	452	452	451	5225	5199	5173	5147
48110393	48	Alberta	4811	4811061	Edmonton	1	835	8350075.08	1191	1201	1212	1222	5225	5199	5173	5147
48110394	48	Alberta	4811	4811061	Edmonton	1	835	8350075.08	644	631	619	606	5225	5199	5173	5147
48110395	48	Alberta	4811	4811061	Edmonton	1	835	8350075.08	1756	1750	1745	1739	5225	5199	5173	5147
48110396	48	Alberta	4811	4811061	Edmonton	1	835	8350075.08	506	506	507	507	5225	5199	5173	5147
48110397	48	Alberta	4811	4811061	Edmonton	1	835	8350075.09	598	608	619	629	3139	3109	3080	3050
48110398	48	Alberta	4811	4811061	Edmonton	1	835	8350075.09	567	556	546	535	3139	3109	3080	3050
48110399	48	Alberta	4811	4811061	Edmonton	1	835	8350075.07	1057	1048	1038	1029	5361	5345	5330	5314
48110400	48	Alberta	4811	4811061	Edmonton	1	835	8350075.07	1307	1304	1302	1299	5361	5345	5330	5314
48110401	48	Alberta	4811	4811061	Edmonton	1	835	8350075.07	1135	1127	1120	1112	5361	5345	5330	5314
48110402	48	Alberta	4811	4811061	Edmonton	1	835	8350075.07	420	411	403	394	5361	5345	5330	5314
48110403	48	Alberta	4811	4811061	Edmonton	1	835	8350075.07	1023	1036	1050	1063	5361	5345	5330	5314
48110404	48	Alberta	4811	4811061	Edmonton	1	835	8350075.04	529	521	513	505	2032	2016	2001	1985
48110405	48	Alberta	4811	4811061	Edmonton	1	835	8350075.04	840	836	831	827	2032	2016	2001	1985
48110406	48	Alberta	4811	4811061	Edmonton	1	835	8350075.04	663	660	656	653	2032	2016	2001	1985
48110408	48	Alberta	4811	4811061	Edmonton	1	835	8350075.05	368	364	359	355	3866	3922	3978	4034
48110410	48	Alberta	4811	4811061	Edmonton	1	835	8350075.05	646	657	668	679	3866	3922	3978	4034
48110412	48	Alberta	4811	4811061	Edmonton	1	835	8350075.07	419	418	418	417	5361	5345	5330	5314
48110415	48	Alberta	4811	4811061	Edmonton	1	835	8350075.10	669	646	624	601	6613	6587	6562	6536
48110416	48	Alberta	4811	4811061	Edmonton	1	835	8350075.09	271	268	266	263	3139	3109	3080	3050
48110417	48	Alberta	4811	4811061	Edmonton	1	835	8350075.09	601	586	572	557	3139	3109	3080	3050
48110418	48	Alberta	4811	4811061	Edmonton	1	835	8350075.09	549	543	536	530	3139	3109	3080	3050
48110419	48	Alberta	4811	4811061	Edmonton	1	835	8350075.09	554	548	541	535	3139	3109	3080	3050
48110420	48	Alberta	4811	4811061	Edmonton	1	835	8350075.10	739	726	712	699	6613	6587	6562	6536
48110421	48	Alberta	4811	4811061	Edmonton	1	835	8350075.10	399	392	384	377	6613	6587	6562	6536
48110422	48	Alberta	4811	4811061	Edmonton	1	835	8350075.10	598	590	583	575	6613	6587	6562	6536
48110423	48	Alberta	4811	4811061	Edmonton	1	835	8350075.10	594	587	581	574	6613	6587	6562	6536
48110424	48	Alberta	4811	4811061	Edmonton	1	835	8350075.10	660	644	629	613	6613	6587	6562	6536
48110425	48	Alberta	4811	4811061	Edmonton	1	835	8350075.10	556	551	547	542	6613	6587	6562	6536
48110426	48	Alberta	4811	4811061	Edmonton	1	835	8350075.10	698	715	732	749	6613	6587	6562	6536
48110438	48	Alberta	4811	4811061	Edmonton	1	835	8350078.16	288	287	286	285	4330	4350	4370	4391
48110439	48	Alberta	4811	4811061	Edmonton	1	835	8350078.16	1604	1580	1557	1533	4330	4350	4370	4391
48110441	48	Alberta	4811	4811061	Edmonton	1	835	8350078.16	248	243	239	234	4330	4350	4370	4391
48110442	48	Alberta	4811	4811061	Edmonton	1	835	8350078.07	752	754	756	758	4921	4890	4858	4827
48110443	48	Alberta	4811	4811061	Edmonton	1	835	8350078.07	499	490	480	471	4921	4890	4858	4827
48110444	48	Alberta	4811	4811061	Edmonton	1	835	8350078.07	885	879	872	866	4921	4890	4858	4827
48110445	48	Alberta	4811	4811061	Edmonton	1	835	8350078.07	341	334	328	321	4921	4890	4858	4827
48110446	48	Alberta	4811	4811061	Edmonton	1	835	8350078.07	924	914	905	895	4921	4890	4858	4827
48110447	48	Alberta	4811	4811061	Edmonton	1	835	8350078.07	406	404	402	400	4921	4890	4858	4827
48110448	48	Alberta	4811	4811061	Edmonton	1	835	8350078.07	873	875	876	878	4921	4890	4858	4827
48110449	48	Alberta	4811	4811061	Edmonton	1	835	8350078.07	241	240	239	238	4921	4890	4858	4827
48110451	48	Alberta	4811	4811061	Edmonton	1	835	8350121.07	392	382	371	361	13222	13841	14459	15078
48110633	48	Alberta	4811	4811061	Edmonton	1	835	8350090.05	633	627	622	616	4404	4773	5142	5511
48110634	48	Alberta	4811	4811061	Edmonton	1	835	8350090.05	220	222	223	225	4404	4773	5142	5511
48110635	48	Alberta	4811	4811061	Edmonton	1	835	8350090.05	488	486	485	483	4404	4773	5142	5511
48110636	48	Alberta	4811	4811061	Edmonton	1	835	8350090.09	518	509	500	491	5262	5319	5377	5435
48110637	48	Alberta	4811	4811061	Edmonton	1	835	8350090.09	554	546	539	531	5262	5319	5377	5435
48110638	48	Alberta	4811	4811061	Edmonton	1	835	8350090.09	841	843	846	848	5262	5319	5377	5435
48110639	48	Alberta	4811	4811061	Edmonton	1	835	8350090.09	782	768	753	739	5262	5319	5377	5435
48110640	48	Alberta	4811	4811061	Edmonton	1	835	8350090.09	428	424	419	415	5262	5319	5377	5435
48110641	48	Alberta	4811	4811061	Edmonton	1	835	8350090.16	706	696	686	676	3013	2981	2948	2916
48110642	48	Alberta	4811	4811061	Edmonton	1	835	8350090.16	306	308	309	311	3013	2981	2948	2916
48110643	48	Alberta	4811	4811061	Edmonton	1	835	8350090.16	595	586	578	569	3013	2981	2948	2916
48110644	48	Alberta	4811	4811061	Edmonton	1	835	8350090.16	450	444	439	433	3013	2981	2948	2916
48110645	48	Alberta	4811	4811061	Edmonton	1	835	8350090.16	483	477	470	464	3013	2981	2948	2916
48110646	48	Alberta	4811	4811061	Edmonton	1	835	8350090.16	473	470	466	463	3013	2981	2948	2916
48110647	48	Alberta	4811	4811061	Edmonton	1	835	8350090.12	610	599	589	578	4567	4515	4464	4412
48110648	48	Alberta	4811	4811061	Edmonton	1	835	8350090.12	432	429	427	424	4567	4515	4464	4412
48110649	48	Alberta	4811	4811061	Edmonton	1	835	8350090.12	419	421	424	426	4567	4515	4464	4412
48110650	48	Alberta	4811	4811061	Edmonton	1	835	8350090.12	681	678	676	673	4567	4515	4464	4412
48110651	48	Alberta	4811	4811061	Edmonton	1	835	8350090.12	684	678	671	665	4567	4515	4464	4412
48110652	48	Alberta	4811	4811061	Edmonton	1	835	8350090.12	897	883	868	854	4567	4515	4464	4412
48110653	48	Alberta	4811	4811061	Edmonton	1	835	8350090.12	433	423	412	402	4567	4515	4464	4412
48110654	48	Alberta	4811	4811061	Edmonton	1	835	8350090.06	996	973	951	928	4478	4445	4413	4380
48110655	48	Alberta	4811	4811061	Edmonton	1	835	8350090.06	291	285	279	273	4478	4445	4413	4380
48110657	48	Alberta	4811	4811061	Edmonton	1	835	8350090.06	701	687	674	660	4478	4445	4413	4380
48110658	48	Alberta	4811	4811061	Edmonton	1	835	8350090.06	1207	1223	1240	1256	4478	4445	4413	4380
48110659	48	Alberta	4811	4811061	Edmonton	1	835	8350090.06	396	396	397	397	4478	4445	4413	4380
48110660	48	Alberta	4811	4811061	Edmonton	1	835	8350090.06	339	335	332	328	4478	4445	4413	4380
48110661	48	Alberta	4811	4811061	Edmonton	1	835	8350090.13	487	480	472	465	3648	3608	3567	3527
48110663	48	Alberta	4811	4811061	Edmonton	1	835	8350090.13	886	877	867	858	3648	3608	3567	3527
48110664	48	Alberta	4811	4811061	Edmonton	1	835	8350090.13	402	401	401	400	3648	3608	3567	3527
48110666	48	Alberta	4811	4811061	Edmonton	1	835	8350090.13	558	553	548	543	3648	3608	3567	3527
48110667	48	Alberta	4811	4811061	Edmonton	1	835	8350090.20	1001	989	978	966	4014	3976	3939	3901
48110668	48	Alberta	4811	4811061	Edmonton	1	835	8350090.20	256	255	253	252	4014	3976	3939	3901
48110669	48	Alberta	4811	4811061	Edmonton	1	835	8350090.20	246	244	242	240	4014	3976	3939	3901
48110674	48	Alberta	4811	4811061	Edmonton	1	835	8350090.20	882	873	865	856	4014	3976	3939	3901
48110675	48	Alberta	4811	4811061	Edmonton	1	835	8350090.17	496	496	497	497	3235	3206	3176	3147
48110676	48	Alberta	4811	4811061	Edmonton	1	835	8350090.17	288	286	283	281	3235	3206	3176	3147
48110677	48	Alberta	4811	4811061	Edmonton	1	835	8350090.17	239	241	244	246	3235	3206	3176	3147
48110679	48	Alberta	4811	4811061	Edmonton	1	835	8350090.21	938	927	917	906	6709	6613	6516	6420
48110681	48	Alberta	4811	4811061	Edmonton	1	835	8350090.21	559	550	542	533	6709	6613	6516	6420
48110682	48	Alberta	4811	4811061	Edmonton	1	835	8350090.21	720	707	693	680	6709	6613	6516	6420
48110683	48	Alberta	4811	4811061	Edmonton	1	835	8350090.21	469	461	454	446	6709	6613	6516	6420
48110684	48	Alberta	4811	4811061	Edmonton	1	835	8350104.20	716	710	704	697	5377	5401	5424	5448
48110685	48	Alberta	4811	4811061	Edmonton	1	835	8350104.20	989	1026	1062	1099	5377	5401	5424	5448
48110687	48	Alberta	4811	4811061	Edmonton	1	835	8350090.21	760	746	733	719	6709	6613	6516	6420
48110688	48	Alberta	4811	4811061	Edmonton	1	835	8350090.21	560	552	544	536	6709	6613	6516	6420
48110689	48	Alberta	4811	4811061	Edmonton	1	835	8350104.28	617	609	601	593	8860	8779	8697	8616
48110692	48	Alberta	4811	4811061	Edmonton	1	835	8350090.21	251	246	241	236	6709	6613	6516	6420
48110693	48	Alberta	4811	4811061	Edmonton	1	835	8350090.22	617	610	604	597	4218	4212	4207	4201
48110694	48	Alberta	4811	4811061	Edmonton	1	835	8350090.22	973	951	929	907	4218	4212	4207	4201
48110695	48	Alberta	4811	4811061	Edmonton	1	835	8350090.22	995	981	966	952	4218	4212	4207	4201
48110698	48	Alberta	4811	4811061	Edmonton	1	835	8350090.22	578	566	555	543	4218	4212	4207	4201
48110699	48	Alberta	4811	4811061	Edmonton	1	835	8350090.22	432	423	414	405	4218	4212	4207	4201
48110700	48	Alberta	4811	4811061	Edmonton	1	835	8350090.18	589	580	572	563	2942	2912	2882	2852
48110701	48	Alberta	4811	4811061	Edmonton	1	835	8350090.18	495	492	490	487	2942	2912	2882	2852
48110702	48	Alberta	4811	4811061	Edmonton	1	835	8350090.18	737	726	714	703	2942	2912	2882	2852
48110703	48	Alberta	4811	4811061	Edmonton	1	835	8350090.18	787	784	782	779	2942	2912	2882	2852
48110705	48	Alberta	4811	4811061	Edmonton	1	835	8350090.17	599	585	570	556	3235	3206	3176	3147
48110706	48	Alberta	4811	4811061	Edmonton	1	835	8350090.17	537	533	530	526	3235	3206	3176	3147
48110707	48	Alberta	4811	4811061	Edmonton	1	835	8350090.17	383	381	380	378	3235	3206	3176	3147
48110708	48	Alberta	4811	4811061	Edmonton	1	835	8350090.17	693	683	673	663	3235	3206	3176	3147
48110709	48	Alberta	4811	4811061	Edmonton	1	835	8350090.19	564	564	563	563	3317	3299	3280	3262
48110711	48	Alberta	4811	4811061	Edmonton	1	835	8350090.19	1101	1090	1078	1067	3317	3299	3280	3262
48110712	48	Alberta	4811	4811061	Edmonton	1	835	8350090.19	282	279	277	274	3317	3299	3280	3262
48110713	48	Alberta	4811	4811061	Edmonton	1	835	8350090.19	382	383	385	386	3317	3299	3280	3262
48110714	48	Alberta	4811	4811061	Edmonton	1	835	8350090.19	453	447	441	435	3317	3299	3280	3262
48110715	48	Alberta	4811	4811061	Edmonton	1	835	8350090.19	535	536	536	537	3317	3299	3280	3262
48110716	48	Alberta	4811	4811061	Edmonton	1	835	8350090.15	743	739	734	730	6949	6877	6804	6732
48110717	48	Alberta	4811	4811061	Edmonton	1	835	8350090.15	730	721	712	703	6949	6877	6804	6732
48110718	48	Alberta	4811	4811061	Edmonton	1	835	8350090.15	341	340	338	337	6949	6877	6804	6732
48110719	48	Alberta	4811	4811061	Edmonton	1	835	8350090.15	1030	1010	991	971	6949	6877	6804	6732
48110720	48	Alberta	4811	4811061	Edmonton	1	835	8350090.18	335	330	324	319	2942	2912	2882	2852
48110721	48	Alberta	4811	4811061	Edmonton	1	835	8350090.15	259	253	248	242	6949	6877	6804	6732
48110722	48	Alberta	4811	4811061	Edmonton	1	835	8350090.15	364	373	381	390	6949	6877	6804	6732
48110726	48	Alberta	4811	4811061	Edmonton	1	835	8350090.02	770	762	755	747	3621	3580	3538	3497
48110727	48	Alberta	4811	4811061	Edmonton	1	835	8350090.02	1138	1131	1123	1116	3621	3580	3538	3497
48110728	48	Alberta	4811	4811061	Edmonton	1	835	8350090.02	388	388	389	389	3621	3580	3538	3497
48110729	48	Alberta	4811	4811061	Edmonton	1	835	8350090.02	637	629	621	613	3621	3580	3538	3497
48110730	48	Alberta	4811	4811061	Edmonton	1	835	8350090.02	688	669	651	632	3621	3580	3538	3497
48110731	48	Alberta	4811	4811061	Edmonton	1	835	8350090.01	539	527	516	504	5599	5502	5405	5308
48110732	48	Alberta	4811	4811061	Edmonton	1	835	8350090.01	353	349	346	342	5599	5502	5405	5308
48110733	48	Alberta	4811	4811061	Edmonton	1	835	8350090.01	563	558	552	547	5599	5502	5405	5308
48110735	48	Alberta	4811	4811061	Edmonton	1	835	8350090.01	824	804	784	764	5599	5502	5405	5308
48110736	48	Alberta	4811	4811061	Edmonton	1	835	8350090.01	1071	1047	1022	998	5599	5502	5405	5308
48110737	48	Alberta	4811	4811061	Edmonton	1	835	8350090.01	1011	996	982	967	5599	5502	5405	5308
48110738	48	Alberta	4811	4811061	Edmonton	1	835	8350090.01	488	482	477	471	5599	5502	5405	5308
48110742	48	Alberta	4811	4811061	Edmonton	1	835	8350016.02	492	494	495	497	2991	2986	2981	2976
48110743	48	Alberta	4811	4811061	Edmonton	1	835	8350016.02	710	705	701	696	2991	2986	2981	2976
48110744	48	Alberta	4811	4811061	Edmonton	1	835	8350016.02	656	656	657	657	2991	2986	2981	2976
48110745	48	Alberta	4811	4811061	Edmonton	1	835	8350016.02	563	565	566	568	2991	2986	2981	2976
48110746	48	Alberta	4811	4811061	Edmonton	1	835	8350016.02	570	566	562	558	2991	2986	2981	2976
48110747	48	Alberta	4811	4811061	Edmonton	1	835	8350017.00	437	432	428	423	3484	3475	3466	3457
48110748	48	Alberta	4811	4811061	Edmonton	1	835	8350017.00	503	504	505	506	3484	3475	3466	3457
48110749	48	Alberta	4811	4811061	Edmonton	1	835	8350017.00	495	495	494	494	3484	3475	3466	3457
48110750	48	Alberta	4811	4811061	Edmonton	1	835	8350020.00	625	613	602	590	6840	6896	6952	7008
48110751	48	Alberta	4811	4811061	Edmonton	1	835	8350020.00	885	865	844	824	6840	6896	6952	7008
48110752	48	Alberta	4811	4811061	Edmonton	1	835	8350020.00	780	778	775	773	6840	6896	6952	7008
48110753	48	Alberta	4811	4811061	Edmonton	1	835	8350019.02	528	525	521	518	3467	3447	3426	3406
48110754	48	Alberta	4811	4811061	Edmonton	1	835	8350019.02	520	513	505	498	3467	3447	3426	3406
48110755	48	Alberta	4811	4811061	Edmonton	1	835	8350019.02	373	366	360	353	3467	3447	3426	3406
48110756	48	Alberta	4811	4811061	Edmonton	1	835	8350037.00	487	482	478	473	4096	4064	4033	4001
48110757	48	Alberta	4811	4811061	Edmonton	1	835	8350037.00	678	661	644	627	4096	4064	4033	4001
48110758	48	Alberta	4811	4811061	Edmonton	1	835	8350037.00	580	577	575	572	4096	4064	4033	4001
48110759	48	Alberta	4811	4811061	Edmonton	1	835	8350037.00	773	767	762	756	4096	4064	4033	4001
48110760	48	Alberta	4811	4811061	Edmonton	1	835	8350037.00	524	526	528	530	4096	4064	4033	4001
48110765	48	Alberta	4811	4811061	Edmonton	1	835	8350040.00	806	809	813	816	4304	4287	4270	4253
48110767	48	Alberta	4811	4811061	Edmonton	1	835	8350040.00	539	536	534	531	4304	4287	4270	4253
48110768	48	Alberta	4811	4811061	Edmonton	1	835	8350040.00	447	447	446	446	4304	4287	4270	4253
48110769	48	Alberta	4811	4811061	Edmonton	1	835	8350040.00	377	373	368	364	4304	4287	4270	4253
48110770	48	Alberta	4811	4811061	Edmonton	1	835	8350040.00	494	488	482	476	4304	4287	4270	4253
48110771	48	Alberta	4811	4811061	Edmonton	1	835	8350040.00	461	458	454	451	4304	4287	4270	4253
48110772	48	Alberta	4811	4811061	Edmonton	1	835	8350040.00	491	489	486	484	4304	4287	4270	4253
48110773	48	Alberta	4811	4811061	Edmonton	1	835	8350041.00	455	453	451	449	3543	3531	3519	3507
48110774	48	Alberta	4811	4811061	Edmonton	1	835	8350041.00	390	383	377	370	3543	3531	3519	3507
48110775	48	Alberta	4811	4811061	Edmonton	1	835	8350041.00	293	291	290	288	3543	3531	3519	3507
48110776	48	Alberta	4811	4811061	Edmonton	1	835	8350041.00	447	444	442	439	3543	3531	3519	3507
48110777	48	Alberta	4811	4811061	Edmonton	1	835	8350041.00	692	686	680	674	3543	3531	3519	3507
48110778	48	Alberta	4811	4811061	Edmonton	1	835	8350040.00	688	687	687	686	4304	4287	4270	4253
48110779	48	Alberta	4811	4811061	Edmonton	1	835	8350041.00	526	516	507	497	3543	3531	3519	3507
48110780	48	Alberta	4811	4811061	Edmonton	1	835	8350041.00	740	757	773	790	3543	3531	3519	3507
48110785	48	Alberta	4811	4811061	Edmonton	1	835	8350019.02	472	470	469	467	3467	3447	3426	3406
48110786	48	Alberta	4811	4811061	Edmonton	1	835	8350037.00	406	407	407	408	4096	4064	4033	4001
48110787	48	Alberta	4811	4811061	Edmonton	1	835	8350019.02	504	503	501	500	3467	3447	3426	3406
48110788	48	Alberta	4811	4811061	Edmonton	1	835	8350019.02	485	483	481	479	3467	3447	3426	3406
48110789	48	Alberta	4811	4811061	Edmonton	1	835	8350019.02	584	587	589	592	3467	3447	3426	3406
48110790	48	Alberta	4811	4811061	Edmonton	1	835	8350019.01	408	424	441	457	408	424	441	457
48110791	48	Alberta	4811	4811061	Edmonton	1	835	8350042.01	384	391	399	406	3486	3475	3463	3452
48110792	48	Alberta	4811	4811061	Edmonton	1	835	8350042.01	442	445	447	450	3486	3475	3463	3452
48110793	48	Alberta	4811	4811061	Edmonton	1	835	8350042.01	394	393	391	390	3486	3475	3463	3452
48110794	48	Alberta	4811	4811061	Edmonton	1	835	8350042.01	260	261	263	264	3486	3475	3463	3452
48110795	48	Alberta	4811	4811061	Edmonton	1	835	8350042.01	693	686	680	673	3486	3475	3463	3452
48110796	48	Alberta	4811	4811061	Edmonton	1	835	8350042.01	596	601	605	610	3486	3475	3463	3452
48110797	48	Alberta	4811	4811061	Edmonton	1	835	8350042.02	656	648	639	631	3538	3466	3395	3323
48110798	48	Alberta	4811	4811061	Edmonton	1	835	8350042.02	601	594	588	581	3538	3466	3395	3323
48110799	48	Alberta	4811	4811061	Edmonton	1	835	8350042.02	542	520	497	475	3538	3466	3395	3323
48110800	48	Alberta	4811	4811061	Edmonton	1	835	8350058.00	386	387	388	389	6309	6263	6216	6170
48110801	48	Alberta	4811	4811061	Edmonton	1	835	8350042.02	575	563	550	538	3538	3466	3395	3323
48110802	48	Alberta	4811	4811061	Edmonton	1	835	8350042.02	601	593	586	578	3538	3466	3395	3323
48110803	48	Alberta	4811	4811061	Edmonton	1	835	8350042.02	563	549	534	520	3538	3466	3395	3323
48110804	48	Alberta	4811	4811061	Edmonton	1	835	8350043.00	412	415	417	420	3003	2970	2938	2905
48110805	48	Alberta	4811	4811061	Edmonton	1	835	8350043.00	442	440	439	437	3003	2970	2938	2905
48110806	48	Alberta	4811	4811061	Edmonton	1	835	8350043.00	501	494	486	479	3003	2970	2938	2905
48110807	48	Alberta	4811	4811061	Edmonton	1	835	8350043.00	506	501	497	492	3003	2970	2938	2905
48110808	48	Alberta	4811	4811061	Edmonton	1	835	8350039.00	616	623	629	636	5159	5135	5112	5088
48110809	48	Alberta	4811	4811061	Edmonton	1	835	8350039.00	462	461	461	460	5159	5135	5112	5088
48110810	48	Alberta	4811	4811061	Edmonton	1	835	8350039.00	399	405	410	416	5159	5135	5112	5088
48110811	48	Alberta	4811	4811061	Edmonton	1	835	8350039.00	538	544	551	557	5159	5135	5112	5088
48110812	48	Alberta	4811	4811061	Edmonton	1	835	8350039.00	513	514	514	515	5159	5135	5112	5088
48110813	48	Alberta	4811	4811061	Edmonton	1	835	8350039.00	498	492	485	479	5159	5135	5112	5088
48110814	48	Alberta	4811	4811061	Edmonton	1	835	8350039.00	482	484	487	489	5159	5135	5112	5088
48110815	48	Alberta	4811	4811061	Edmonton	1	835	8350036.00	464	462	461	459	3455	3418	3380	3343
48110818	48	Alberta	4811	4811061	Edmonton	1	835	8350039.00	640	618	595	573	5159	5135	5112	5088
48110819	48	Alberta	4811	4811061	Edmonton	1	835	8350039.00	417	412	406	401	5159	5135	5112	5088
48110820	48	Alberta	4811	4811061	Edmonton	1	835	8350039.00	594	583	573	562	5159	5135	5112	5088
48110821	48	Alberta	4811	4811061	Edmonton	1	835	8350037.00	648	644	639	635	4096	4064	4033	4001
48110822	48	Alberta	4811	4811061	Edmonton	1	835	8350036.00	463	465	466	468	3455	3418	3380	3343
48110823	48	Alberta	4811	4811061	Edmonton	1	835	8350036.00	413	416	420	423	3455	3418	3380	3343
48110824	48	Alberta	4811	4811061	Edmonton	1	835	8350036.00	417	413	408	404	3455	3418	3380	3343
48110825	48	Alberta	4811	4811061	Edmonton	1	835	8350036.00	337	312	288	263	3455	3418	3380	3343
48110826	48	Alberta	4811	4811061	Edmonton	1	835	8350036.00	485	475	466	456	3455	3418	3380	3343
48110827	48	Alberta	4811	4811061	Edmonton	1	835	8350035.00	698	688	677	667	3558	3514	3469	3425
48110828	48	Alberta	4811	4811061	Edmonton	1	835	8350020.00	719	714	708	703	6840	6896	6952	7008
48110829	48	Alberta	4811	4811061	Edmonton	1	835	8350020.00	625	640	656	671	6840	6896	6952	7008
48110830	48	Alberta	4811	4811061	Edmonton	1	835	8350020.00	809	836	863	890	6840	6896	6952	7008
48110831	48	Alberta	4811	4811061	Edmonton	1	835	8350020.00	824	819	813	808	6840	6896	6952	7008
48110832	48	Alberta	4811	4811061	Edmonton	1	835	8350017.00	453	454	454	455	3484	3475	3466	3457
48110833	48	Alberta	4811	4811061	Edmonton	1	835	8350017.00	435	430	425	420	3484	3475	3466	3457
48110834	48	Alberta	4811	4811061	Edmonton	1	835	8350017.00	539	537	534	532	3484	3475	3466	3457
48110835	48	Alberta	4811	4811061	Edmonton	1	835	8350017.00	622	624	625	627	3484	3475	3466	3457
48110836	48	Alberta	4811	4811061	Edmonton	1	835	8350014.00	545	552	558	565	4392	4440	4489	4537
48110837	48	Alberta	4811	4811061	Edmonton	1	835	8350014.00	727	724	721	718	4392	4440	4489	4537
48110838	48	Alberta	4811	4811061	Edmonton	1	835	8350014.00	560	569	579	588	4392	4440	4489	4537
48110839	48	Alberta	4811	4811061	Edmonton	1	835	8350014.00	504	519	533	548	4392	4440	4489	4537
48110840	48	Alberta	4811	4811061	Edmonton	1	835	8350015.02	561	557	554	550	3337	3313	3290	3266
48110841	48	Alberta	4811	4811061	Edmonton	1	835	8350015.02	487	473	458	444	3337	3313	3290	3266
48110842	48	Alberta	4811	4811061	Edmonton	1	835	8350015.02	571	565	560	554	3337	3313	3290	3266
48110843	48	Alberta	4811	4811061	Edmonton	1	835	8350015.02	681	678	676	673	3337	3313	3290	3266
48110844	48	Alberta	4811	4811061	Edmonton	1	835	8350015.02	375	375	375	375	3337	3313	3290	3266
48110845	48	Alberta	4811	4811061	Edmonton	1	835	8350015.02	662	665	667	670	3337	3313	3290	3266
48110846	48	Alberta	4811	4811061	Edmonton	1	835	8350015.01	9	8	7	6	9	8	7	6
48110847	48	Alberta	4811	4811061	Edmonton	1	835	8350012.02	817	818	818	819	2866	2844	2823	2801
48110848	48	Alberta	4811	4811061	Edmonton	1	835	8350012.02	492	484	477	469	2866	2844	2823	2801
48110849	48	Alberta	4811	4811061	Edmonton	1	835	8350012.01	647	659	671	683	4833	4771	4710	4648
48110850	48	Alberta	4811	4811061	Edmonton	1	835	8350012.01	991	935	879	823	4833	4771	4710	4648
48110851	48	Alberta	4811	4811061	Edmonton	1	835	8350012.01	544	544	543	543	4833	4771	4710	4648
48110852	48	Alberta	4811	4811061	Edmonton	1	835	8350012.01	464	463	463	462	4833	4771	4710	4648
48110853	48	Alberta	4811	4811061	Edmonton	1	835	8350012.01	286	279	271	264	4833	4771	4710	4648
48110854	48	Alberta	4811	4811061	Edmonton	1	835	8350012.01	598	600	602	604	4833	4771	4710	4648
48110855	48	Alberta	4811	4811061	Edmonton	1	835	8350012.01	614	608	602	596	4833	4771	4710	4648
48110856	48	Alberta	4811	4811061	Edmonton	1	835	8350012.01	688	683	679	674	4833	4771	4710	4648
48110857	48	Alberta	4811	4811061	Edmonton	1	835	8350012.02	611	612	614	615	2866	2844	2823	2801
48110858	48	Alberta	4811	4811061	Edmonton	1	835	8350013.00	552	554	557	559	4285	4323	4361	4399
48110859	48	Alberta	4811	4811061	Edmonton	1	835	8350013.00	587	588	590	591	4285	4323	4361	4399
48110860	48	Alberta	4811	4811061	Edmonton	1	835	8350013.00	558	573	588	603	4285	4323	4361	4399
48110861	48	Alberta	4811	4811061	Edmonton	1	835	8350013.00	538	530	522	514	4285	4323	4361	4399
48110862	48	Alberta	4811	4811061	Edmonton	1	835	8350013.00	664	672	680	688	4285	4323	4361	4399
48110866	48	Alberta	4811	4811061	Edmonton	1	835	8350023.00	551	559	566	574	5806	5566	5327	5087
48110867	48	Alberta	4811	4811061	Edmonton	1	835	8350023.00	737	721	704	688	5806	5566	5327	5087
48110868	48	Alberta	4811	4811061	Edmonton	1	835	8350023.00	957	980	1004	1027	5806	5566	5327	5087
48110869	48	Alberta	4811	4811061	Edmonton	1	835	8350011.00	676	680	685	689	5776	5765	5754	5743
48110870	48	Alberta	4811	4811061	Edmonton	1	835	8350011.00	565	575	586	596	5776	5765	5754	5743
48110871	48	Alberta	4811	4811061	Edmonton	1	835	8350011.00	561	562	562	563	5776	5765	5754	5743
48110872	48	Alberta	4811	4811061	Edmonton	1	835	8350011.00	629	636	644	651	5776	5765	5754	5743
48110873	48	Alberta	4811	4811061	Edmonton	1	835	8350011.00	493	505	518	530	5776	5765	5754	5743
48110874	48	Alberta	4811	4811061	Edmonton	1	835	8350011.00	680	665	651	636	5776	5765	5754	5743
48110875	48	Alberta	4811	4811061	Edmonton	1	835	8350011.00	490	476	461	447	5776	5765	5754	5743
48110876	48	Alberta	4811	4811061	Edmonton	1	835	8350011.00	573	566	558	551	5776	5765	5754	5743
48110877	48	Alberta	4811	4811061	Edmonton	1	835	8350011.00	578	569	559	550	5776	5765	5754	5743
48110878	48	Alberta	4811	4811061	Edmonton	1	835	8350011.00	531	531	530	530	5776	5765	5754	5743
48110879	48	Alberta	4811	4811061	Edmonton	1	835	8350003.00	517	501	484	468	4899	4712	4524	4337
48110880	48	Alberta	4811	4811061	Edmonton	1	835	8350003.00	502	501	501	500	4899	4712	4524	4337
48110881	48	Alberta	4811	4811061	Edmonton	1	835	8350003.00	530	533	537	540	4899	4712	4524	4337
48110882	48	Alberta	4811	4811061	Edmonton	1	835	8350003.00	262	264	267	269	4899	4712	4524	4337
48110883	48	Alberta	4811	4811061	Edmonton	1	835	8350003.00	638	633	627	622	4899	4712	4524	4337
48110884	48	Alberta	4811	4811061	Edmonton	1	835	8350003.00	713	710	708	705	4899	4712	4524	4337
48110885	48	Alberta	4811	4811061	Edmonton	1	835	8350002.02	421	420	419	418	3552	3512	3472	3432
48110886	48	Alberta	4811	4811061	Edmonton	1	835	8350002.02	497	494	492	489	3552	3512	3472	3432
48110887	48	Alberta	4811	4811061	Edmonton	1	835	8350002.02	602	584	566	548	3552	3512	3472	3432
48110889	48	Alberta	4811	4811061	Edmonton	1	835	8350002.02	555	553	550	548	3552	3512	3472	3432
48110890	48	Alberta	4811	4811061	Edmonton	1	835	8350002.02	774	765	755	746	3552	3512	3472	3432
48110891	48	Alberta	4811	4811061	Edmonton	1	835	8350002.02	703	696	690	683	3552	3512	3472	3432
48110892	48	Alberta	4811	4811061	Edmonton	1	835	8350003.00	762	620	478	336	4899	4712	4524	4337
48110893	48	Alberta	4811	4811061	Edmonton	1	835	8350003.00	974	949	923	898	4899	4712	4524	4337
48110894	48	Alberta	4811	4811061	Edmonton	1	835	8350004.01	392	390	387	385	1262	1250	1238	1226
48110895	48	Alberta	4811	4811061	Edmonton	1	835	8350004.01	503	501	498	496	1262	1250	1238	1226
48110896	48	Alberta	4811	4811061	Edmonton	1	835	8350004.01	367	360	352	345	1262	1250	1238	1226
48110897	48	Alberta	4811	4811061	Edmonton	1	835	8350004.02	439	436	433	430	4324	4305	4285	4266
48110898	48	Alberta	4811	4811061	Edmonton	1	835	8350004.02	998	987	976	965	4324	4305	4285	4266
48110899	48	Alberta	4811	4811061	Edmonton	1	835	8350004.02	680	663	645	628	4324	4305	4285	4266
48110900	48	Alberta	4811	4811061	Edmonton	1	835	8350002.01	510	512	513	515	3825	3796	3768	3739
48110901	48	Alberta	4811	4811061	Edmonton	1	835	8350002.01	366	360	355	349	3825	3796	3768	3739
48110902	48	Alberta	4811	4811061	Edmonton	1	835	8350002.01	700	696	691	687	3825	3796	3768	3739
48110903	48	Alberta	4811	4811061	Edmonton	1	835	8350002.01	464	456	449	441	3825	3796	3768	3739
48110904	48	Alberta	4811	4811061	Edmonton	1	835	8350002.01	440	432	425	417	3825	3796	3768	3739
48110905	48	Alberta	4811	4811061	Edmonton	1	835	8350002.01	692	694	697	699	3825	3796	3768	3739
48110906	48	Alberta	4811	4811061	Edmonton	1	835	8350002.01	654	646	638	630	3825	3796	3768	3739
48110907	48	Alberta	4811	4811061	Edmonton	1	835	8350001.03	801	795	789	783	4951	4914	4878	4841
48110908	48	Alberta	4811	4811061	Edmonton	1	835	8350001.03	308	305	302	299	4951	4914	4878	4841
48110909	48	Alberta	4811	4811061	Edmonton	1	835	8350001.03	463	453	442	432	4951	4914	4878	4841
48110910	48	Alberta	4811	4811061	Edmonton	1	835	8350001.03	474	468	461	455	4951	4914	4878	4841
48110911	48	Alberta	4811	4811061	Edmonton	1	835	8350001.04	386	378	371	363	1593	1555	1518	1480
48110912	48	Alberta	4811	4811061	Edmonton	1	835	8350001.04	414	411	407	404	1593	1555	1518	1480
48110913	48	Alberta	4811	4811061	Edmonton	1	835	8350001.04	793	766	740	713	1593	1555	1518	1480
48110921	48	Alberta	4811	4811061	Edmonton	1	835	8350001.03	1489	1494	1499	1504	4951	4914	4878	4841
48110923	48	Alberta	4811	4811061	Edmonton	1	835	8350001.03	935	921	908	894	4951	4914	4878	4841
48110924	48	Alberta	4811	4811061	Edmonton	1	835	8350001.03	481	479	476	474	4951	4914	4878	4841
48110929	48	Alberta	4811	4811061	Edmonton	1	835	8350001.06	257	253	248	244	4832	4907	4981	5056
48110930	48	Alberta	4811	4811061	Edmonton	1	835	8350001.06	889	882	876	869	4832	4907	4981	5056
48110931	48	Alberta	4811	4811061	Edmonton	1	835	8350001.06	650	672	695	717	4832	4907	4981	5056
48110932	48	Alberta	4811	4811061	Edmonton	1	835	8350001.06	707	695	682	670	4832	4907	4981	5056
48110933	48	Alberta	4811	4811061	Edmonton	1	835	8350001.06	772	812	853	893	4832	4907	4981	5056
48110934	48	Alberta	4811	4811061	Edmonton	1	835	8350001.02	536	529	523	516	2655	2579	2504	2428
48110935	48	Alberta	4811	4811061	Edmonton	1	835	8350001.02	496	433	370	307	2655	2579	2504	2428
48110936	48	Alberta	4811	4811061	Edmonton	1	835	8350001.02	676	672	669	665	2655	2579	2504	2428
48110937	48	Alberta	4811	4811061	Edmonton	1	835	8350002.03	538	536	533	531	2999	2970	2940	2911
48110943	48	Alberta	4811	4811061	Edmonton	1	835	8350002.03	791	779	766	754	2999	2970	2940	2911
48110944	48	Alberta	4811	4811061	Edmonton	1	835	8350002.03	391	388	386	383	2999	2970	2940	2911
48110945	48	Alberta	4811	4811061	Edmonton	1	835	8350002.03	450	442	435	427	2999	2970	2940	2911
48110946	48	Alberta	4811	4811061	Edmonton	1	835	8350002.03	516	524	531	539	2999	2970	2940	2911
48110947	48	Alberta	4811	4811061	Edmonton	1	835	8350002.03	312	301	289	278	2999	2970	2940	2911
48110948	48	Alberta	4811	4811061	Edmonton	1	835	8350002.04	1070	1051	1031	1012	4559	4495	4430	4366
48110949	48	Alberta	4811	4811061	Edmonton	1	835	8350004.02	479	496	512	529	4324	4305	4285	4266
48110950	48	Alberta	4811	4811061	Edmonton	1	835	8350004.02	891	884	876	869	4324	4305	4285	4266
48110951	48	Alberta	4811	4811061	Edmonton	1	835	8350002.04	782	780	779	777	4559	4495	4430	4366
48110952	48	Alberta	4811	4811061	Edmonton	1	835	8350002.05	931	924	918	911	2184	2161	2139	2116
48110953	48	Alberta	4811	4811061	Edmonton	1	835	8350002.05	485	482	479	476	2184	2161	2139	2116
48110954	48	Alberta	4811	4811061	Edmonton	1	835	8350002.05	488	481	475	468	2184	2161	2139	2116
48110955	48	Alberta	4811	4811061	Edmonton	1	835	8350002.05	279	273	268	262	2184	2161	2139	2116
48110956	48	Alberta	4811	4811061	Edmonton	1	835	8350001.07	757	757	758	758	5106	5155	5204	5253
48110957	48	Alberta	4811	4811061	Edmonton	1	835	8350001.06	1556	1592	1628	1664	4832	4907	4981	5056
48110958	48	Alberta	4811	4811061	Edmonton	1	835	8350001.07	341	339	336	334	5106	5155	5204	5253
48110960	48	Alberta	4811	4811061	Edmonton	1	835	8350001.07	625	621	616	612	5106	5155	5204	5253
48110961	48	Alberta	4811	4811061	Edmonton	1	835	8350001.07	240	222	205	187	5106	5155	5204	5253
48110962	48	Alberta	4811	4811061	Edmonton	1	835	8350001.07	1210	1214	1217	1221	5106	5155	5204	5253
48110965	48	Alberta	4811	4811061	Edmonton	1	835	8350001.07	418	372	327	281	5106	5155	5204	5253
48110966	48	Alberta	4811	4811061	Edmonton	1	835	8350104.25	333	329	324	320	6422	6386	6351	6315
48110967	48	Alberta	4811	4811061	Edmonton	1	835	8350104.25	430	430	429	429	6422	6386	6351	6315
48110968	48	Alberta	4811	4811061	Edmonton	1	835	8350104.25	315	306	296	287	6422	6386	6351	6315
48110971	48	Alberta	4811	4811061	Edmonton	1	835	8350104.25	921	906	892	877	6422	6386	6351	6315
48110974	48	Alberta	4811	4811061	Edmonton	1	835	8350005.10	545	539	534	528	4228	4198	4168	4138
48110975	48	Alberta	4811	4811061	Edmonton	1	835	8350005.11	482	473	465	456	3987	3943	3898	3854
48110977	48	Alberta	4811	4811061	Edmonton	1	835	8350005.09	621	614	606	599	3268	3267	3266	3265
48110978	48	Alberta	4811	4811061	Edmonton	1	835	8350005.09	459	485	510	536	3268	3267	3266	3265
48110979	48	Alberta	4811	4811061	Edmonton	1	835	8350005.08	956	952	947	943	2743	2724	2705	2686
48110980	48	Alberta	4811	4811061	Edmonton	1	835	8350005.08	410	407	404	401	2743	2724	2705	2686
48110981	48	Alberta	4811	4811061	Edmonton	1	835	8350005.08	500	498	497	495	2743	2724	2705	2686
48110982	48	Alberta	4811	4811061	Edmonton	1	835	8350005.08	538	531	524	517	2743	2724	2705	2686
48110983	48	Alberta	4811	4811061	Edmonton	1	835	8350005.07	649	617	584	552	4127	4065	4002	3940
48110984	48	Alberta	4811	4811061	Edmonton	1	835	8350005.07	374	373	373	372	4127	4065	4002	3940
48110985	48	Alberta	4811	4811061	Edmonton	1	835	8350005.02	345	344	344	343	4242	4191	4139	4088
48110986	48	Alberta	4811	4811061	Edmonton	1	835	8350005.02	609	601	592	584	4242	4191	4139	4088
48110987	48	Alberta	4811	4811061	Edmonton	1	835	8350005.02	1042	1029	1017	1004	4242	4191	4139	4088
48110989	48	Alberta	4811	4811061	Edmonton	1	835	8350005.01	773	769	764	760	2027	2010	1993	1976
48110991	48	Alberta	4811	4811061	Edmonton	1	835	8350005.01	551	547	542	538	2027	2010	1993	1976
48110992	48	Alberta	4811	4811061	Edmonton	1	835	8350005.01	703	695	686	678	2027	2010	1993	1976
48110993	48	Alberta	4811	4811061	Edmonton	1	835	8350005.02	393	384	375	366	4242	4191	4139	4088
48110994	48	Alberta	4811	4811061	Edmonton	1	835	8350005.02	951	948	946	943	4242	4191	4139	4088
48110995	48	Alberta	4811	4811061	Edmonton	1	835	8350005.02	903	884	866	847	4242	4191	4139	4088
48110996	48	Alberta	4811	4811061	Edmonton	1	835	8350007.02	596	590	585	579	6236	6185	6134	6083
48110997	48	Alberta	4811	4811061	Edmonton	1	835	8350007.02	582	576	571	565	6236	6185	6134	6083
48110998	48	Alberta	4811	4811061	Edmonton	1	835	8350007.02	454	454	455	455	6236	6185	6134	6083
48110999	48	Alberta	4811	4811061	Edmonton	1	835	8350007.02	637	623	610	596	6236	6185	6134	6083
48111000	48	Alberta	4811	4811061	Edmonton	1	835	8350007.02	463	455	448	440	6236	6185	6134	6083
48111001	48	Alberta	4811	4811061	Edmonton	1	835	8350007.02	334	334	335	335	6236	6185	6134	6083
48111002	48	Alberta	4811	4811061	Edmonton	1	835	8350006.06	803	791	779	767	5879	5761	5642	5524
48111003	48	Alberta	4811	4811061	Edmonton	1	835	8350006.06	1563	1538	1514	1489	5879	5761	5642	5524
48111006	48	Alberta	4811	4811061	Edmonton	1	835	8350006.06	978	1056	1135	1213	5879	5761	5642	5524
48111007	48	Alberta	4811	4811061	Edmonton	1	835	8350006.06	811	804	796	789	5879	5761	5642	5524
48111008	48	Alberta	4811	4811061	Edmonton	1	835	8350006.18	547	538	529	520	3189	3103	3018	2933
48111009	48	Alberta	4811	4811061	Edmonton	1	835	8350006.18	484	482	481	479	3189	3103	3018	2933
48111010	48	Alberta	4811	4811061	Edmonton	1	835	8350006.17	505	500	496	491	6351	6434	6516	6598
48111013	48	Alberta	4811	4811061	Edmonton	1	835	8350006.18	484	477	471	464	3189	3103	3018	2933
48111014	48	Alberta	4811	4811061	Edmonton	1	835	8350006.17	1003	995	988	980	6351	6434	6516	6598
48111016	48	Alberta	4811	4811061	Edmonton	1	835	8350006.17	632	630	629	627	6351	6434	6516	6598
48111017	48	Alberta	4811	4811061	Edmonton	1	835	8350006.17	254	250	247	243	6351	6434	6516	6598
48111021	48	Alberta	4811	4811061	Edmonton	1	835	8350006.08	414	410	406	402	5978	5912	5846	5780
48111022	48	Alberta	4811	4811061	Edmonton	1	835	8350006.08	439	433	426	420	5978	5912	5846	5780
48111023	48	Alberta	4811	4811061	Edmonton	1	835	8350006.08	274	269	265	260	5978	5912	5846	5780
48111024	48	Alberta	4811	4811061	Edmonton	1	835	8350006.08	236	233	231	228	5978	5912	5846	5780
48111025	48	Alberta	4811	4811061	Edmonton	1	835	8350006.08	1019	1005	990	976	5978	5912	5846	5780
48111026	48	Alberta	4811	4811061	Edmonton	1	835	8350006.08	435	435	434	434	5978	5912	5846	5780
48111027	48	Alberta	4811	4811061	Edmonton	1	835	8350006.08	492	492	493	493	5978	5912	5846	5780
48111028	48	Alberta	4811	4811061	Edmonton	1	835	8350006.08	973	962	952	941	5978	5912	5846	5780
48111029	48	Alberta	4811	4811061	Edmonton	1	835	8350006.08	688	690	691	693	5978	5912	5846	5780
48111030	48	Alberta	4811	4811061	Edmonton	1	835	8350006.08	1007	983	958	934	5978	5912	5846	5780
48111035	48	Alberta	4811	4811061	Edmonton	1	835	8350007.01	697	699	700	702	3577	3551	3525	3499
48111036	48	Alberta	4811	4811061	Edmonton	1	835	8350007.01	578	567	557	546	3577	3551	3525	3499
48111037	48	Alberta	4811	4811061	Edmonton	1	835	8350007.01	350	350	349	349	3577	3551	3525	3499
48111038	48	Alberta	4811	4811061	Edmonton	1	835	8350026.02	899	888	878	867	2777	2750	2724	2697
48111039	48	Alberta	4811	4811061	Edmonton	1	835	8350007.01	366	367	367	368	3577	3551	3525	3499
48111041	48	Alberta	4811	4811061	Edmonton	1	835	8350007.01	622	612	602	592	3577	3551	3525	3499
48111042	48	Alberta	4811	4811061	Edmonton	1	835	8350008.02	368	363	357	352	2691	2644	2596	2549
48111043	48	Alberta	4811	4811061	Edmonton	1	835	8350008.01	670	659	649	638	1675	1661	1646	1632
48111045	48	Alberta	4811	4811061	Edmonton	1	835	8350008.01	637	636	636	635	1675	1661	1646	1632
48111046	48	Alberta	4811	4811061	Edmonton	1	835	8350007.02	1196	1196	1196	1196	6236	6185	6134	6083
48111047	48	Alberta	4811	4811061	Edmonton	1	835	8350007.02	592	585	577	570	6236	6185	6134	6083
48111048	48	Alberta	4811	4811061	Edmonton	1	835	8350007.02	1008	997	985	974	6236	6185	6134	6083
48111049	48	Alberta	4811	4811061	Edmonton	1	835	8350007.02	375	374	373	372	6236	6185	6134	6083
48111050	48	Alberta	4811	4811061	Edmonton	1	835	8350008.01	368	365	362	359	1675	1661	1646	1632
48111051	48	Alberta	4811	4811061	Edmonton	1	835	8350009.00	516	514	512	510	4900	4854	4809	4763
48111052	48	Alberta	4811	4811061	Edmonton	1	835	8350009.00	433	429	425	421	4900	4854	4809	4763
48111053	48	Alberta	4811	4811061	Edmonton	1	835	8350009.00	633	598	562	527	4900	4854	4809	4763
48111054	48	Alberta	4811	4811061	Edmonton	1	835	8350009.00	303	301	299	297	4900	4854	4809	4763
48111055	48	Alberta	4811	4811061	Edmonton	1	835	8350009.00	303	306	308	311	4900	4854	4809	4763
48111056	48	Alberta	4811	4811061	Edmonton	1	835	8350009.00	589	584	579	574	4900	4854	4809	4763
48111057	48	Alberta	4811	4811061	Edmonton	1	835	8350009.00	545	544	542	541	4900	4854	4809	4763
48111058	48	Alberta	4811	4811061	Edmonton	1	835	8350009.00	594	596	599	601	4900	4854	4809	4763
48111059	48	Alberta	4811	4811061	Edmonton	1	835	8350009.00	474	479	485	490	4900	4854	4809	4763
48111060	48	Alberta	4811	4811061	Edmonton	1	835	8350009.00	510	504	497	491	4900	4854	4809	4763
48111061	48	Alberta	4811	4811061	Edmonton	1	835	8350008.02	496	489	483	476	2691	2644	2596	2549
48111062	48	Alberta	4811	4811061	Edmonton	1	835	8350008.02	381	377	373	369	2691	2644	2596	2549
48111063	48	Alberta	4811	4811061	Edmonton	1	835	8350008.02	1446	1415	1383	1352	2691	2644	2596	2549
48111064	48	Alberta	4811	4811061	Edmonton	1	835	8350025.00	627	627	627	627	3278	3263	3249	3234
48111065	48	Alberta	4811	4811061	Edmonton	1	835	8350025.00	456	457	459	460	3278	3263	3249	3234
48111066	48	Alberta	4811	4811061	Edmonton	1	835	8350025.00	619	621	622	624	3278	3263	3249	3234
48111067	48	Alberta	4811	4811061	Edmonton	1	835	8350024.01	668	676	685	693	1305	1315	1324	1334
48111068	48	Alberta	4811	4811061	Edmonton	1	835	8350025.00	567	562	556	551	3278	3263	3249	3234
48111069	48	Alberta	4811	4811061	Edmonton	1	835	8350024.02	347	347	348	348	2362	2362	2361	2361
48111070	48	Alberta	4811	4811061	Edmonton	1	835	8350027.00	436	432	429	425	7086	7020	6955	6889
48111071	48	Alberta	4811	4811061	Edmonton	1	835	8350025.00	504	496	489	481	3278	3263	3249	3234
48111072	48	Alberta	4811	4811061	Edmonton	1	835	8350027.00	514	501	487	474	7086	7020	6955	6889
48111073	48	Alberta	4811	4811061	Edmonton	1	835	8350027.00	529	517	506	494	7086	7020	6955	6889
48111074	48	Alberta	4811	4811061	Edmonton	1	835	8350027.00	629	605	582	558	7086	7020	6955	6889
48111075	48	Alberta	4811	4811061	Edmonton	1	835	8350027.00	488	486	485	483	7086	7020	6955	6889
48111076	48	Alberta	4811	4811061	Edmonton	1	835	8350027.00	556	550	545	539	7086	7020	6955	6889
48111077	48	Alberta	4811	4811061	Edmonton	1	835	8350024.02	532	531	530	529	2362	2362	2361	2361
48111078	48	Alberta	4811	4811061	Edmonton	1	835	8350028.00	420	428	437	445	7107	6959	6812	6664
48111079	48	Alberta	4811	4811061	Edmonton	1	835	8350029.00	612	621	631	640	6058	6093	6127	6162
48111080	48	Alberta	4811	4811061	Edmonton	1	835	8350029.00	664	672	679	687	6058	6093	6127	6162
48111081	48	Alberta	4811	4811061	Edmonton	1	835	8350029.00	528	543	558	573	6058	6093	6127	6162
48111082	48	Alberta	4811	4811061	Edmonton	1	835	8350029.00	485	479	474	468	6058	6093	6127	6162
48111083	48	Alberta	4811	4811061	Edmonton	1	835	8350029.00	555	560	564	569	6058	6093	6127	6162
48111084	48	Alberta	4811	4811061	Edmonton	1	835	8350029.00	506	499	493	486	6058	6093	6127	6162
48111086	48	Alberta	4811	4811061	Edmonton	1	835	8350029.00	441	439	438	436	6058	6093	6127	6162
48111087	48	Alberta	4811	4811061	Edmonton	1	835	8350029.00	530	530	531	531	6058	6093	6127	6162
48111088	48	Alberta	4811	4811061	Edmonton	1	835	8350029.00	591	603	614	626	6058	6093	6127	6162
48111089	48	Alberta	4811	4811061	Edmonton	1	835	8350049.00	478	476	473	471	3755	3739	3724	3708
48111090	48	Alberta	4811	4811061	Edmonton	1	835	8350049.00	650	642	633	625	3755	3739	3724	3708
48111091	48	Alberta	4811	4811061	Edmonton	1	835	8350049.00	540	566	593	619	3755	3739	3724	3708
48111092	48	Alberta	4811	4811061	Edmonton	1	835	8350053.00	714	697	681	664	6957	7010	7062	7115
48111093	48	Alberta	4811	4811061	Edmonton	1	835	8350053.00	619	622	624	627	6957	7010	7062	7115
48111094	48	Alberta	4811	4811061	Edmonton	1	835	8350053.00	533	545	556	568	6957	7010	7062	7115
48111095	48	Alberta	4811	4811061	Edmonton	1	835	8350053.00	341	339	338	336	6957	7010	7062	7115
48111096	48	Alberta	4811	4811061	Edmonton	1	835	8350052.02	469	433	396	360	2754	2758	2762	2766
48111097	48	Alberta	4811	4811061	Edmonton	1	835	8350052.02	708	757	805	854	2754	2758	2762	2766
48111098	48	Alberta	4811	4811061	Edmonton	1	835	8350052.02	514	514	514	514	2754	2758	2762	2766
48111099	48	Alberta	4811	4811061	Edmonton	1	835	8350052.02	438	434	431	427	2754	2758	2762	2766
48111100	48	Alberta	4811	4811061	Edmonton	1	835	8350064.01	492	493	493	494	2164	2151	2138	2125
48111101	48	Alberta	4811	4811061	Edmonton	1	835	8350064.01	546	539	533	526	2164	2151	2138	2125
48111102	48	Alberta	4811	4811061	Edmonton	1	835	8350052.02	625	620	616	611	2754	2758	2762	2766
48111103	48	Alberta	4811	4811061	Edmonton	1	835	8350064.01	572	563	554	545	2164	2151	2138	2125
48111104	48	Alberta	4811	4811061	Edmonton	1	835	8350064.01	554	556	558	560	2164	2151	2138	2125
48111106	48	Alberta	4811	4811061	Edmonton	1	835	8350065.03	1	2	3	4	1	2	3	4
48111107	48	Alberta	4811	4811061	Edmonton	1	835	8350065.01	1405	1389	1373	1357	3236	3237	3239	3240
48111108	48	Alberta	4811	4811061	Edmonton	1	835	8350065.01	661	656	652	647	3236	3237	3239	3240
48111109	48	Alberta	4811	4811061	Edmonton	1	835	8350065.02	692	681	671	660	3373	3358	3344	3329
48111110	48	Alberta	4811	4811061	Edmonton	1	835	8350065.02	583	587	592	596	3373	3358	3344	3329
48111111	48	Alberta	4811	4811061	Edmonton	1	835	8350065.02	1004	992	981	969	3373	3358	3344	3329
48111113	48	Alberta	4811	4811061	Edmonton	1	835	8350065.02	503	511	520	528	3373	3358	3344	3329
48111114	48	Alberta	4811	4811061	Edmonton	1	835	8350065.02	592	586	581	575	3373	3358	3344	3329
48111115	48	Alberta	4811	4811061	Edmonton	1	835	8350066.02	1125	1083	1040	998	2182	2139	2095	2052
48111116	48	Alberta	4811	4811061	Edmonton	1	835	8350065.01	657	678	698	719	3236	3237	3239	3240
48111117	48	Alberta	4811	4811061	Edmonton	1	835	8350065.01	513	514	516	517	3236	3237	3239	3240
48111119	48	Alberta	4811	4811061	Edmonton	1	835	8350078.03	933	919	905	891	2553	2512	2470	2429
48111124	48	Alberta	4811	4811061	Edmonton	1	835	8350051.02	24	23	22	21	24	23	22	21
48111125	48	Alberta	4811	4811061	Edmonton	1	835	8350051.01	501	495	488	482	2052	2025	1999	1972
48111126	48	Alberta	4811	4811061	Edmonton	1	835	8350051.01	449	444	439	434	2052	2025	1999	1972
48111127	48	Alberta	4811	4811061	Edmonton	1	835	8350051.01	536	534	531	529	2052	2025	1999	1972
48111128	48	Alberta	4811	4811061	Edmonton	1	835	8350028.00	541	537	532	528	7107	6959	6812	6664
48111129	48	Alberta	4811	4811061	Edmonton	1	835	8350028.00	431	424	418	411	7107	6959	6812	6664
48111130	48	Alberta	4811	4811061	Edmonton	1	835	8350050.00	558	556	555	553	4284	4299	4315	4330
48111131	48	Alberta	4811	4811061	Edmonton	1	835	8350050.00	567	574	580	587	4284	4299	4315	4330
48111132	48	Alberta	4811	4811061	Edmonton	1	835	8350050.00	650	646	643	639	4284	4299	4315	4330
48111133	48	Alberta	4811	4811061	Edmonton	1	835	8350028.00	411	406	402	397	7107	6959	6812	6664
48111134	48	Alberta	4811	4811061	Edmonton	1	835	8350028.00	526	515	505	494	7107	6959	6812	6664
48111135	48	Alberta	4811	4811061	Edmonton	1	835	8350028.00	579	562	546	529	7107	6959	6812	6664
48111136	48	Alberta	4811	4811061	Edmonton	1	835	8350028.00	497	481	466	450	7107	6959	6812	6664
48111137	48	Alberta	4811	4811061	Edmonton	1	835	8350028.00	610	609	609	608	7107	6959	6812	6664
48111138	48	Alberta	4811	4811061	Edmonton	1	835	8350028.00	698	674	649	625	7107	6959	6812	6664
48111139	48	Alberta	4811	4811061	Edmonton	1	835	8350028.00	500	487	475	462	7107	6959	6812	6664
48111140	48	Alberta	4811	4811061	Edmonton	1	835	8350027.00	621	621	622	622	7086	7020	6955	6889
48111141	48	Alberta	4811	4811061	Edmonton	1	835	8350027.00	496	499	501	504	7086	7020	6955	6889
48111142	48	Alberta	4811	4811061	Edmonton	1	835	8350027.00	594	588	583	577	7086	7020	6955	6889
48111143	48	Alberta	4811	4811061	Edmonton	1	835	8350027.00	489	500	512	523	7086	7020	6955	6889
48111144	48	Alberta	4811	4811061	Edmonton	1	835	8350027.00	1029	1027	1024	1022	7086	7020	6955	6889
48111145	48	Alberta	4811	4811061	Edmonton	1	835	8350027.00	706	693	680	667	7086	7020	6955	6889
48111147	48	Alberta	4811	4811061	Edmonton	1	835	8350006.16	535	542	548	555	2064	2047	2031	2014
48111148	48	Alberta	4811	4811061	Edmonton	1	835	8350006.16	445	438	431	424	2064	2047	2031	2014
48111149	48	Alberta	4811	4811061	Edmonton	1	835	8350006.13	835	833	832	830	5253	5220	5186	5153
48111150	48	Alberta	4811	4811061	Edmonton	1	835	8350006.15	534	538	541	545	4744	4703	4661	4620
48111152	48	Alberta	4811	4811061	Edmonton	1	835	8350006.13	754	743	731	720	5253	5220	5186	5153
48111153	48	Alberta	4811	4811061	Edmonton	1	835	8350006.13	473	471	470	468	5253	5220	5186	5153
48111154	48	Alberta	4811	4811061	Edmonton	1	835	8350006.13	669	659	649	639	5253	5220	5186	5153
48111155	48	Alberta	4811	4811061	Edmonton	1	835	8350006.13	245	241	238	234	5253	5220	5186	5153
48111156	48	Alberta	4811	4811061	Edmonton	1	835	8350006.13	415	428	442	455	5253	5220	5186	5153
48111157	48	Alberta	4811	4811061	Edmonton	1	835	8350028.00	1113	1066	1020	973	7107	6959	6812	6664
48111158	48	Alberta	4811	4811061	Edmonton	1	835	8350028.00	420	415	409	404	7107	6959	6812	6664
48111159	48	Alberta	4811	4811061	Edmonton	1	835	8350028.00	363	354	345	336	7107	6959	6812	6664
48111160	48	Alberta	4811	4811061	Edmonton	1	835	8350051.01	566	553	540	527	2052	2025	1999	1972
48111161	48	Alberta	4811	4811061	Edmonton	1	835	8350006.01	170	177	183	190	170	177	183	190
48111162	48	Alberta	4811	4811061	Edmonton	1	835	8350006.13	480	476	473	469	5253	5220	5186	5153
48111163	48	Alberta	4811	4811061	Edmonton	1	835	8350006.13	526	516	507	497	5253	5220	5186	5153
48111164	48	Alberta	4811	4811061	Edmonton	1	835	8350006.13	219	215	212	208	5253	5220	5186	5153
48111165	48	Alberta	4811	4811061	Edmonton	1	835	8350006.13	636	635	635	634	5253	5220	5186	5153
48111167	48	Alberta	4811	4811061	Edmonton	1	835	8350006.15	436	441	445	450	4744	4703	4661	4620
48111168	48	Alberta	4811	4811061	Edmonton	1	835	8350006.15	465	467	470	472	4744	4703	4661	4620
48111169	48	Alberta	4811	4811061	Edmonton	1	835	8350006.15	497	488	479	470	4744	4703	4661	4620
48111171	48	Alberta	4811	4811061	Edmonton	1	835	8350006.15	376	371	367	362	4744	4703	4661	4620
48111172	48	Alberta	4811	4811061	Edmonton	1	835	8350006.15	697	694	690	687	4744	4703	4661	4620
48111173	48	Alberta	4811	4811061	Edmonton	1	835	8350006.05	573	568	562	557	5465	5426	5388	5349
48111174	48	Alberta	4811	4811061	Edmonton	1	835	8350006.05	411	408	404	401	5465	5426	5388	5349
48111176	48	Alberta	4811	4811061	Edmonton	1	835	8350006.05	735	729	722	716	5465	5426	5388	5349
48111180	48	Alberta	4811	4811061	Edmonton	1	835	8350006.16	1084	1068	1051	1035	2064	2047	2031	2014
48111181	48	Alberta	4811	4811061	Edmonton	1	835	8350026.01	860	813	766	719	3667	3597	3528	3458
48111182	48	Alberta	4811	4811061	Edmonton	1	835	8350026.01	758	744	729	715	3667	3597	3528	3458
48111183	48	Alberta	4811	4811061	Edmonton	1	835	8350026.01	586	583	581	578	3667	3597	3528	3458
48111184	48	Alberta	4811	4811061	Edmonton	1	835	8350026.02	778	769	760	751	2777	2750	2724	2697
48111185	48	Alberta	4811	4811061	Edmonton	1	835	8350026.01	1033	1030	1027	1024	3667	3597	3528	3458
48111187	48	Alberta	4811	4811061	Edmonton	1	835	8350026.01	430	427	425	422	3667	3597	3528	3458
48111188	48	Alberta	4811	4811061	Edmonton	1	835	8350026.02	733	729	724	720	2777	2750	2724	2697
48111189	48	Alberta	4811	4811061	Edmonton	1	835	8350026.02	367	364	362	359	2777	2750	2724	2697
48111190	48	Alberta	4811	4811061	Edmonton	1	835	8350025.00	504	500	496	492	3278	3263	3249	3234
48111192	48	Alberta	4811	4811061	Edmonton	1	835	8350006.05	529	525	520	516	5465	5426	5388	5349
48111193	48	Alberta	4811	4811061	Edmonton	1	835	8350006.05	497	486	475	464	5465	5426	5388	5349
48111194	48	Alberta	4811	4811061	Edmonton	1	835	8350006.05	497	494	490	487	5465	5426	5388	5349
48111195	48	Alberta	4811	4811061	Edmonton	1	835	8350006.15	650	639	629	618	4744	4703	4661	4620
48111202	48	Alberta	4811	4811061	Edmonton	1	835	8350006.11	1815	2078	2340	2603	4179	4670	5162	5654
48111203	48	Alberta	4811	4811061	Edmonton	1	835	8350006.11	2363	2592	2822	3051	4179	4670	5162	5654
48111205	48	Alberta	4811	4811061	Edmonton	1	835	8350005.07	844	840	836	832	4127	4065	4002	3940
48111206	48	Alberta	4811	4811061	Edmonton	1	835	8350005.07	667	663	659	655	4127	4065	4002	3940
48111207	48	Alberta	4811	4811061	Edmonton	1	835	8350005.08	340	336	333	329	2743	2724	2705	2686
48111208	48	Alberta	4811	4811061	Edmonton	1	835	8350005.07	669	652	634	617	4127	4065	4002	3940
48111209	48	Alberta	4811	4811061	Edmonton	1	835	8350005.07	498	496	495	493	4127	4065	4002	3940
48111210	48	Alberta	4811	4811061	Edmonton	1	835	8350005.07	426	424	421	419	4127	4065	4002	3940
48111244	48	Alberta	4811	4811061	Edmonton	1	835	8350090.07	2	4	5	7	2	4	5	7
48111247	48	Alberta	4811	4811061	Edmonton	1	835	8350090.11	674	667	661	654	2965	2929	2894	2858
48111248	48	Alberta	4811	4811061	Edmonton	1	835	8350090.11	318	321	325	328	2965	2929	2894	2858
48111249	48	Alberta	4811	4811061	Edmonton	1	835	8350090.11	943	926	908	891	2965	2929	2894	2858
48111250	48	Alberta	4811	4811061	Edmonton	1	835	8350090.11	475	468	462	455	2965	2929	2894	2858
48111251	48	Alberta	4811	4811061	Edmonton	1	835	8350090.11	555	547	538	530	2965	2929	2894	2858
48111260	48	Alberta	4811	4811061	Edmonton	1	835	8350090.15	202	199	195	192	6949	6877	6804	6732
48111261	48	Alberta	4811	4811061	Edmonton	1	835	8350090.09	607	598	589	580	5262	5319	5377	5435
48111262	48	Alberta	4811	4811061	Edmonton	1	835	8350090.09	444	436	427	419	5262	5319	5377	5435
48111263	48	Alberta	4811	4811061	Edmonton	1	835	8350090.09	527	646	764	883	5262	5319	5377	5435
48111265	48	Alberta	4811	4811061	Edmonton	1	835	8350090.09	560	550	539	529	5262	5319	5377	5435
48111266	48	Alberta	4811	4811061	Edmonton	1	835	8350050.00	635	663	691	719	4284	4299	4315	4330
48111268	48	Alberta	4811	4811061	Edmonton	1	835	8350029.00	659	657	654	652	6058	6093	6127	6162
48111269	48	Alberta	4811	4811061	Edmonton	1	835	8350029.00	485	489	492	496	6058	6093	6127	6162
48111270	48	Alberta	4811	4811061	Edmonton	1	835	8350049.00	447	441	435	429	3755	3739	3724	3708
48111271	48	Alberta	4811	4811061	Edmonton	1	835	8350049.00	492	486	481	475	3755	3739	3724	3708
48111272	48	Alberta	4811	4811061	Edmonton	1	835	8350049.00	390	384	377	371	3755	3739	3724	3708
48111273	48	Alberta	4811	4811061	Edmonton	1	835	8350049.00	757	744	732	719	3755	3739	3724	3708
48111275	48	Alberta	4811	4811061	Edmonton	1	835	8350050.00	412	408	405	401	4284	4299	4315	4330
48111276	48	Alberta	4811	4811061	Edmonton	1	835	8350050.00	442	440	439	437	4284	4299	4315	4330
48111277	48	Alberta	4811	4811061	Edmonton	1	835	8350050.00	466	462	459	455	4284	4299	4315	4330
48111278	48	Alberta	4811	4811061	Edmonton	1	835	8350050.00	554	549	544	539	4284	4299	4315	4330
48111279	48	Alberta	4811	4811061	Edmonton	1	835	8350024.02	463	465	466	468	2362	2362	2361	2361
48111280	48	Alberta	4811	4811061	Edmonton	1	835	8350024.02	574	572	570	568	2362	2362	2361	2361
48111281	48	Alberta	4811	4811061	Edmonton	1	835	8350024.02	446	447	447	448	2362	2362	2361	2361
48111282	48	Alberta	4811	4811061	Edmonton	1	835	8350024.01	638	639	639	640	1305	1315	1324	1334
48111283	48	Alberta	4811	4811061	Edmonton	1	835	8350023.00	462	451	440	429	5806	5566	5327	5087
48111284	48	Alberta	4811	4811061	Edmonton	1	835	8350023.00	439	457	474	492	5806	5566	5327	5087
48111285	48	Alberta	4811	4811061	Edmonton	1	835	8350023.00	429	434	439	444	5806	5566	5327	5087
48111286	48	Alberta	4811	4811061	Edmonton	1	835	8350023.00	719	587	456	324	5806	5566	5327	5087
48111287	48	Alberta	4811	4811061	Edmonton	1	835	8350032.02	733	725	718	710	5394	5334	5274	5214
48111288	48	Alberta	4811	4811061	Edmonton	1	835	8350023.00	724	693	661	630	5806	5566	5327	5087
48111294	48	Alberta	4811	4811061	Edmonton	1	835	8350021.00	1113	1100	1086	1073	6032	5983	5935	5887
48111295	48	Alberta	4811	4811061	Edmonton	1	835	8350021.00	302	307	313	318	6032	5983	5935	5887
48111296	48	Alberta	4811	4811061	Edmonton	1	835	8350021.00	337	350	362	375	6032	5983	5935	5887
48111297	48	Alberta	4811	4811061	Edmonton	1	835	8350021.00	447	443	438	434	6032	5983	5935	5887
48111298	48	Alberta	4811	4811061	Edmonton	1	835	8350021.00	523	521	518	516	6032	5983	5935	5887
48111299	48	Alberta	4811	4811061	Edmonton	1	835	8350021.00	844	849	854	859	6032	5983	5935	5887
48111300	48	Alberta	4811	4811061	Edmonton	1	835	8350021.00	336	329	321	314	6032	5983	5935	5887
48111301	48	Alberta	4811	4811061	Edmonton	1	835	8350021.00	488	483	479	474	6032	5983	5935	5887
48111302	48	Alberta	4811	4811061	Edmonton	1	835	8350021.00	458	421	384	347	6032	5983	5935	5887
48111303	48	Alberta	4811	4811061	Edmonton	1	835	8350021.00	435	441	446	452	6032	5983	5935	5887
48111304	48	Alberta	4811	4811061	Edmonton	1	835	8350021.00	748	740	733	725	6032	5983	5935	5887
48111305	48	Alberta	4811	4811061	Edmonton	1	835	8350014.00	582	571	559	548	4392	4440	4489	4537
48111306	48	Alberta	4811	4811061	Edmonton	1	835	8350014.00	470	465	461	456	4392	4440	4489	4537
48111307	48	Alberta	4811	4811061	Edmonton	1	835	8350014.00	1003	1040	1078	1115	4392	4440	4489	4537
48111308	48	Alberta	4811	4811061	Edmonton	1	835	8350013.00	543	572	602	631	4285	4323	4361	4399
48111309	48	Alberta	4811	4811061	Edmonton	1	835	8350013.00	843	833	823	813	4285	4323	4361	4399
48111310	48	Alberta	4811	4811061	Edmonton	1	835	8350012.02	364	358	351	345	2866	2844	2823	2801
48111311	48	Alberta	4811	4811061	Edmonton	1	835	8350012.02	582	572	563	553	2866	2844	2823	2801
48111312	48	Alberta	4811	4811061	Edmonton	1	835	8350020.00	829	888	948	1008	6840	6896	6952	7008
48111313	48	Alberta	4811	4811061	Edmonton	1	835	8350020.00	744	743	743	742	6840	6896	6952	7008
48111314	48	Alberta	4811	4811061	Edmonton	1	835	8350035.00	611	607	602	598	3558	3514	3469	3425
48111315	48	Alberta	4811	4811061	Edmonton	1	835	8350035.00	754	738	721	705	3558	3514	3469	3425
48111316	48	Alberta	4811	4811061	Edmonton	1	835	8350035.00	520	508	495	483	3558	3514	3469	3425
48111317	48	Alberta	4811	4811061	Edmonton	1	835	8350036.00	877	874	872	869	3455	3418	3380	3343
48111318	48	Alberta	4811	4811061	Edmonton	1	835	8350035.00	975	974	973	972	3558	3514	3469	3425
48111319	48	Alberta	4811	4811061	Edmonton	1	835	8350023.00	787	685	582	480	5806	5566	5327	5087
48111320	48	Alberta	4811	4811061	Edmonton	1	835	8350010.00	500	488	475	463	3964	3944	3923	3903
48111321	48	Alberta	4811	4811061	Edmonton	1	835	8350010.00	534	539	543	548	3964	3944	3923	3903
48111322	48	Alberta	4811	4811061	Edmonton	1	835	8350010.00	397	400	402	405	3964	3944	3923	3903
48111323	48	Alberta	4811	4811061	Edmonton	1	835	8350010.00	593	591	590	588	3964	3944	3923	3903
48111324	48	Alberta	4811	4811061	Edmonton	1	835	8350010.00	638	635	633	630	3964	3944	3923	3903
48111325	48	Alberta	4811	4811061	Edmonton	1	835	8350010.00	685	673	662	650	3964	3944	3923	3903
48111326	48	Alberta	4811	4811061	Edmonton	1	835	8350010.00	617	618	618	619	3964	3944	3923	3903
48111327	48	Alberta	4811	4811061	Edmonton	1	835	8350005.09	1054	1046	1039	1031	3268	3267	3266	3265
48111328	48	Alberta	4811	4811061	Edmonton	1	835	8350004.02	837	840	842	845	4324	4305	4285	4266
48111329	48	Alberta	4811	4811061	Edmonton	1	835	8350005.09	338	330	321	313	3268	3267	3266	3265
48111330	48	Alberta	4811	4811061	Edmonton	1	835	8350005.09	427	426	426	425	3268	3267	3266	3265
48111331	48	Alberta	4811	4811061	Edmonton	1	835	8350005.09	368	366	364	362	3268	3267	3266	3265
48111332	48	Alberta	4811	4811061	Edmonton	1	835	8350001.02	467	469	470	472	2655	2579	2504	2428
48111333	48	Alberta	4811	4811061	Edmonton	1	835	8350001.02	480	476	472	468	2655	2579	2504	2428
48111334	48	Alberta	4811	4811061	Edmonton	1	835	8350104.10	387	379	370	362	1779	1759	1738	1718
48111335	48	Alberta	4811	4811061	Edmonton	1	835	8350104.10	395	393	392	390	1779	1759	1738	1718
48111336	48	Alberta	4811	4811061	Edmonton	1	835	8350104.10	997	987	976	966	1779	1759	1738	1718
48111371	48	Alberta	4811	4811061	Edmonton	1	835	8350090.06	550	545	541	536	4478	4445	4413	4380
48111372	48	Alberta	4811	4811061	Edmonton	1	835	8350090.12	412	404	397	389	4567	4515	4464	4412
48111373	48	Alberta	4811	4811061	Edmonton	1	835	8350090.05	442	437	433	428	4404	4773	5142	5511
48111433	48	Alberta	4811	4811061	Edmonton	1	835	8350078.09	632	629	625	622	5038	4964	4891	4817
48111434	48	Alberta	4811	4811061	Edmonton	1	835	8350078.09	251	248	244	241	5038	4964	4891	4817
48111435	48	Alberta	4811	4811061	Edmonton	1	835	8350078.09	817	811	806	800	5038	4964	4891	4817
48111436	48	Alberta	4811	4811061	Edmonton	1	835	8350078.09	816	802	789	775	5038	4964	4891	4817
48111438	48	Alberta	4811	4811061	Edmonton	1	835	8350078.17	603	592	580	569	10934	11711	12488	13264
48111442	48	Alberta	4811	4811061	Edmonton	1	835	8350075.02	596	586	577	567	6010	5956	5903	5849
48111443	48	Alberta	4811	4811061	Edmonton	1	835	8350075.02	244	246	247	249	6010	5956	5903	5849
48111444	48	Alberta	4811	4811061	Edmonton	1	835	8350075.02	969	968	968	967	6010	5956	5903	5849
48111445	48	Alberta	4811	4811061	Edmonton	1	835	8350075.02	264	241	219	196	6010	5956	5903	5849
48111446	48	Alberta	4811	4811061	Edmonton	1	835	8350075.02	681	680	680	679	6010	5956	5903	5849
48111447	48	Alberta	4811	4811061	Edmonton	1	835	8350075.02	650	645	639	634	6010	5956	5903	5849
48111448	48	Alberta	4811	4811061	Edmonton	1	835	8350075.03	518	534	551	567	2160	2162	2163	2165
48111449	48	Alberta	4811	4811061	Edmonton	1	835	8350075.03	536	527	517	508	2160	2162	2163	2165
48111451	48	Alberta	4811	4811061	Edmonton	1	835	8350073.00	694	723	751	780	5272	5286	5299	5313
48111452	48	Alberta	4811	4811061	Edmonton	1	835	8350073.00	481	487	494	500	5272	5286	5299	5313
48111453	48	Alberta	4811	4811061	Edmonton	1	835	8350073.00	493	487	482	476	5272	5286	5299	5313
48111454	48	Alberta	4811	4811061	Edmonton	1	835	8350073.00	486	489	493	496	5272	5286	5299	5313
48111455	48	Alberta	4811	4811061	Edmonton	1	835	8350073.00	895	896	896	897	5272	5286	5299	5313
48111456	48	Alberta	4811	4811061	Edmonton	1	835	8350075.01	658	661	663	666	1834	1841	1849	1856
48111457	48	Alberta	4811	4811061	Edmonton	1	835	8350075.01	621	632	642	653	1834	1841	1849	1856
48111458	48	Alberta	4811	4811061	Edmonton	1	835	8350075.01	556	549	543	536	1834	1841	1849	1856
48111459	48	Alberta	4811	4811061	Edmonton	1	835	8350075.02	560	562	563	565	6010	5956	5903	5849
48111460	48	Alberta	4811	4811061	Edmonton	1	835	8350075.02	324	321	319	316	6010	5956	5903	5849
48111461	48	Alberta	4811	4811061	Edmonton	1	835	8350075.02	404	404	404	404	6010	5956	5903	5849
48111462	48	Alberta	4811	4811061	Edmonton	1	835	8350075.02	714	708	701	695	6010	5956	5903	5849
48111463	48	Alberta	4811	4811061	Edmonton	1	835	8350076.01	458	457	457	456	2903	2886	2868	2851
48111464	48	Alberta	4811	4811061	Edmonton	1	835	8350076.01	511	508	506	503	2903	2886	2868	2851
48111465	48	Alberta	4811	4811061	Edmonton	1	835	8350072.00	457	443	430	416	3537	3526	3514	3503
48111466	48	Alberta	4811	4811061	Edmonton	1	835	8350072.00	392	397	401	406	3537	3526	3514	3503
48111467	48	Alberta	4811	4811061	Edmonton	1	835	8350072.00	717	714	711	708	3537	3526	3514	3503
48111468	48	Alberta	4811	4811061	Edmonton	1	835	8350072.00	498	498	499	499	3537	3526	3514	3503
48111469	48	Alberta	4811	4811061	Edmonton	1	835	8350073.00	495	495	496	496	5272	5286	5299	5313
48111471	48	Alberta	4811	4811061	Edmonton	1	835	8350075.02	603	595	586	578	6010	5956	5903	5849
48111475	48	Alberta	4811	4811061	Edmonton	1	835	8350075.10	1268	1317	1367	1416	6613	6587	6562	6536
48111476	48	Alberta	4811	4811061	Edmonton	1	835	8350075.10	433	418	404	389	6613	6587	6562	6536
48111477	48	Alberta	4811	4811061	Edmonton	1	835	8350078.02	617	622	628	633	4645	4636	4627	4618
48111478	48	Alberta	4811	4811061	Edmonton	1	835	8350078.06	1265	1264	1262	1261	5667	5743	5820	5896
48111479	48	Alberta	4811	4811061	Edmonton	1	835	8350078.02	392	387	383	378	4645	4636	4627	4618
48111480	48	Alberta	4811	4811061	Edmonton	1	835	8350078.02	208	204	201	197	4645	4636	4627	4618
48111495	48	Alberta	4811	4811061	Edmonton	1	835	8350078.08	821	806	792	777	3893	3843	3792	3742
48111496	48	Alberta	4811	4811061	Edmonton	1	835	8350078.03	937	918	898	879	2553	2512	2470	2429
48111497	48	Alberta	4811	4811061	Edmonton	1	835	8350075.05	1103	1112	1121	1130	3866	3922	3978	4034
48111499	48	Alberta	4811	4811061	Edmonton	1	835	8350007.01	964	957	949	942	3577	3551	3525	3499
48111500	48	Alberta	4811	4811061	Edmonton	1	835	8350006.15	1090	1065	1040	1015	4744	4703	4661	4620
48111501	48	Alberta	4811	4811061	Edmonton	1	835	8350006.06	1724	1572	1419	1266	5879	5761	5642	5524
48111502	48	Alberta	4811	4811061	Edmonton	1	835	8350006.05	1014	1009	1003	998	5465	5426	5388	5349
48111503	48	Alberta	4811	4811061	Edmonton	1	835	8350002.04	1301	1264	1226	1189	4559	4495	4430	4366
48111504	48	Alberta	4811	4811061	Edmonton	1	835	8350001.07	1514	1630	1745	1861	5106	5155	5204	5253
48111505	48	Alberta	4811	4811061	Edmonton	1	835	8350044.00	770	762	753	745	6457	6481	6504	6528
48111506	48	Alberta	4811	4811061	Edmonton	1	835	8350090.05	418	413	407	402	4404	4773	5142	5511
48111507	48	Alberta	4811	4811061	Edmonton	1	835	8350090.05	1000	1357	1714	2070	4404	4773	5142	5511
48111508	48	Alberta	4811	4811061	Edmonton	1	835	8350090.13	987	970	954	937	3648	3608	3567	3527
48111509	48	Alberta	4811	4811061	Edmonton	1	835	8350090.13	329	327	325	323	3648	3608	3567	3527
48111510	48	Alberta	4811	4811061	Edmonton	1	835	8350090.20	258	259	261	262	4014	3976	3939	3901
48111511	48	Alberta	4811	4811061	Edmonton	1	835	8350090.20	834	829	824	819	4014	3976	3939	3901
48111512	48	Alberta	4811	4811061	Edmonton	1	835	8350090.20	537	527	516	506	4014	3976	3939	3901
48111513	48	Alberta	4811	4811061	Edmonton	1	835	8350090.21	751	737	724	710	6709	6613	6516	6420
48111514	48	Alberta	4811	4811061	Edmonton	1	835	8350090.21	667	660	653	646	6709	6613	6516	6420
48111515	48	Alberta	4811	4811061	Edmonton	1	835	8350090.21	396	395	394	393	6709	6613	6516	6420
48111516	48	Alberta	4811	4811061	Edmonton	1	835	8350090.21	344	338	331	325	6709	6613	6516	6420
48111517	48	Alberta	4811	4811061	Edmonton	1	835	8350090.21	294	293	291	290	6709	6613	6516	6420
48111518	48	Alberta	4811	4811061	Edmonton	1	835	8350002.04	776	787	797	808	4559	4495	4430	4366
48111519	48	Alberta	4811	4811061	Edmonton	1	835	8350002.04	375	359	342	326	4559	4495	4430	4366
48111520	48	Alberta	4811	4811061	Edmonton	1	835	8350002.04	254	254	255	255	4559	4495	4430	4366
48111521	48	Alberta	4811	4811061	Edmonton	1	835	8350104.25	523	537	551	565	6422	6386	6351	6315
48111522	48	Alberta	4811	4811061	Edmonton	1	835	8350104.25	447	444	440	437	6422	6386	6351	6315
48111523	48	Alberta	4811	4811061	Edmonton	1	835	8350006.17	352	326	299	273	6351	6434	6516	6598
48111524	48	Alberta	4811	4811061	Edmonton	1	835	8350006.17	229	227	224	222	6351	6434	6516	6598
48111525	48	Alberta	4811	4811061	Edmonton	1	835	8350006.17	335	331	326	322	6351	6434	6516	6598
48111526	48	Alberta	4811	4811061	Edmonton	1	835	8350006.17	344	341	339	336	6351	6434	6516	6598
48111527	48	Alberta	4811	4811061	Edmonton	1	835	8350006.05	374	360	347	333	5465	5426	5388	5349
48111528	48	Alberta	4811	4811061	Edmonton	1	835	8350006.05	833	848	864	879	5465	5426	5388	5349
48111529	48	Alberta	4811	4811061	Edmonton	1	835	8350090.15	651	644	637	630	6949	6877	6804	6732
48111530	48	Alberta	4811	4811061	Edmonton	1	835	8350090.15	653	651	649	647	6949	6877	6804	6732
48111531	48	Alberta	4811	4811061	Edmonton	1	835	8350090.05	808	838	867	897	4404	4773	5142	5511
48111532	48	Alberta	4811	4811061	Edmonton	1	835	8350090.05	396	394	391	389	4404	4773	5142	5511
48111533	48	Alberta	4811	4811061	Edmonton	1	835	8350075.03	268	266	265	263	2160	2162	2163	2165
48111534	48	Alberta	4811	4811061	Edmonton	1	835	8350075.03	838	834	831	827	2160	2162	2163	2165
48111536	48	Alberta	4811	4811061	Edmonton	1	835	8350030.00	1145	1205	1264	1324	5746	5835	5925	6014
48111537	48	Alberta	4811	4811061	Edmonton	1	835	8350078.06	967	960	954	947	5667	5743	5820	5896
48111538	48	Alberta	4811	4811061	Edmonton	1	835	8350090.22	622	681	739	798	4218	4212	4207	4201
48111539	48	Alberta	4811	4811061	Edmonton	1	835	8350090.01	750	738	727	715	5599	5502	5405	5308
48111540	48	Alberta	4811	4811061	Edmonton	1	835	8350104.25	966	968	971	973	6422	6386	6351	6315
48111541	48	Alberta	4811	4811061	Edmonton	1	835	8350104.25	1292	1278	1263	1249	6422	6386	6351	6315
48111543	48	Alberta	4811	4811061	Edmonton	1	835	8350078.12	801	780	758	737	7345	7329	7312	7296
48111544	48	Alberta	4811	4811061	Edmonton	1	835	8350078.12	580	569	558	547	7345	7329	7312	7296
48111545	48	Alberta	4811	4811061	Edmonton	1	835	8350078.12	664	653	642	631	7345	7329	7312	7296
48111546	48	Alberta	4811	4811061	Edmonton	1	835	8350078.12	761	759	756	754	7345	7329	7312	7296
48111547	48	Alberta	4811	4811059	Sturgeon County	1	835	8350142.01	511	513	516	518	7218	7131	7045	6958
48111548	48	Alberta	4811	4811069	Legal	1	835	8350142.01	677	665	654	642	7218	7131	7045	6958
48111549	48	Alberta	4811	4811069	Legal	1	835	8350142.01	645	634	624	613	7218	7131	7045	6958
48111550	48	Alberta	4811	4811059	Sturgeon County	1	835	8350142.01	657	651	646	640	7218	7131	7045	6958
48111551	48	Alberta	4811	4811059	Sturgeon County	1	835	8350142.01	615	684	753	822	7218	7131	7045	6958
48111552	48	Alberta	4811	4811066	Bon Accord	1	835	8350142.01	526	456	386	316	7218	7131	7045	6958
48111553	48	Alberta	4811	4811066	Bon Accord	1	835	8350142.01	476	465	455	444	7218	7131	7045	6958
48111554	48	Alberta	4811	4811066	Bon Accord	1	835	8350142.01	438	429	421	412	7218	7131	7045	6958
48111555	48	Alberta	4811	4811059	Sturgeon County	1	835	8350142.04	530	517	503	490	5913	5924	5934	5945
48111556	48	Alberta	4811	4811059	Sturgeon County	1	835	8350142.04	516	519	522	525	5913	5924	5934	5945
48111557	48	Alberta	4811	4811064	Gibbons	1	835	8350142.04	718	663	609	555	5913	5924	5934	5945
48111558	48	Alberta	4811	4811064	Gibbons	1	835	8350142.04	851	852	852	853	5913	5924	5934	5945
48111559	48	Alberta	4811	4811064	Gibbons	1	835	8350142.04	481	474	468	461	5913	5924	5934	5945
48111560	48	Alberta	4811	4811064	Gibbons	1	835	8350142.04	500	495	490	485	5913	5924	5934	5945
48111561	48	Alberta	4811	4811064	Gibbons	1	835	8350142.04	553	561	569	577	5913	5924	5934	5945
48111562	48	Alberta	4811	4811059	Sturgeon County	1	835	8350142.04	603	671	738	806	5913	5924	5934	5945
48111563	48	Alberta	4811	4811059	Sturgeon County	1	835	8350142.02	528	532	536	540	3538	3573	3607	3642
48111564	48	Alberta	4811	4811059	Sturgeon County	1	835	8350142.04	486	495	505	514	5913	5924	5934	5945
48111565	48	Alberta	4811	4811056	Fort Saskatchewan	1	835	8350111.00	380	388	396	404	2050	2034	2018	2002
48111566	48	Alberta	4811	4811056	Fort Saskatchewan	1	835	8350106.01	7407	7574	7742	7909	13466	13295	13125	12954
48111567	48	Alberta	4811	4811056	Fort Saskatchewan	1	835	8350110.02	656	666	677	687	4638	4610	4583	4555
48111568	48	Alberta	4811	4811056	Fort Saskatchewan	1	835	8350110.02	479	495	510	526	4638	4610	4583	4555
48111569	48	Alberta	4811	4811056	Fort Saskatchewan	1	835	8350110.02	499	497	495	493	4638	4610	4583	4555
48111570	48	Alberta	4811	4811056	Fort Saskatchewan	1	835	8350110.02	855	835	816	796	4638	4610	4583	4555
48111571	48	Alberta	4811	4811056	Fort Saskatchewan	1	835	8350110.02	1032	1030	1029	1027	4638	4610	4583	4555
48111572	48	Alberta	4811	4811056	Fort Saskatchewan	1	835	8350110.02	655	649	644	638	4638	4610	4583	4555
48111573	48	Alberta	4811	4811056	Fort Saskatchewan	1	835	8350110.02	463	438	412	387	4638	4610	4583	4555
48111574	48	Alberta	4811	4811056	Fort Saskatchewan	1	835	8350110.01	431	429	426	424	3736	3691	3646	3601
48111575	48	Alberta	4811	4811056	Fort Saskatchewan	1	835	8350110.01	862	846	831	815	3736	3691	3646	3601
48111576	48	Alberta	4811	4811056	Fort Saskatchewan	1	835	8350110.01	415	408	400	393	3736	3691	3646	3601
48111577	48	Alberta	4811	4811056	Fort Saskatchewan	1	835	8350110.01	560	553	547	540	3736	3691	3646	3601
48111578	48	Alberta	4811	4811056	Fort Saskatchewan	1	835	8350110.01	449	443	437	431	3736	3691	3646	3601
48111579	48	Alberta	4811	4811056	Fort Saskatchewan	1	835	8350110.01	508	502	497	491	3736	3691	3646	3601
48111580	48	Alberta	4811	4811056	Fort Saskatchewan	1	835	8350110.01	512	510	508	506	3736	3691	3646	3601
48111581	48	Alberta	4811	4811056	Fort Saskatchewan	1	835	8350106.01	5311	4984	4657	4329	13466	13295	13125	12954
48111582	48	Alberta	4811	4811056	Fort Saskatchewan	1	835	8350106.01	749	738	726	715	13466	13295	13125	12954
48111583	48	Alberta	4811	4811061	Edmonton	1	835	8350140.06	588	585	583	580	18774	20375	21976	23576
48111585	48	Alberta	4811	4811061	Edmonton	1	835	8350140.06	569	587	606	624	18774	20375	21976	23576
48111586	48	Alberta	4811	4811061	Edmonton	1	835	8350140.06	416	419	423	426	18774	20375	21976	23576
48111587	48	Alberta	4811	4811061	Edmonton	1	835	8350140.06	1198	1266	1335	1403	18774	20375	21976	23576
48111588	48	Alberta	4811	4811061	Edmonton	1	835	8350075.11	981	968	954	941	7692	7837	7983	8129
48111589	48	Alberta	4811	4811061	Edmonton	1	835	8350075.12	557	552	548	543	6090	6122	6154	6186
48111590	48	Alberta	4811	4811061	Edmonton	1	835	8350075.11	480	478	475	473	7692	7837	7983	8129
48111591	48	Alberta	4811	4811061	Edmonton	1	835	8350075.11	370	362	355	347	7692	7837	7983	8129
48111592	48	Alberta	4811	4811061	Edmonton	1	835	8350075.11	2270	2307	2343	2380	7692	7837	7983	8129
48111593	48	Alberta	4811	4811061	Edmonton	1	835	8350075.11	1575	1713	1852	1991	7692	7837	7983	8129
48111594	48	Alberta	4811	4811061	Edmonton	1	835	8350075.11	1104	1099	1095	1090	7692	7837	7983	8129
48111595	48	Alberta	4811	4811061	Edmonton	1	835	8350075.11	913	911	908	906	7692	7837	7983	8129
48111597	48	Alberta	4811	4811061	Edmonton	1	835	8350075.12	752	746	739	733	6090	6122	6154	6186
48111598	48	Alberta	4811	4811061	Edmonton	1	835	8350075.12	456	460	465	469	6090	6122	6154	6186
48111599	48	Alberta	4811	4811061	Edmonton	1	835	8350075.12	687	686	684	683	6090	6122	6154	6186
48111601	48	Alberta	4811	4811052	Strathcona County	1	835	8350101.01	368	369	371	372	5542	5569	5597	5624
48111602	48	Alberta	4811	4811052	Strathcona County	1	835	8350101.01	1114	1106	1097	1089	5542	5569	5597	5624
48111603	48	Alberta	4811	4811052	Strathcona County	1	835	8350101.01	726	720	715	709	5542	5569	5597	5624
48111604	48	Alberta	4811	4811052	Strathcona County	1	835	8350101.01	554	549	545	540	5542	5569	5597	5624
48111605	48	Alberta	4811	4811052	Strathcona County	1	835	8350101.01	743	715	687	659	5542	5569	5597	5624
48111606	48	Alberta	4811	4811052	Strathcona County	1	835	8350102.00	623	621	620	618	4941	4897	4854	4810
48111607	48	Alberta	4811	4811052	Strathcona County	1	835	8350102.00	427	421	414	408	4941	4897	4854	4810
48111608	48	Alberta	4811	4811052	Strathcona County	1	835	8350102.00	728	718	707	697	4941	4897	4854	4810
48111609	48	Alberta	4811	4811052	Strathcona County	1	835	8350102.00	446	435	424	413	4941	4897	4854	4810
48111610	48	Alberta	4811	4811052	Strathcona County	1	835	8350102.00	563	557	550	544	4941	4897	4854	4810
48111611	48	Alberta	4811	4811052	Strathcona County	1	835	8350102.00	759	756	752	749	4941	4897	4854	4810
48111612	48	Alberta	4811	4811052	Strathcona County	1	835	8350104.13	531	526	520	515	4802	4742	4681	4621
48111613	48	Alberta	4811	4811052	Strathcona County	1	835	8350104.13	492	488	485	481	4802	4742	4681	4621
48111614	48	Alberta	4811	4811052	Strathcona County	1	835	8350104.13	655	646	638	629	4802	4742	4681	4621
48111615	48	Alberta	4811	4811052	Strathcona County	1	835	8350104.13	875	861	847	833	4802	4742	4681	4621
48111616	48	Alberta	4811	4811052	Strathcona County	1	835	8350104.13	446	439	431	424	4802	4742	4681	4621
48111617	48	Alberta	4811	4811052	Strathcona County	1	835	8350104.13	977	966	956	945	4802	4742	4681	4621
48111618	48	Alberta	4811	4811052	Strathcona County	1	835	8350104.13	827	816	804	793	4802	4742	4681	4621
48111619	48	Alberta	4811	4811052	Strathcona County	1	835	8350104.12	806	796	785	775	8827	8726	8625	8524
48111620	48	Alberta	4811	4811052	Strathcona County	1	835	8350102.00	988	985	983	980	4941	4897	4854	4810
48111621	48	Alberta	4811	4811052	Strathcona County	1	835	8350102.00	407	405	403	401	4941	4897	4854	4810
48111622	48	Alberta	4811	4811052	Strathcona County	1	835	8350103.00	998	981	965	948	6920	6844	6767	6691
48111624	48	Alberta	4811	4811052	Strathcona County	1	835	8350103.00	490	483	477	470	6920	6844	6767	6691
48111625	48	Alberta	4811	4811052	Strathcona County	1	835	8350103.00	440	436	431	427	6920	6844	6767	6691
48111626	48	Alberta	4811	4811052	Strathcona County	1	835	8350103.00	432	429	425	422	6920	6844	6767	6691
48111627	48	Alberta	4811	4811052	Strathcona County	1	835	8350100.00	484	482	479	477	3887	3837	3788	3738
48111628	48	Alberta	4811	4811052	Strathcona County	1	835	8350100.00	463	456	448	441	3887	3837	3788	3738
48111629	48	Alberta	4811	4811052	Strathcona County	1	835	8350100.00	488	478	468	458	3887	3837	3788	3738
48111630	48	Alberta	4811	4811052	Strathcona County	1	835	8350100.00	511	499	488	476	3887	3837	3788	3738
48111631	48	Alberta	4811	4811052	Strathcona County	1	835	8350100.00	472	468	464	460	3887	3837	3788	3738
48111632	48	Alberta	4811	4811052	Strathcona County	1	835	8350100.00	522	520	517	515	3887	3837	3788	3738
48111633	48	Alberta	4811	4811052	Strathcona County	1	835	8350100.00	454	449	445	440	3887	3837	3788	3738
48111634	48	Alberta	4811	4811052	Strathcona County	1	835	8350101.01	1143	1196	1249	1302	5542	5569	5597	5624
48111635	48	Alberta	4811	4811052	Strathcona County	1	835	8350100.00	493	486	478	471	3887	3837	3788	3738
48111636	48	Alberta	4811	4811052	Strathcona County	1	835	8350103.00	364	362	361	359	6920	6844	6767	6691
48111637	48	Alberta	4811	4811052	Strathcona County	1	835	8350103.00	393	391	389	387	6920	6844	6767	6691
48111638	48	Alberta	4811	4811052	Strathcona County	1	835	8350101.01	896	914	933	951	5542	5569	5597	5624
48111639	48	Alberta	4811	4811052	Strathcona County	1	835	8350101.02	518	516	513	511	5904	5871	5838	5805
48111640	48	Alberta	4811	4811052	Strathcona County	1	835	8350101.02	295	299	302	306	5904	5871	5838	5805
48111641	48	Alberta	4811	4811052	Strathcona County	1	835	8350101.02	690	683	675	668	5904	5871	5838	5805
48111642	48	Alberta	4811	4811052	Strathcona County	1	835	8350101.02	461	450	439	428	5904	5871	5838	5805
48111643	48	Alberta	4811	4811052	Strathcona County	1	835	8350101.02	495	450	405	360	5904	5871	5838	5805
48111644	48	Alberta	4811	4811052	Strathcona County	1	835	8350101.02	463	465	466	468	5904	5871	5838	5805
48111645	48	Alberta	4811	4811052	Strathcona County	1	835	8350101.02	498	492	487	481	5904	5871	5838	5805
48111646	48	Alberta	4811	4811052	Strathcona County	1	835	8350101.02	650	709	767	826	5904	5871	5838	5805
48111647	48	Alberta	4811	4811052	Strathcona County	1	835	8350101.02	802	798	793	789	5904	5871	5838	5805
48111648	48	Alberta	4811	4811052	Strathcona County	1	835	8350101.02	1032	1011	989	968	5904	5871	5838	5805
48111649	48	Alberta	4811	4811052	Strathcona County	1	835	8350104.02	1458	1431	1405	1378	6490	6612	6735	6857
48111650	48	Alberta	4811	4811052	Strathcona County	1	835	8350104.02	716	707	699	690	6490	6612	6735	6857
48111651	48	Alberta	4811	4811052	Strathcona County	1	835	8350104.02	1001	1142	1284	1425	6490	6612	6735	6857
48111652	48	Alberta	4811	4811052	Strathcona County	1	835	8350104.02	700	710	719	729	6490	6612	6735	6857
48111653	48	Alberta	4811	4811052	Strathcona County	1	835	8350104.02	1055	1056	1056	1057	6490	6612	6735	6857
48111654	48	Alberta	4811	4811052	Strathcona County	1	835	8350105.05	644	626	609	591	4665	4633	4600	4568
48111655	48	Alberta	4811	4811052	Strathcona County	1	835	8350105.05	1081	1051	1020	990	4665	4633	4600	4568
48111656	48	Alberta	4811	4811052	Strathcona County	1	835	8350104.12	5710	5644	5579	5513	8827	8726	8625	8524
48111657	48	Alberta	4811	4811052	Strathcona County	1	835	8350104.12	442	436	430	424	8827	8726	8625	8524
48111658	48	Alberta	4811	4811052	Strathcona County	1	835	8350104.12	515	506	497	488	8827	8726	8625	8524
48111659	48	Alberta	4811	4811052	Strathcona County	1	835	8350104.12	577	574	571	568	8827	8726	8625	8524
48111660	48	Alberta	4811	4811052	Strathcona County	1	835	8350104.12	777	770	763	756	8827	8726	8625	8524
48111661	48	Alberta	4811	4811052	Strathcona County	1	835	8350103.00	587	573	560	546	6920	6844	6767	6691
48111662	48	Alberta	4811	4811052	Strathcona County	1	835	8350103.00	400	398	395	393	6920	6844	6767	6691
48111663	48	Alberta	4811	4811052	Strathcona County	1	835	8350105.05	409	438	468	497	4665	4633	4600	4568
48111664	48	Alberta	4811	4811052	Strathcona County	1	835	8350105.05	418	399	381	362	4665	4633	4600	4568
48111665	48	Alberta	4811	4811052	Strathcona County	1	835	8350105.05	659	655	651	647	4665	4633	4600	4568
48111666	48	Alberta	4811	4811052	Strathcona County	1	835	8350105.04	585	578	571	564	4314	4357	4400	4443
48111667	48	Alberta	4811	4811052	Strathcona County	1	835	8350105.04	772	838	903	969	4314	4357	4400	4443
48111668	48	Alberta	4811	4811052	Strathcona County	1	835	8350105.04	471	487	502	518	4314	4357	4400	4443
48111669	48	Alberta	4811	4811052	Strathcona County	1	835	8350105.05	789	782	775	768	4665	4633	4600	4568
48111670	48	Alberta	4811	4811052	Strathcona County	1	835	8350106.02	428	417	407	396	5055	5860	6665	7471
48111671	48	Alberta	4811	4811052	Strathcona County	1	835	8350106.02	1252	2046	2839	3633	5055	5860	6665	7471
48111672	48	Alberta	4811	4811052	Strathcona County	1	835	8350106.02	528	539	551	562	5055	5860	6665	7471
48111673	48	Alberta	4811	4811052	Strathcona County	1	835	8350106.02	570	561	553	544	5055	5860	6665	7471
48111674	48	Alberta	4811	4811052	Strathcona County	1	835	8350106.02	611	607	603	599	5055	5860	6665	7471
48111675	48	Alberta	4811	4811052	Strathcona County	1	835	8350106.02	393	392	392	391	5055	5860	6665	7471
48111676	48	Alberta	4811	4811052	Strathcona County	1	835	8350105.03	958	966	973	981	3950	3940	3929	3919
48111677	48	Alberta	4811	4811052	Strathcona County	1	835	8350105.03	602	576	550	524	3950	3940	3929	3919
48111678	48	Alberta	4811	4811052	Strathcona County	1	835	8350105.04	604	598	592	586	4314	4357	4400	4443
48111679	48	Alberta	4811	4811052	Strathcona County	1	835	8350105.04	430	423	417	410	4314	4357	4400	4443
48111680	48	Alberta	4811	4811052	Strathcona County	1	835	8350105.04	535	532	528	525	4314	4357	4400	4443
48111681	48	Alberta	4811	4811052	Strathcona County	1	835	8350105.03	483	483	482	482	3950	3940	3929	3919
48111682	48	Alberta	4811	4811052	Strathcona County	1	835	8350105.03	382	383	385	386	3950	3940	3929	3919
48111683	48	Alberta	4811	4811052	Strathcona County	1	835	8350105.04	441	436	430	425	4314	4357	4400	4443
48111684	48	Alberta	4811	4811052	Strathcona County	1	835	8350105.04	476	466	456	446	4314	4357	4400	4443
48111685	48	Alberta	4811	4811052	Strathcona County	1	835	8350105.05	666	681	697	712	4665	4633	4600	4568
48111686	48	Alberta	4811	4811052	Strathcona County	1	835	8350105.06	611	609	608	606	4641	4618	4596	4573
48111687	48	Alberta	4811	4811052	Strathcona County	1	835	8350105.06	655	639	622	606	4641	4618	4596	4573
48111688	48	Alberta	4811	4811052	Strathcona County	1	835	8350105.06	743	749	754	760	4641	4618	4596	4573
48111689	48	Alberta	4811	4811052	Strathcona County	1	835	8350104.02	457	459	461	463	6490	6612	6735	6857
48111690	48	Alberta	4811	4811052	Strathcona County	1	835	8350105.06	738	732	725	719	4641	4618	4596	4573
48111691	48	Alberta	4811	4811052	Strathcona County	1	835	8350105.06	728	731	733	736	4641	4618	4596	4573
48111692	48	Alberta	4811	4811012	Leduc County	1	835	8350150.00	752	750	747	745	9187	10519	11852	13184
48111693	48	Alberta	4811	4811012	Leduc County	1	835	8350150.00	908	932	955	979	9187	10519	11852	13184
48111694	48	Alberta	4811	4811012	Leduc County	1	835	8350150.00	517	511	506	500	9187	10519	11852	13184
48111695	48	Alberta	4811	4811012	Leduc County	1	835	8350150.00	630	625	619	614	9187	10519	11852	13184
48111696	48	Alberta	4811	4811012	Leduc County	1	835	8350150.00	927	978	1028	1079	9187	10519	11852	13184
48111697	48	Alberta	4811	4811012	Leduc County	1	835	8350150.00	1026	1042	1059	1075	9187	10519	11852	13184
48111698	48	Alberta	4811	4811012	Leduc County	1	835	8350150.00	1080	1636	2192	2748	9187	10519	11852	13184
48111699	48	Alberta	4811	4811013	Beaumont	1	835	8350151.02	1662	1690	1717	1745	6340	5951	5562	5174
48111700	48	Alberta	4811	4811013	Beaumont	1	835	8350151.02	536	526	517	507	6340	5951	5562	5174
48111701	48	Alberta	4811	4811013	Beaumont	1	835	8350151.02	443	438	433	428	6340	5951	5562	5174
48111702	48	Alberta	4811	4811013	Beaumont	1	835	8350151.02	528	519	510	501	6340	5951	5562	5174
48111703	48	Alberta	4811	4811013	Beaumont	1	835	8350151.01	474	474	473	473	10640	10614	10587	10561
48111704	48	Alberta	4811	4811013	Beaumont	1	835	8350151.01	431	454	476	499	10640	10614	10587	10561
48111705	48	Alberta	4811	4811013	Beaumont	1	835	8350151.01	393	392	390	389	10640	10614	10587	10561
48111708	48	Alberta	4811	4811013	Beaumont	1	835	8350151.01	368	358	348	338	10640	10614	10587	10561
48111709	48	Alberta	4811	4811013	Beaumont	1	835	8350151.02	1542	1316	1091	866	6340	5951	5562	5174
48111710	48	Alberta	4811	4811013	Beaumont	1	835	8350151.02	1629	1462	1294	1127	6340	5951	5562	5174
48111711	48	Alberta	4811	4811012	Leduc County	1	835	8350150.00	1344	2045	2746	3447	9187	10519	11852	13184
48111712	48	Alberta	4811	4811012	Leduc County	1	835	8350150.00	381	374	368	361	9187	10519	11852	13184
48111713	48	Alberta	4811	4811016	Leduc	1	835	8350152.00	687	682	676	671	8525	8679	8834	8988
48111714	48	Alberta	4811	4811016	Leduc	1	835	8350152.00	475	469	463	457	8525	8679	8834	8988
48111715	48	Alberta	4811	4811016	Leduc	1	835	8350153.02	585	585	584	584	8368	8356	8343	8331
48111716	48	Alberta	4811	4811016	Leduc	1	835	8350153.02	851	846	842	837	8368	8356	8343	8331
48111717	48	Alberta	4811	4811016	Leduc	1	835	8350153.02	470	470	469	469	8368	8356	8343	8331
48111718	48	Alberta	4811	4811016	Leduc	1	835	8350153.02	453	440	427	414	8368	8356	8343	8331
48111719	48	Alberta	4811	4811016	Leduc	1	835	8350153.02	558	564	571	577	8368	8356	8343	8331
48111720	48	Alberta	4811	4811016	Leduc	1	835	8350153.02	722	722	721	721	8368	8356	8343	8331
48111721	48	Alberta	4811	4811016	Leduc	1	835	8350152.00	318	315	311	308	8525	8679	8834	8988
48111722	48	Alberta	4811	4811016	Leduc	1	835	8350154.00	757	748	740	731	10102	10513	10925	11336
48111723	48	Alberta	4811	4811016	Leduc	1	835	8350152.00	543	531	520	508	8525	8679	8834	8988
48111724	48	Alberta	4811	4811016	Leduc	1	835	8350152.00	780	771	763	754	8525	8679	8834	8988
48111725	48	Alberta	4811	4811016	Leduc	1	835	8350152.00	631	624	616	609	8525	8679	8834	8988
48111726	48	Alberta	4811	4811016	Leduc	1	835	8350152.00	3540	3755	3970	4185	8525	8679	8834	8988
48111727	48	Alberta	4811	4811016	Leduc	1	835	8350152.00	666	654	643	631	8525	8679	8834	8988
48111728	48	Alberta	4811	4811016	Leduc	1	835	8350152.00	539	531	524	516	8525	8679	8834	8988
48111729	48	Alberta	4811	4811016	Leduc	1	835	8350152.00	347	347	348	348	8525	8679	8834	8988
48111730	48	Alberta	4811	4811016	Leduc	1	835	8350154.00	4214	4446	4677	4909	10102	10513	10925	11336
48111731	48	Alberta	4811	4811016	Leduc	1	835	8350154.00	520	514	507	501	10102	10513	10925	11336
48111732	48	Alberta	4811	4811016	Leduc	1	835	8350154.00	477	472	466	461	10102	10513	10925	11336
48111734	48	Alberta	4811	4811016	Leduc	1	835	8350153.02	560	559	559	558	8368	8356	8343	8331
48111735	48	Alberta	4811	4811016	Leduc	1	835	8350153.02	508	498	488	478	8368	8356	8343	8331
48111740	48	Alberta	4811	4811012	Leduc County	1	835	8350150.00	527	527	526	526	9187	10519	11852	13184
48111741	48	Alberta	4811	4811012	Leduc County	1	835	8350150.00	540	536	532	528	9187	10519	11852	13184
48111742	48	Alberta	4811	4811001	Wetaskiwin County No. 10	4	996	9948.00	524	584	645	705	922645	922971	923296	923621
48111743	48	Alberta	4811	4811011	Millet	4	996	9948.00	433	348	263	178	922645	922971	923296	923621
48111744	48	Alberta	4811	4811011	Millet	4	996	9948.00	429	431	432	434	922645	922971	923296	923621
48111745	48	Alberta	4811	4811011	Millet	4	996	9948.00	568	565	563	560	922645	922971	923296	923621
48111746	48	Alberta	4811	4811011	Millet	4	996	9948.00	426	425	423	422	922645	922971	923296	923621
48111747	48	Alberta	4811	4811001	Wetaskiwin County No. 10	4	996	9948.00	522	513	503	494	922645	922971	923296	923621
48111748	48	Alberta	4811	4811001	Wetaskiwin County No. 10	4	996	9948.00	671	674	677	680	922645	922971	923296	923621
48111749	48	Alberta	4811	4811001	Wetaskiwin County No. 10	4	996	9948.00	782	800	817	834	922645	922971	923296	923621
48111750	48	Alberta	4811	4811001	Wetaskiwin County No. 10	4	996	9948.00	570	566	561	557	922645	922971	923296	923621
48111751	48	Alberta	4811	4811002	Wetaskiwin	3	865	9948.00	772	772	771	771	922645	922971	923296	923621
48111752	48	Alberta	4811	4811002	Wetaskiwin	3	865	9948.00	991	980	970	959	922645	922971	923296	923621
48111753	48	Alberta	4811	4811002	Wetaskiwin	3	865	9948.00	499	496	493	490	922645	922971	923296	923621
48111754	48	Alberta	4811	4811002	Wetaskiwin	3	865	9948.00	434	431	429	426	922645	922971	923296	923621
48111755	48	Alberta	4811	4811002	Wetaskiwin	3	865	9948.00	918	920	923	925	922645	922971	923296	923621
48111756	48	Alberta	4811	4811002	Wetaskiwin	3	865	9948.00	616	539	462	385	922645	922971	923296	923621
48111757	48	Alberta	4811	4811001	Wetaskiwin County No. 10	4	996	9948.00	615	699	783	867	922645	922971	923296	923621
48111758	48	Alberta	4811	4811002	Wetaskiwin	3	865	9948.00	604	586	567	549	922645	922971	923296	923621
48111759	48	Alberta	4811	4811002	Wetaskiwin	3	865	9948.00	663	661	659	657	922645	922971	923296	923621
48111760	48	Alberta	4811	4811002	Wetaskiwin	3	865	9948.00	477	466	456	445	922645	922971	923296	923621
48111761	48	Alberta	4811	4811002	Wetaskiwin	3	865	9948.00	492	498	504	510	922645	922971	923296	923621
48111762	48	Alberta	4811	4811002	Wetaskiwin	3	865	9948.00	580	579	579	578	922645	922971	923296	923621
48111763	48	Alberta	4811	4811002	Wetaskiwin	3	865	9948.00	611	610	608	607	922645	922971	923296	923621
48111764	48	Alberta	4811	4811002	Wetaskiwin	3	865	9948.00	376	378	379	381	922645	922971	923296	923621
48111765	48	Alberta	4811	4811002	Wetaskiwin	3	865	9948.00	697	693	688	684	922645	922971	923296	923621
48111766	48	Alberta	4811	4811002	Wetaskiwin	3	865	9948.00	442	445	449	452	922645	922971	923296	923621
48111767	48	Alberta	4811	4811002	Wetaskiwin	3	865	9948.00	365	361	356	352	922645	922971	923296	923621
48111768	48	Alberta	4811	4811002	Wetaskiwin	3	865	9948.00	519	531	542	554	922645	922971	923296	923621
48111769	48	Alberta	4811	4811002	Wetaskiwin	3	865	9948.00	577	589	602	614	922645	922971	923296	923621
48111770	48	Alberta	4811	4811002	Wetaskiwin	3	865	9948.00	506	505	505	504	922645	922971	923296	923621
48111771	48	Alberta	4811	4811002	Wetaskiwin	3	865	9948.00	638	638	637	637	922645	922971	923296	923621
48111772	48	Alberta	4811	4811002	Wetaskiwin	3	865	9948.00	782	785	787	790	922645	922971	923296	923621
48111773	48	Alberta	4811	4811801	Ermineskin 138	5	997	9948.00	2417	2377	2336	2296	922645	922971	923296	923621
48111774	48	Alberta	4811	4811803	Louis Bull 138B	5	997	9948.00	196	196	195	195	922645	922971	923296	923621
48111775	48	Alberta	4811	4811803	Louis Bull 138B	5	997	9948.00	1010	1039	1068	1097	922645	922971	923296	923621
48111776	48	Alberta	4811	4811001	Wetaskiwin County No. 10	4	996	9948.00	452	448	445	441	922645	922971	923296	923621
48111777	48	Alberta	4811	4811001	Wetaskiwin County No. 10	4	996	9948.00	467	468	470	471	922645	922971	923296	923621
48111778	48	Alberta	4811	4811001	Wetaskiwin County No. 10	4	996	9948.00	543	538	534	529	922645	922971	923296	923621
48111779	48	Alberta	4811	4811802	Pigeon Lake 138A	5	997	9948.00	400	371	343	314	922645	922971	923296	923621
48111780	48	Alberta	4811	4811008	Ma-Me-O Beach	7	999	9948.00	120	131	141	152	922645	922971	923296	923621
48111781	48	Alberta	4811	4811001	Wetaskiwin County No. 10	4	996	9948.00	530	534	538	542	922645	922971	923296	923621
48111782	48	Alberta	4811	4811009	Silver Beach	7	999	9948.00	63	61	59	57	922645	922971	923296	923621
48111783	48	Alberta	4811	4811003	Argentia Beach	7	999	9948.00	29	32	34	37	922645	922971	923296	923621
48111784	48	Alberta	4811	4811023	Golden Days	1	835	8350157.00	178	195	213	230	4676	4688	4700	4712
48111785	48	Alberta	4811	4811022	Itaska Beach	1	835	8350157.00	24	26	27	29	4676	4688	4700	4712
48111786	48	Alberta	4811	4811012	Leduc County	1	835	8350157.00	528	546	564	582	4676	4688	4700	4712
48111787	48	Alberta	4811	4811020	Sundance Beach	1	835	8350157.00	67	61	54	48	4676	4688	4700	4712
48111788	48	Alberta	4811	4811012	Leduc County	1	835	8350157.00	576	580	583	587	4676	4688	4700	4712
48111789	48	Alberta	4811	4811021	Thorsby	1	835	8350157.00	981	978	974	971	4676	4688	4700	4712
48111790	48	Alberta	4811	4811012	Leduc County	1	835	8350155.00	561	556	552	547	5486	5471	5455	5440
48111791	48	Alberta	4811	4811012	Leduc County	1	835	8350155.00	499	493	486	480	5486	5471	5455	5440
48111792	48	Alberta	4811	4811019	Calmar	1	835	8350155.00	509	514	520	525	5486	5471	5455	5440
48111793	48	Alberta	4811	4811019	Calmar	1	835	8350155.00	489	477	464	452	5486	5471	5455	5440
48111794	48	Alberta	4811	4811019	Calmar	1	835	8350155.00	717	721	725	729	5486	5471	5455	5440
48111795	48	Alberta	4811	4811012	Leduc County	1	835	8350155.00	513	516	520	523	5486	5471	5455	5440
48111796	48	Alberta	4811	4811019	Calmar	1	835	8350155.00	503	498	492	487	5486	5471	5455	5440
48111797	48	Alberta	4811	4811012	Leduc County	1	835	8350155.00	674	671	667	664	5486	5471	5455	5440
48111798	48	Alberta	4811	4811001	Wetaskiwin County No. 10	4	996	9948.00	582	585	589	592	922645	922971	923296	923621
48111799	48	Alberta	4811	4811001	Wetaskiwin County No. 10	4	996	9948.00	538	540	541	543	922645	922971	923296	923621
48111802	48	Alberta	4811	4811018	Devon	1	835	8350156.00	636	630	625	619	6567	6562	6556	6551
48111803	48	Alberta	4811	4811018	Devon	1	835	8350156.00	573	565	557	549	6567	6562	6556	6551
48111804	48	Alberta	4811	4811018	Devon	1	835	8350156.00	515	505	495	485	6567	6562	6556	6551
48111805	48	Alberta	4811	4811018	Devon	1	835	8350156.00	425	421	418	414	6567	6562	6556	6551
48111806	48	Alberta	4811	4811018	Devon	1	835	8350156.00	417	420	424	427	6567	6562	6556	6551
48111807	48	Alberta	4811	4811018	Devon	1	835	8350156.00	585	585	585	585	6567	6562	6556	6551
48111808	48	Alberta	4811	4811018	Devon	1	835	8350156.00	469	474	478	483	6567	6562	6556	6551
48111809	48	Alberta	4811	4811018	Devon	1	835	8350156.00	558	549	539	530	6567	6562	6556	6551
48111810	48	Alberta	4811	4811018	Devon	1	835	8350156.00	354	351	349	346	6567	6562	6556	6551
48111811	48	Alberta	4811	4811034	Parkland County	1	835	8350160.01	676	656	637	617	5713	5681	5648	5616
48111812	48	Alberta	4811	4811034	Parkland County	1	835	8350160.01	575	573	570	568	5713	5681	5648	5616
48111813	48	Alberta	4811	4811034	Parkland County	1	835	8350160.01	636	638	639	641	5713	5681	5648	5616
48111814	48	Alberta	4811	4811034	Parkland County	1	835	8350160.01	639	642	645	648	5713	5681	5648	5616
48111815	48	Alberta	4811	4811034	Parkland County	1	835	8350160.01	535	513	491	469	5713	5681	5648	5616
48111816	48	Alberta	4811	4811034	Parkland County	1	835	8350160.01	452	445	437	430	5713	5681	5648	5616
48111817	48	Alberta	4811	4811034	Parkland County	1	835	8350160.01	536	541	547	552	5713	5681	5648	5616
48111818	48	Alberta	4811	4811034	Parkland County	1	835	8350160.01	690	696	703	709	5713	5681	5648	5616
48111819	48	Alberta	4811	4811034	Parkland County	1	835	8350160.01	501	504	508	511	5713	5681	5648	5616
48111820	48	Alberta	4811	4811034	Parkland County	1	835	8350160.01	474	473	471	470	5713	5681	5648	5616
48111821	48	Alberta	4811	4811034	Parkland County	1	835	8350160.04	599	592	584	577	2957	3192	3427	3663
48111822	48	Alberta	4811	4811034	Parkland County	1	835	8350160.04	421	418	415	412	2957	3192	3427	3663
48111823	48	Alberta	4811	4811034	Parkland County	1	835	8350160.04	553	601	650	698	2957	3192	3427	3663
48111825	48	Alberta	4811	4811048	Stony Plain	1	835	8350163.06	1640	1626	1613	1599	7735	7794	7852	7911
48111826	48	Alberta	4811	4811048	Stony Plain	1	835	8350163.06	380	376	371	367	7735	7794	7852	7911
48111827	48	Alberta	4811	4811048	Stony Plain	1	835	8350163.06	525	522	520	517	7735	7794	7852	7911
48111828	48	Alberta	4811	4811048	Stony Plain	1	835	8350163.06	389	390	392	393	7735	7794	7852	7911
48111829	48	Alberta	4811	4811048	Stony Plain	1	835	8350163.06	434	428	421	415	7735	7794	7852	7911
48111830	48	Alberta	4811	4811048	Stony Plain	1	835	8350163.06	404	404	405	405	7735	7794	7852	7911
48111831	48	Alberta	4811	4811048	Stony Plain	1	835	8350163.05	600	594	589	583	6176	6226	6276	6326
48111833	48	Alberta	4811	4811048	Stony Plain	1	835	8350163.05	478	475	473	470	6176	6226	6276	6326
48111835	48	Alberta	4811	4811048	Stony Plain	1	835	8350163.03	648	639	630	621	3438	3491	3543	3596
48111836	48	Alberta	4811	4811048	Stony Plain	1	835	8350163.03	472	483	495	506	3438	3491	3543	3596
48111837	48	Alberta	4811	4811048	Stony Plain	1	835	8350163.03	1663	1717	1771	1825	3438	3491	3543	3596
48111838	48	Alberta	4811	4811048	Stony Plain	1	835	8350163.03	655	651	648	644	3438	3491	3543	3596
48111839	48	Alberta	4811	4811048	Stony Plain	1	835	8350163.06	456	456	457	457	7735	7794	7852	7911
48111840	48	Alberta	4811	4811034	Parkland County	1	835	8350160.04	643	637	630	624	2957	3192	3427	3663
48111841	48	Alberta	4811	4811034	Parkland County	1	835	8350165.01	449	454	460	465	3019	3026	3032	3039
48111842	48	Alberta	4811	4811046	Spring Lake	1	835	8350165.01	701	704	706	709	3019	3026	3032	3039
48111843	48	Alberta	4811	4811034	Parkland County	1	835	8350165.01	628	631	635	638	3019	3026	3032	3039
48111844	48	Alberta	4811	4811034	Parkland County	1	835	8350165.04	663	654	646	637	5973	5947	5920	5894
48111845	48	Alberta	4811	4811034	Parkland County	1	835	8350165.04	646	649	651	654	5973	5947	5920	5894
48111846	48	Alberta	4811	4811034	Parkland County	1	835	8350165.01	579	583	586	590	3019	3026	3032	3039
48111847	48	Alberta	4811	4811034	Parkland County	1	835	8350164.03	838	830	821	813	5096	5106	5115	5125
48111848	48	Alberta	4811	4811034	Parkland County	1	835	8350164.03	812	823	835	846	5096	5106	5115	5125
48111849	48	Alberta	4811	4811034	Parkland County	1	835	8350164.03	996	1002	1009	1015	5096	5106	5115	5125
48111850	48	Alberta	4811	4811034	Parkland County	1	835	8350164.03	1102	1108	1115	1121	5096	5106	5115	5125
48111851	48	Alberta	4811	4811034	Parkland County	1	835	8350164.03	642	645	649	652	5096	5106	5115	5125
48111854	48	Alberta	4811	4811034	Parkland County	1	835	8350164.04	1195	1200	1204	1209	6150	6091	6033	5974
48111855	48	Alberta	4811	4811034	Parkland County	1	835	8350164.04	1892	1770	1648	1526	6150	6091	6033	5974
48111856	48	Alberta	4811	4811034	Parkland County	1	835	8350164.04	248	282	316	350	6150	6091	6033	5974
48111857	48	Alberta	4811	4811049	Spruce Grove	1	835	8350161.01	2639	2668	2697	2726	5647	5710	5773	5836
48111858	48	Alberta	4811	4811049	Spruce Grove	1	835	8350161.01	698	694	691	687	5647	5710	5773	5836
48111859	48	Alberta	4811	4811049	Spruce Grove	1	835	8350161.01	327	350	374	397	5647	5710	5773	5836
48111860	48	Alberta	4811	4811049	Spruce Grove	1	835	8350162.01	814	777	739	702	2846	2807	2768	2729
48111861	48	Alberta	4811	4811049	Spruce Grove	1	835	8350162.01	530	525	521	516	2846	2807	2768	2729
48111862	48	Alberta	4811	4811049	Spruce Grove	1	835	8350162.01	676	669	663	656	2846	2807	2768	2729
48111863	48	Alberta	4811	4811049	Spruce Grove	1	835	8350162.01	826	836	845	855	2846	2807	2768	2729
48111865	48	Alberta	4811	4811049	Spruce Grove	1	835	8350162.05	372	371	371	370	6149	6217	6285	6353
48111868	48	Alberta	4811	4811049	Spruce Grove	1	835	8350162.05	395	395	396	396	6149	6217	6285	6353
48111869	48	Alberta	4811	4811049	Spruce Grove	1	835	8350162.05	618	610	603	595	6149	6217	6285	6353
48111870	48	Alberta	4811	4811049	Spruce Grove	1	835	8350162.05	331	324	316	309	6149	6217	6285	6353
48111871	48	Alberta	4811	4811049	Spruce Grove	1	835	8350162.04	1993	2047	2102	2156	3194	3252	3311	3369
48111872	48	Alberta	4811	4811049	Spruce Grove	1	835	8350162.04	1200	1205	1209	1214	3194	3252	3311	3369
48111873	48	Alberta	4811	4811049	Spruce Grove	1	835	8350161.02	439	431	422	414	7841	7796	7750	7705
48111874	48	Alberta	4811	4811049	Spruce Grove	1	835	8350161.02	712	701	691	680	7841	7796	7750	7705
48111875	48	Alberta	4811	4811049	Spruce Grove	1	835	8350161.02	470	472	475	477	7841	7796	7750	7705
48111876	48	Alberta	4811	4811049	Spruce Grove	1	835	8350161.02	568	562	555	549	7841	7796	7750	7705
48111877	48	Alberta	4811	4811049	Spruce Grove	1	835	8350161.02	816	806	797	787	7841	7796	7750	7705
48111878	48	Alberta	4811	4811049	Spruce Grove	1	835	8350161.02	1635	1647	1659	1671	7841	7796	7750	7705
48111880	48	Alberta	4811	4811049	Spruce Grove	1	835	8350161.02	782	798	815	831	7841	7796	7750	7705
48111882	48	Alberta	4811	4811049	Spruce Grove	1	835	8350161.02	442	437	433	428	7841	7796	7750	7705
48111883	48	Alberta	4811	4811049	Spruce Grove	1	835	8350161.02	619	597	576	554	7841	7796	7750	7705
48111884	48	Alberta	4811	4811049	Spruce Grove	1	835	8350161.02	565	557	550	542	7841	7796	7750	7705
48111886	48	Alberta	4811	4811034	Parkland County	1	835	8350164.04	1636	1675	1715	1754	6150	6091	6033	5974
48111889	48	Alberta	4811	4811062	St. Albert	1	835	8350120.08	777	752	728	704	7643	7739	7835	7931
48111890	48	Alberta	4811	4811062	St. Albert	1	835	8350120.08	584	574	565	555	7643	7739	7835	7931
48111891	48	Alberta	4811	4811062	St. Albert	1	835	8350120.08	731	740	750	759	7643	7739	7835	7931
48111892	48	Alberta	4811	4811062	St. Albert	1	835	8350120.08	578	571	563	556	7643	7739	7835	7931
48111893	48	Alberta	4811	4811062	St. Albert	1	835	8350120.08	528	522	517	511	7643	7739	7835	7931
48111894	48	Alberta	4811	4811062	St. Albert	1	835	8350120.08	489	483	477	471	7643	7739	7835	7931
48111895	48	Alberta	4811	4811062	St. Albert	1	835	8350120.05	524	521	518	515	6324	6485	6647	6808
48111897	48	Alberta	4811	4811062	St. Albert	1	835	8350120.05	623	622	620	619	6324	6485	6647	6808
48111898	48	Alberta	4811	4811062	St. Albert	1	835	8350120.05	884	876	868	860	6324	6485	6647	6808
48111899	48	Alberta	4811	4811062	St. Albert	1	835	8350120.05	468	463	457	452	6324	6485	6647	6808
48111900	48	Alberta	4811	4811062	St. Albert	1	835	8350120.08	532	527	521	516	7643	7739	7835	7931
48111901	48	Alberta	4811	4811062	St. Albert	1	835	8350120.05	1009	987	964	942	6324	6485	6647	6808
48111902	48	Alberta	4811	4811062	St. Albert	1	835	8350120.05	474	476	477	479	6324	6485	6647	6808
48111903	48	Alberta	4811	4811062	St. Albert	1	835	8350120.05	522	517	513	508	6324	6485	6647	6808
48111904	48	Alberta	4811	4811062	St. Albert	1	835	8350120.05	541	540	538	537	6324	6485	6647	6808
48111908	48	Alberta	4811	4811062	St. Albert	1	835	8350140.07	467	460	454	447	10721	11001	11281	11561
48111909	48	Alberta	4811	4811062	St. Albert	1	835	8350140.07	384	380	375	371	10721	11001	11281	11561
48111910	48	Alberta	4811	4811062	St. Albert	1	835	8350140.07	423	418	414	409	10721	11001	11281	11561
48111911	48	Alberta	4811	4811062	St. Albert	1	835	8350140.07	801	789	778	766	10721	11001	11281	11561
48111913	48	Alberta	4811	4811062	St. Albert	1	835	8350140.07	528	515	503	490	10721	11001	11281	11561
48111914	48	Alberta	4811	4811062	St. Albert	1	835	8350140.08	1539	1499	1460	1420	2476	2458	2439	2421
48111915	48	Alberta	4811	4811062	St. Albert	1	835	8350120.08	656	648	639	631	7643	7739	7835	7931
48111916	48	Alberta	4811	4811062	St. Albert	1	835	8350120.03	1171	1161	1151	1141	2661	2621	2580	2540
48111917	48	Alberta	4811	4811062	St. Albert	1	835	8350120.03	488	477	467	456	2661	2621	2580	2540
48111918	48	Alberta	4811	4811062	St. Albert	1	835	8350120.03	580	566	553	539	2661	2621	2580	2540
48111919	48	Alberta	4811	4811062	St. Albert	1	835	8350120.03	421	416	410	405	2661	2621	2580	2540
48111920	48	Alberta	4811	4811062	St. Albert	1	835	8350120.01	721	724	726	729	7379	7335	7292	7248
48111921	48	Alberta	4811	4811062	St. Albert	1	835	8350120.02	510	543	577	610	4307	4354	4402	4449
48111922	48	Alberta	4811	4811062	St. Albert	1	835	8350120.01	454	451	447	444	7379	7335	7292	7248
48111923	48	Alberta	4811	4811062	St. Albert	1	835	8350120.02	1065	1066	1066	1067	4307	4354	4402	4449
48111924	48	Alberta	4811	4811062	St. Albert	1	835	8350120.01	504	503	502	501	7379	7335	7292	7248
48111925	48	Alberta	4811	4811062	St. Albert	1	835	8350120.01	802	797	792	787	7379	7335	7292	7248
48111926	48	Alberta	4811	4811062	St. Albert	1	835	8350120.01	458	468	478	488	7379	7335	7292	7248
48111927	48	Alberta	4811	4811062	St. Albert	1	835	8350120.01	401	399	396	394	7379	7335	7292	7248
48111928	48	Alberta	4811	4811062	St. Albert	1	835	8350121.02	408	405	403	400	4404	4345	4287	4228
48111929	48	Alberta	4811	4811062	St. Albert	1	835	8350121.02	524	510	497	483	4404	4345	4287	4228
48111930	48	Alberta	4811	4811062	St. Albert	1	835	8350121.02	537	531	524	518	4404	4345	4287	4228
48111931	48	Alberta	4811	4811062	St. Albert	1	835	8350121.02	594	590	587	583	4404	4345	4287	4228
48111932	48	Alberta	4811	4811062	St. Albert	1	835	8350121.02	327	323	318	314	4404	4345	4287	4228
48111933	48	Alberta	4811	4811062	St. Albert	1	835	8350121.02	604	597	590	583	4404	4345	4287	4228
48111934	48	Alberta	4811	4811062	St. Albert	1	835	8350121.02	863	854	846	837	4404	4345	4287	4228
48111935	48	Alberta	4811	4811062	St. Albert	1	835	8350121.02	547	535	522	510	4404	4345	4287	4228
48111936	48	Alberta	4811	4811062	St. Albert	1	835	8350121.04	391	399	407	415	6024	5985	5947	5908
48111937	48	Alberta	4811	4811062	St. Albert	1	835	8350121.04	439	430	422	413	6024	5985	5947	5908
48111938	48	Alberta	4811	4811062	St. Albert	1	835	8350121.04	548	539	531	522	6024	5985	5947	5908
48111939	48	Alberta	4811	4811062	St. Albert	1	835	8350121.04	1761	1751	1741	1731	6024	5985	5947	5908
48111940	48	Alberta	4811	4811062	St. Albert	1	835	8350121.04	437	433	428	424	6024	5985	5947	5908
48111941	48	Alberta	4811	4811062	St. Albert	1	835	8350121.04	549	552	556	559	6024	5985	5947	5908
48111942	48	Alberta	4811	4811062	St. Albert	1	835	8350121.04	573	572	571	570	6024	5985	5947	5908
48111943	48	Alberta	4811	4811062	St. Albert	1	835	8350121.04	615	612	608	605	6024	5985	5947	5908
48111944	48	Alberta	4811	4811062	St. Albert	1	835	8350121.03	1261	1251	1241	1231	2340	2322	2303	2285
48111945	48	Alberta	4811	4811062	St. Albert	1	835	8350121.03	491	486	480	475	2340	2322	2303	2285
48111946	48	Alberta	4811	4811062	St. Albert	1	835	8350121.03	587	585	582	580	2340	2322	2303	2285
48111947	48	Alberta	4811	4811062	St. Albert	1	835	8350121.04	711	697	683	669	6024	5985	5947	5908
48111948	48	Alberta	4811	4811062	St. Albert	1	835	8350140.07	1175	1251	1326	1402	10721	11001	11281	11561
48111949	48	Alberta	4811	4811062	St. Albert	1	835	8350121.06	800	794	788	782	5993	5970	5946	5923
48111950	48	Alberta	4811	4811062	St. Albert	1	835	8350121.06	623	617	612	606	5993	5970	5946	5923
48111951	48	Alberta	4811	4811062	St. Albert	1	835	8350121.06	604	596	587	579	5993	5970	5946	5923
48111952	48	Alberta	4811	4811062	St. Albert	1	835	8350121.06	570	564	558	552	5993	5970	5946	5923
48111953	48	Alberta	4811	4811062	St. Albert	1	835	8350121.06	663	670	678	685	5993	5970	5946	5923
48111954	48	Alberta	4811	4811062	St. Albert	1	835	8350121.06	466	465	463	462	5993	5970	5946	5923
48111955	48	Alberta	4811	4811062	St. Albert	1	835	8350121.06	485	482	478	475	5993	5970	5946	5923
48111956	48	Alberta	4811	4811062	St. Albert	1	835	8350121.06	489	480	472	463	5993	5970	5946	5923
48111957	48	Alberta	4811	4811062	St. Albert	1	835	8350121.06	580	582	585	588	5993	5970	5946	5923
48111958	48	Alberta	4811	4811062	St. Albert	1	835	8350121.06	713	719	726	732	5993	5970	5946	5923
48111959	48	Alberta	4811	4811061	Edmonton	1	835	8350079.03	3382	3998	4615	5232	5399	5930	6460	6991
48111960	48	Alberta	4811	4811062	St. Albert	1	835	8350120.01	1748	1726	1704	1682	7379	7335	7292	7248
48111961	48	Alberta	4811	4811062	St. Albert	1	835	8350120.01	589	583	576	570	7379	7335	7292	7248
48111962	48	Alberta	4811	4811062	St. Albert	1	835	8350120.01	401	396	392	387	7379	7335	7292	7248
48111963	48	Alberta	4811	4811062	St. Albert	1	835	8350120.01	707	702	696	691	7379	7335	7292	7248
48111964	48	Alberta	4811	4811062	St. Albert	1	835	8350120.01	595	588	581	574	7379	7335	7292	7248
48111965	48	Alberta	4811	4811062	St. Albert	1	835	8350120.02	438	441	444	447	4307	4354	4402	4449
48111966	48	Alberta	4811	4811062	St. Albert	1	835	8350120.02	777	769	761	753	4307	4354	4402	4449
48111967	48	Alberta	4811	4811062	St. Albert	1	835	8350120.02	1054	1077	1101	1124	4307	4354	4402	4449
48111968	48	Alberta	4811	4811062	St. Albert	1	835	8350120.02	464	458	453	447	4307	4354	4402	4449
48111970	48	Alberta	4811	4811061	Edmonton	1	835	8350079.04	7831	9356	10882	12407	16842	18717	20593	22468
48111972	48	Alberta	4811	4811061	Edmonton	1	835	8350079.04	1027	1017	1008	998	16842	18717	20593	22468
48111974	48	Alberta	4811	4811061	Edmonton	1	835	8350006.09	728	724	719	715	5337	5283	5230	5176
48111975	48	Alberta	4811	4811061	Edmonton	1	835	8350006.09	924	903	881	860	5337	5283	5230	5176
48111976	48	Alberta	4811	4811061	Edmonton	1	835	8350006.09	737	732	726	721	5337	5283	5230	5176
48111977	48	Alberta	4811	4811061	Edmonton	1	835	8350006.09	823	812	800	789	5337	5283	5230	5176
48111978	48	Alberta	4811	4811061	Edmonton	1	835	8350006.09	1206	1196	1185	1175	5337	5283	5230	5176
48111979	48	Alberta	4811	4811061	Edmonton	1	835	8350006.09	919	918	917	916	5337	5283	5230	5176
48111980	48	Alberta	4811	4811061	Edmonton	1	835	8350079.06	4644	5501	6359	7216	13945	14646	15346	16046
48111981	48	Alberta	4811	4811804	Stony Plain 135	1	835	8350160.03	1114	1140	1167	1193	1717	1744	1771	1798
48111982	48	Alberta	4811	4811804	Stony Plain 135	1	835	8350160.03	603	604	604	605	1717	1744	1771	1798
48111984	48	Alberta	4811	4811059	Sturgeon County	1	835	8350140.04	915	895	874	854	5822	5822	5821	5820
48111985	48	Alberta	4811	4811059	Sturgeon County	1	835	8350140.04	1623	1671	1720	1768	5822	5822	5821	5820
48111986	48	Alberta	4811	4811059	Sturgeon County	1	835	8350140.04	551	538	526	513	5822	5822	5821	5820
48111987	48	Alberta	4811	4811059	Sturgeon County	1	835	8350140.04	495	477	459	441	5822	5822	5821	5820
48111988	48	Alberta	4811	4811059	Sturgeon County	1	835	8350140.04	0	0	0	0	5822	5822	5821	5820
48111989	48	Alberta	4811	4811059	Sturgeon County	1	835	8350140.04	820	769	718	667	5822	5822	5821	5820
48111990	48	Alberta	4811	4811059	Sturgeon County	1	835	8350142.04	676	677	677	678	5913	5924	5934	5945
48111991	48	Alberta	4811	4811059	Sturgeon County	1	835	8350142.01	585	585	586	586	7218	7131	7045	6958
48111992	48	Alberta	4811	4811059	Sturgeon County	1	835	8350142.01	537	539	540	542	7218	7131	7045	6958
48111993	48	Alberta	4811	4811059	Sturgeon County	1	835	8350142.01	447	435	424	412	7218	7131	7045	6958
48111994	48	Alberta	4811	4811068	Morinville	1	835	8350142.03	2313	2336	2360	2383	9955	10063	10170	10278
48111995	48	Alberta	4811	4811068	Morinville	1	835	8350142.03	532	530	529	527	9955	10063	10170	10278
48111996	48	Alberta	4811	4811068	Morinville	1	835	8350142.03	782	776	769	763	9955	10063	10170	10278
48111997	48	Alberta	4811	4811068	Morinville	1	835	8350142.03	430	426	421	417	9955	10063	10170	10278
48111998	48	Alberta	4811	4811068	Morinville	1	835	8350142.03	154	173	193	212	9955	10063	10170	10278
48111999	48	Alberta	4811	4811068	Morinville	1	835	8350142.03	555	561	566	572	9955	10063	10170	10278
48112000	48	Alberta	4811	4811068	Morinville	1	835	8350142.03	438	436	435	433	9955	10063	10170	10278
48112001	48	Alberta	4811	4811068	Morinville	1	835	8350142.03	1046	1037	1027	1018	9955	10063	10170	10278
48112002	48	Alberta	4811	4811068	Morinville	1	835	8350142.03	617	642	668	693	9955	10063	10170	10278
48112003	48	Alberta	4811	4811068	Morinville	1	835	8350142.03	2465	2530	2596	2661	9955	10063	10170	10278
48112004	48	Alberta	4811	4811068	Morinville	1	835	8350142.03	625	616	606	597	9955	10063	10170	10278
48112005	48	Alberta	4811	4811059	Sturgeon County	1	835	8350141.02	600	605	609	614	5991	5934	5878	5821
48112006	48	Alberta	4811	4811059	Sturgeon County	1	835	8350141.02	684	677	671	664	5991	5934	5878	5821
48112007	48	Alberta	4811	4811059	Sturgeon County	1	835	8350141.02	669	667	665	663	5991	5934	5878	5821
48112008	48	Alberta	4811	4811805	Alexander 134	1	835	8350141.01	708	713	719	724	1095	1090	1086	1081
48112009	48	Alberta	4811	4811805	Alexander 134	1	835	8350141.01	387	377	367	357	1095	1090	1086	1081
48112010	48	Alberta	4811	4811059	Sturgeon County	1	835	8350141.02	749	738	728	717	5991	5934	5878	5821
48112011	48	Alberta	4811	4811059	Sturgeon County	1	835	8350141.02	640	617	594	571	5991	5934	5878	5821
48112012	48	Alberta	4811	4811059	Sturgeon County	1	835	8350141.02	698	699	699	700	5991	5934	5878	5821
48112013	48	Alberta	4811	4811059	Sturgeon County	1	835	8350141.02	608	598	589	579	5991	5934	5878	5821
48112014	48	Alberta	4811	4811034	Parkland County	1	835	8350165.04	681	673	666	658	5973	5947	5920	5894
48112015	48	Alberta	4811	4811034	Parkland County	1	835	8350165.04	857	858	859	860	5973	5947	5920	5894
48112016	48	Alberta	4811	4811806	Wabamun 133A	1	835	8350165.03	0	0	0	0	1470	1348	1225	1103
48112017	48	Alberta	4811	4811806	Wabamun 133A	1	835	8350165.03	572	522	473	423	1470	1348	1225	1103
48112018	48	Alberta	4811	4811806	Wabamun 133A	1	835	8350165.03	894	822	751	679	1470	1348	1225	1103
48112019	48	Alberta	4811	4811044	Kapasiwin	1	835	8350166.02	13	16	18	21	4969	4999	5030	5060
48112020	48	Alberta	4811	4811807	Wabamun 133B	1	835	8350166.01	28	26	24	22	28	26	24	22
48112022	48	Alberta	4811	4811041	Point Alison	1	835	8350166.02	12	13	15	16	4969	4999	5030	5060
48112023	48	Alberta	4811	4811045	Wabamun	1	835	8350166.02	674	667	659	652	4969	4999	5030	5060
48112024	48	Alberta	4811	4811042	Lakeview	1	835	8350166.02	30	30	29	29	4969	4999	5030	5060
48112025	48	Alberta	4811	4811034	Parkland County	1	835	8350165.04	765	766	768	769	5973	5947	5920	5894
48112026	48	Alberta	4811	4811034	Parkland County	1	835	8350165.04	641	636	632	627	5973	5947	5920	5894
48112028	48	Alberta	4811	4811034	Parkland County	1	835	8350166.02	634	660	685	711	4969	4999	5030	5060
48112029	48	Alberta	4811	4811039	Betula Beach	1	835	8350166.02	18	20	23	25	4969	4999	5030	5060
48112030	48	Alberta	4811	4811038	Seba Beach	1	835	8350166.02	181	192	204	215	4969	4999	5030	5060
48112031	48	Alberta	4811	4811034	Parkland County	1	835	8350166.02	834	846	858	870	4969	4999	5030	5060
48112032	48	Alberta	4811	4811034	Parkland County	1	835	8350166.02	619	603	586	570	4969	4999	5030	5060
48112033	48	Alberta	4811	4811034	Parkland County	1	835	8350166.02	789	785	782	778	4969	4999	5030	5060
48112034	48	Alberta	4811	4811032	Brazeau County	5	997	9948.00	1210	1185	1161	1136	922645	922971	923296	923621
48112037	48	Alberta	4811	4811031	Drayton Valley	6	998	9948.00	515	511	506	502	922645	922971	923296	923621
48112038	48	Alberta	4811	4811031	Drayton Valley	6	998	9948.00	534	541	547	554	922645	922971	923296	923621
48112039	48	Alberta	4811	4811031	Drayton Valley	6	998	9948.00	414	408	403	397	922645	922971	923296	923621
48112040	48	Alberta	4811	4811031	Drayton Valley	6	998	9948.00	1662	1669	1676	1683	922645	922971	923296	923621
48112042	48	Alberta	4811	4811031	Drayton Valley	6	998	9948.00	421	433	444	456	922645	922971	923296	923621
48112043	48	Alberta	4811	4811031	Drayton Valley	6	998	9948.00	604	632	661	689	922645	922971	923296	923621
48112048	48	Alberta	4811	4811032	Brazeau County	5	997	9948.00	858	848	839	829	922645	922971	923296	923621
48112049	48	Alberta	4811	4811032	Brazeau County	5	997	9948.00	884	864	843	823	922645	922971	923296	923621
48112050	48	Alberta	4811	4811032	Brazeau County	5	997	9948.00	1313	1298	1282	1267	922645	922971	923296	923621
48112051	48	Alberta	4811	4811032	Brazeau County	5	997	9948.00	889	881	873	865	922645	922971	923296	923621
48112052	48	Alberta	4811	4811026	Breton	4	996	9948.00	573	571	570	568	922645	922971	923296	923621
48112053	48	Alberta	4811	4811012	Leduc County	1	835	8350157.00	562	575	588	601	4676	4688	4700	4712
48112054	48	Alberta	4811	4811024	Warburg	1	835	8350157.00	748	730	712	694	4676	4688	4700	4712
48112055	48	Alberta	4811	4811012	Leduc County	1	835	8350157.00	497	486	475	464	4676	4688	4700	4712
48112056	48	Alberta	4811	4811012	Leduc County	1	835	8350157.00	515	512	509	506	4676	4688	4700	4712
48112057	48	Alberta	4811	4811034	Parkland County	1	835	8350165.04	875	847	818	790	5973	5947	5920	5894
48112058	48	Alberta	4811	4811034	Parkland County	1	835	8350165.01	661	653	646	638	3019	3026	3032	3039
48112059	48	Alberta	4811	4811034	Parkland County	1	835	8350165.04	847	864	880	897	5973	5947	5920	5894
48112060	48	Alberta	4811	4811806	Wabamun 133A	1	835	8350165.03	4	3	2	1	1470	1348	1225	1103
48112061	48	Alberta	4811	4811001	Wetaskiwin County No. 10	4	996	9948.00	754	761	767	774	922645	922971	923296	923621
48112062	48	Alberta	4811	4811005	Poplar Bay	7	999	9948.00	105	107	109	111	922645	922971	923296	923621
48112063	48	Alberta	4811	4811004	Grandview	7	999	9948.00	119	124	129	134	922645	922971	923296	923621
48112064	48	Alberta	4811	4811006	Crystal Springs	7	999	9948.00	56	60	65	69	922645	922971	923296	923621
48112065	48	Alberta	4811	4811007	Norris Beach	7	999	9948.00	45	51	58	64	922645	922971	923296	923621
48112066	48	Alberta	4811	4811001	Wetaskiwin County No. 10	4	996	9948.00	630	633	635	638	922645	922971	923296	923621
48112067	48	Alberta	4811	4811001	Wetaskiwin County No. 10	4	996	9948.00	745	726	708	689	922645	922971	923296	923621
48112068	48	Alberta	4811	4811001	Wetaskiwin County No. 10	4	996	9948.00	552	543	535	526	922645	922971	923296	923621
48112069	48	Alberta	4811	4811001	Wetaskiwin County No. 10	4	996	9948.00	803	822	842	861	922645	922971	923296	923621
48112070	48	Alberta	4811	4811001	Wetaskiwin County No. 10	4	996	9948.00	626	634	642	650	922645	922971	923296	923621
48112071	48	Alberta	4811	4811001	Wetaskiwin County No. 10	4	996	9948.00	442	448	453	459	922645	922971	923296	923621
48112072	48	Alberta	4811	4811052	Strathcona County	1	835	8350104.02	650	665	680	695	6490	6612	6735	6857
48112073	48	Alberta	4811	4811052	Strathcona County	1	835	8350104.02	454	442	431	419	6490	6612	6735	6857
48112074	48	Alberta	4811	4811052	Strathcona County	1	835	8350105.06	726	698	671	643	4641	4618	4596	4573
48112075	48	Alberta	4811	4811052	Strathcona County	1	835	8350105.03	838	855	871	888	3950	3940	3929	3919
48112076	48	Alberta	4811	4811052	Strathcona County	1	835	8350105.03	298	296	294	292	3950	3940	3929	3919
48112077	48	Alberta	4811	4811052	Strathcona County	1	835	8350105.03	389	381	374	366	3950	3940	3929	3919
48112078	48	Alberta	4811	4811052	Strathcona County	1	835	8350105.06	441	461	482	502	4641	4618	4596	4573
48112079	48	Alberta	4811	4811052	Strathcona County	1	835	8350106.02	410	415	420	425	5055	5860	6665	7471
48112080	48	Alberta	4811	4811052	Strathcona County	1	835	8350106.02	422	414	407	399	5055	5860	6665	7471
48112081	48	Alberta	4811	4811052	Strathcona County	1	835	8350106.02	442	468	495	521	5055	5860	6665	7471
48112082	48	Alberta	4811	4811059	Sturgeon County	1	835	8350142.02	486	480	473	467	3538	3573	3607	3642
48112083	48	Alberta	4811	4811065	Redwater	1	835	8350142.02	428	438	447	457	3538	3573	3607	3642
48112084	48	Alberta	4811	4811065	Redwater	1	835	8350142.02	516	510	504	498	3538	3573	3607	3642
48112085	48	Alberta	4811	4811065	Redwater	1	835	8350142.02	543	547	550	554	3538	3573	3607	3642
48112086	48	Alberta	4811	4811065	Redwater	1	835	8350142.02	578	583	589	594	3538	3573	3607	3642
48112087	48	Alberta	4811	4811059	Sturgeon County	1	835	8350142.02	458	483	508	533	3538	3573	3607	3642
48112088	48	Alberta	4811	4811059	Sturgeon County	1	835	8350142.01	1102	1073	1043	1014	7218	7131	7045	6958
48112090	48	Alberta	4811	4811052	Strathcona County	1	835	8350104.19	581	575	568	562	7037	7161	7286	7410
48112092	48	Alberta	4811	4811052	Strathcona County	1	835	8350104.15	498	494	489	485	3178	3159	3140	3121
48112093	48	Alberta	4811	4811052	Strathcona County	1	835	8350104.15	388	404	421	437	3178	3159	3140	3121
48112094	48	Alberta	4811	4811052	Strathcona County	1	835	8350104.15	962	946	930	914	3178	3159	3140	3121
48112095	48	Alberta	4811	4811052	Strathcona County	1	835	8350104.16	1094	1076	1059	1041	4433	4375	4318	4260
48112096	48	Alberta	4811	4811052	Strathcona County	1	835	8350104.16	478	475	473	470	4433	4375	4318	4260
48112097	48	Alberta	4811	4811052	Strathcona County	1	835	8350104.16	580	573	566	559	4433	4375	4318	4260
48112099	48	Alberta	4811	4811052	Strathcona County	1	835	8350104.16	468	468	467	467	4433	4375	4318	4260
48112100	48	Alberta	4811	4811052	Strathcona County	1	835	8350104.15	851	841	831	821	3178	3159	3140	3121
48112101	48	Alberta	4811	4811052	Strathcona County	1	835	8350104.15	479	474	469	464	3178	3159	3140	3121
48112102	48	Alberta	4811	4811052	Strathcona County	1	835	8350104.18	411	409	406	404	8543	8469	8396	8322
48112103	48	Alberta	4811	4811052	Strathcona County	1	835	8350104.18	450	415	379	344	8543	8469	8396	8322
48112104	48	Alberta	4811	4811052	Strathcona County	1	835	8350104.18	597	575	552	529	8543	8469	8396	8322
48112105	48	Alberta	4811	4811052	Strathcona County	1	835	8350104.18	532	544	555	567	8543	8469	8396	8322
48112106	48	Alberta	4811	4811052	Strathcona County	1	835	8350104.17	864	855	847	838	5991	6526	7061	7596
48112107	48	Alberta	4811	4811061	Edmonton	1	835	8350018.00	82	73	65	56	82	73	65	56
48112108	48	Alberta	4811	4811061	Edmonton	1	835	8350038.00	434	430	427	423	3136	3133	3131	3128
48112109	48	Alberta	4811	4811061	Edmonton	1	835	8350038.00	710	705	699	694	3136	3133	3131	3128
48112110	48	Alberta	4811	4811061	Edmonton	1	835	8350038.00	548	546	544	542	3136	3133	3131	3128
48112111	48	Alberta	4811	4811061	Edmonton	1	835	8350038.00	478	479	481	482	3136	3133	3131	3128
48112112	48	Alberta	4811	4811061	Edmonton	1	835	8350038.00	476	478	480	482	3136	3133	3131	3128
48112113	48	Alberta	4811	4811061	Edmonton	1	835	8350038.00	491	495	500	504	3136	3133	3131	3128
48112114	48	Alberta	4811	4811061	Edmonton	1	835	8350016.01	1	2	3	4	1	2	3	4
48112115	48	Alberta	4811	4811061	Edmonton	1	835	8350001.01	26	33	39	46	26	33	39	46
48112116	48	Alberta	4811	4811061	Edmonton	1	835	8350001.05	806	769	733	696	5073	5009	4945	4881
48112117	48	Alberta	4811	4811061	Edmonton	1	835	8350001.05	1288	1305	1323	1340	5073	5009	4945	4881
48112118	48	Alberta	4811	4811061	Edmonton	1	835	8350001.05	2354	2309	2263	2218	5073	5009	4945	4881
48112119	48	Alberta	4811	4811061	Edmonton	1	835	8350001.05	625	626	626	627	5073	5009	4945	4881
48112120	48	Alberta	4811	4811061	Edmonton	1	835	8350090.04	871	863	856	848	5844	5792	5740	5688
48112121	48	Alberta	4811	4811061	Edmonton	1	835	8350090.04	519	515	512	508	5844	5792	5740	5688
48112122	48	Alberta	4811	4811061	Edmonton	1	835	8350090.04	778	742	705	669	5844	5792	5740	5688
48112123	48	Alberta	4811	4811061	Edmonton	1	835	8350090.04	500	493	485	478	5844	5792	5740	5688
48112124	48	Alberta	4811	4811061	Edmonton	1	835	8350090.04	452	446	439	433	5844	5792	5740	5688
48112125	48	Alberta	4811	4811061	Edmonton	1	835	8350090.04	452	450	447	445	5844	5792	5740	5688
48112126	48	Alberta	4811	4811061	Edmonton	1	835	8350090.04	765	760	755	750	5844	5792	5740	5688
48112127	48	Alberta	4811	4811061	Edmonton	1	835	8350090.04	522	522	523	523	5844	5792	5740	5688
48112128	48	Alberta	4811	4811061	Edmonton	1	835	8350090.04	986	1002	1017	1033	5844	5792	5740	5688
48112129	48	Alberta	4811	4811061	Edmonton	1	835	8350090.03	751	740	728	717	2802	2782	2762	2742
48112130	48	Alberta	4811	4811061	Edmonton	1	835	8350090.03	554	551	548	545	2802	2782	2762	2742
48112131	48	Alberta	4811	4811061	Edmonton	1	835	8350090.03	736	730	725	719	2802	2782	2762	2742
48112132	48	Alberta	4811	4811061	Edmonton	1	835	8350090.03	762	761	761	760	2802	2782	2762	2742
48112133	48	Alberta	4811	4811061	Edmonton	1	835	8350140.05	1522	1521	1521	1521	8949	8879	8810	8740
48112134	48	Alberta	4811	4811061	Edmonton	1	835	8350140.05	5340	5297	5255	5212	8949	8879	8810	8740
48112135	48	Alberta	4811	4811061	Edmonton	1	835	8350140.05	496	488	480	472	8949	8879	8810	8740
48112136	48	Alberta	4811	4811061	Edmonton	1	835	8350140.05	653	646	638	631	8949	8879	8810	8740
48112137	48	Alberta	4811	4811061	Edmonton	1	835	8350140.05	511	497	482	467	8949	8879	8810	8740
48112138	48	Alberta	4811	4811061	Edmonton	1	835	8350140.05	428	431	433	436	8949	8879	8810	8740
48112139	48	Alberta	4811	4811056	Fort Saskatchewan	1	835	8350111.00	473	475	478	480	2050	2034	2018	2002
48112140	48	Alberta	4811	4811056	Fort Saskatchewan	1	835	8350111.00	536	535	533	532	2050	2034	2018	2002
48112141	48	Alberta	4811	4811056	Fort Saskatchewan	1	835	8350111.00	660	636	611	587	2050	2034	2018	2002
48112142	48	Alberta	4811	4811061	Edmonton	1	835	8350064.02	0	0	0	0	0	0	0	0
48112143	48	Alberta	4811	4811061	Edmonton	1	835	8350052.01	6	7	8	9	6	7	8	9
48112144	48	Alberta	4811	4811061	Edmonton	1	835	8350006.03	499	488	477	466	3728	3687	3646	3605
48112145	48	Alberta	4811	4811061	Edmonton	1	835	8350006.03	649	679	708	738	3728	3687	3646	3605
48112146	48	Alberta	4811	4811061	Edmonton	1	835	8350006.03	652	609	565	522	3728	3687	3646	3605
48112147	48	Alberta	4811	4811061	Edmonton	1	835	8350006.03	423	417	412	406	3728	3687	3646	3605
48112148	48	Alberta	4811	4811061	Edmonton	1	835	8350006.03	1024	1026	1028	1030	3728	3687	3646	3605
48112149	48	Alberta	4811	4811061	Edmonton	1	835	8350006.04	1277	1272	1267	1262	2467	2460	2453	2446
48112150	48	Alberta	4811	4811061	Edmonton	1	835	8350006.04	543	541	540	538	2467	2460	2453	2446
48112151	48	Alberta	4811	4811061	Edmonton	1	835	8350006.04	647	647	646	646	2467	2460	2453	2446
48112152	48	Alberta	4811	4811061	Edmonton	1	835	8350006.03	481	468	456	443	3728	3687	3646	3605
48112153	48	Alberta	4811	4811061	Edmonton	1	835	8350022.00	524	529	534	539	4439	4446	4452	4459
48112154	48	Alberta	4811	4811061	Edmonton	1	835	8350022.00	512	502	492	482	4439	4446	4452	4459
48112155	48	Alberta	4811	4811061	Edmonton	1	835	8350022.00	483	480	477	474	4439	4446	4452	4459
48112156	48	Alberta	4811	4811061	Edmonton	1	835	8350022.00	548	559	569	580	4439	4446	4452	4459
48112157	48	Alberta	4811	4811061	Edmonton	1	835	8350022.00	491	492	494	495	4439	4446	4452	4459
48112158	48	Alberta	4811	4811061	Edmonton	1	835	8350022.00	424	434	445	455	4439	4446	4452	4459
48112159	48	Alberta	4811	4811061	Edmonton	1	835	8350022.00	561	560	560	559	4439	4446	4452	4459
48112160	48	Alberta	4811	4811061	Edmonton	1	835	8350022.00	896	889	882	875	4439	4446	4452	4459
48112161	48	Alberta	4811	4811061	Edmonton	1	835	8350005.05	87	69	51	33	6357	6314	6270	6226
48112162	48	Alberta	4811	4811061	Edmonton	1	835	8350005.05	1157	1159	1160	1162	6357	6314	6270	6226
48112163	48	Alberta	4811	4811061	Edmonton	1	835	8350005.05	1013	977	940	904	6357	6314	6270	6226
48112164	48	Alberta	4811	4811061	Edmonton	1	835	8350005.05	1072	1061	1050	1039	6357	6314	6270	6226
48112165	48	Alberta	4811	4811061	Edmonton	1	835	8350005.05	625	625	624	624	6357	6314	6270	6226
48112166	48	Alberta	4811	4811061	Edmonton	1	835	8350005.05	678	696	713	731	6357	6314	6270	6226
48112167	48	Alberta	4811	4811061	Edmonton	1	835	8350090.08	830	822	815	807	3635	3706	3778	3849
48112168	48	Alberta	4811	4811061	Edmonton	1	835	8350090.08	966	926	887	847	3635	3706	3778	3849
48112169	48	Alberta	4811	4811061	Edmonton	1	835	8350090.08	472	468	463	459	3635	3706	3778	3849
48112170	48	Alberta	4811	4811061	Edmonton	1	835	8350090.08	904	1029	1154	1278	3635	3706	3778	3849
48112171	48	Alberta	4811	4811061	Edmonton	1	835	8350090.08	464	462	459	457	3635	3706	3778	3849
48112172	48	Alberta	4811	4811052	Strathcona County	1	835	8350104.17	3600	4114	4628	5142	5991	6526	7061	7596
48112175	48	Alberta	4811	4811052	Strathcona County	1	835	8350104.18	6552	6527	6503	6479	8543	8469	8396	8322
48112176	48	Alberta	4811	4811052	Strathcona County	1	835	8350104.17	1527	1557	1586	1616	5991	6526	7061	7596
48112178	48	Alberta	4811	4811052	Strathcona County	1	835	8350104.19	6456	6587	6717	6848	7037	7161	7286	7410
48112180	48	Alberta	4811	4811034	Parkland County	1	835	8350164.04	641	639	638	636	6150	6091	6033	5974
48112182	48	Alberta	4811	4811049	Spruce Grove	1	835	8350161.02	447	449	450	452	7841	7796	7750	7705
48112183	48	Alberta	4811	4811049	Spruce Grove	1	835	8350161.02	345	337	329	321	7841	7796	7750	7705
48112184	48	Alberta	4811	4811034	Parkland County	1	835	8350160.04	741	944	1148	1352	2957	3192	3427	3663
48112185	48	Alberta	4811	4811049	Spruce Grove	1	835	8350161.01	1984	1998	2011	2025	5647	5710	5773	5836
48112186	48	Alberta	4811	4811049	Spruce Grove	1	835	8350164.01	1989	2136	2283	2430	1989	2136	2283	2430
48112196	48	Alberta	4811	4811059	Sturgeon County	1	835	8350141.02	624	613	602	591	5991	5934	5878	5821
48112197	48	Alberta	4811	4811062	St. Albert	1	835	8350120.07	396	560	724	888	5835	6013	6190	6368
48112199	48	Alberta	4811	4811062	St. Albert	1	835	8350120.08	2769	2922	3075	3228	7643	7739	7835	7931
48112200	48	Alberta	4811	4811059	Sturgeon County	1	835	8350141.02	718	720	721	723	5991	5934	5878	5821
48112201	48	Alberta	4811	4811062	St. Albert	1	835	8350120.05	599	806	1014	1221	6324	6485	6647	6808
48112202	48	Alberta	4811	4811062	St. Albert	1	835	8350120.05	680	678	677	675	6324	6485	6647	6808
48112203	48	Alberta	4811	4811059	Sturgeon County	1	835	8350140.04	1419	1472	1524	1577	5822	5822	5821	5820
48112204	48	Alberta	4811	4811062	St. Albert	1	835	8350140.07	3304	3579	3855	4130	10721	11001	11281	11561
48112205	48	Alberta	4811	4811062	St. Albert	1	835	8350140.07	1346	1333	1319	1306	10721	11001	11281	11561
48112206	48	Alberta	4811	4811062	St. Albert	1	835	8350140.07	719	709	700	690	10721	11001	11281	11561
48112207	48	Alberta	4811	4811062	St. Albert	1	835	8350140.07	821	830	840	849	10721	11001	11281	11561
48112208	48	Alberta	4811	4811062	St. Albert	1	835	8350140.07	631	616	601	586	10721	11001	11281	11561
48112209	48	Alberta	4811	4811061	Edmonton	1	835	8350121.08	4692	4807	4922	5037	9347	9501	9654	9808
48112210	48	Alberta	4811	4811061	Edmonton	1	835	8350121.08	1135	1179	1224	1268	9347	9501	9654	9808
48112211	48	Alberta	4811	4811061	Edmonton	1	835	8350121.08	662	653	645	636	9347	9501	9654	9808
48112212	48	Alberta	4811	4811061	Edmonton	1	835	8350121.08	1966	1955	1945	1934	9347	9501	9654	9808
48112213	48	Alberta	4811	4811061	Edmonton	1	835	8350121.08	636	651	665	680	9347	9501	9654	9808
48112214	48	Alberta	4811	4811061	Edmonton	1	835	8350121.08	255	255	254	254	9347	9501	9654	9808
48112215	48	Alberta	4811	4811061	Edmonton	1	835	8350121.09	1430	1426	1421	1417	9745	9852	9958	10064
48112216	48	Alberta	4811	4811061	Edmonton	1	835	8350121.09	2367	2358	2350	2341	9745	9852	9958	10064
48112217	48	Alberta	4811	4811061	Edmonton	1	835	8350121.09	5334	5463	5592	5721	9745	9852	9958	10064
48112218	48	Alberta	4811	4811061	Edmonton	1	835	8350005.05	1724	1727	1731	1734	6357	6314	6270	6226
48112221	48	Alberta	4811	4811061	Edmonton	1	835	8350104.25	1193	1189	1184	1180	6422	6386	6351	6315
48112224	48	Alberta	4811	4811061	Edmonton	1	835	8350104.36	1367	1444	1521	1598	5808	5882	5955	6029
48112225	48	Alberta	4811	4811061	Edmonton	1	835	8350104.27	2082	2026	1970	1914	5480	5823	6167	6510
48112226	48	Alberta	4811	4811061	Edmonton	1	835	8350104.27	2290	2697	3105	3512	5480	5823	6167	6510
48112227	48	Alberta	4811	4811061	Edmonton	1	835	8350104.27	1108	1100	1091	1083	5480	5823	6167	6510
48112228	48	Alberta	4811	4811061	Edmonton	1	835	8350104.37	2669	2722	2776	2829	12037	12230	12422	12615
48112231	48	Alberta	4811	4811061	Edmonton	1	835	8350079.03	835	805	775	745	5399	5930	6460	6991
48112232	48	Alberta	4811	4811061	Edmonton	1	835	8350079.03	526	508	489	471	5399	5930	6460	6991
48112233	48	Alberta	4811	4811061	Edmonton	1	835	8350079.03	450	439	429	418	5399	5930	6460	6991
48112234	48	Alberta	4811	4811061	Edmonton	1	835	8350079.03	206	179	152	125	5399	5930	6460	6991
48112235	48	Alberta	4811	4811061	Edmonton	1	835	8350079.04	1452	1359	1266	1173	16842	18717	20593	22468
48112236	48	Alberta	4811	4811061	Edmonton	1	835	8350079.04	6532	6984	7437	7890	16842	18717	20593	22468
48112237	48	Alberta	4811	4811061	Edmonton	1	835	8350104.20	515	505	496	486	5377	5401	5424	5448
48112238	48	Alberta	4811	4811061	Edmonton	1	835	8350104.20	564	555	546	537	5377	5401	5424	5448
48112239	48	Alberta	4811	4811061	Edmonton	1	835	8350104.20	455	453	452	450	5377	5401	5424	5448
48112240	48	Alberta	4811	4811061	Edmonton	1	835	8350104.20	598	598	597	597	5377	5401	5424	5448
48112241	48	Alberta	4811	4811061	Edmonton	1	835	8350104.20	1541	1554	1568	1581	5377	5401	5424	5448
48112242	48	Alberta	4811	4811061	Edmonton	1	835	8350104.30	1725	1732	1740	1747	5665	5430	5196	4962
48112243	48	Alberta	4811	4811061	Edmonton	1	835	8350104.30	3940	3698	3456	3214	5665	5430	5196	4962
48112244	48	Alberta	4811	4811061	Edmonton	1	835	8350104.32	5311	5076	4841	4606	5311	5076	4841	4606
48112246	48	Alberta	4811	4811061	Edmonton	1	835	8350104.31	1977	1975	1973	1971	17380	18796	20212	21627
48112247	48	Alberta	4811	4811061	Edmonton	1	835	8350104.31	10743	11731	12720	13708	17380	18796	20212	21627
48112248	48	Alberta	4811	4811061	Edmonton	1	835	8350104.31	4660	5089	5519	5948	17380	18796	20212	21627
48112249	48	Alberta	4811	4811061	Edmonton	1	835	8350104.28	1071	1056	1040	1025	8860	8779	8697	8616
48112250	48	Alberta	4811	4811061	Edmonton	1	835	8350104.28	1434	1430	1425	1421	8860	8779	8697	8616
48112252	48	Alberta	4811	4811061	Edmonton	1	835	8350104.28	563	550	538	525	8860	8779	8697	8616
48112253	48	Alberta	4811	4811061	Edmonton	1	835	8350104.28	515	501	488	474	8860	8779	8697	8616
48112254	48	Alberta	4811	4811061	Edmonton	1	835	8350104.22	6059	6299	6538	6778	9929	10152	10374	10597
48112255	48	Alberta	4811	4811061	Edmonton	1	835	8350104.22	3869	3853	3836	3820	9929	10152	10374	10597
48112256	48	Alberta	4811	4811048	Stony Plain	1	835	8350163.06	1204	1237	1269	1302	7735	7794	7852	7911
48112257	48	Alberta	4811	4811048	Stony Plain	1	835	8350163.06	440	433	425	418	7735	7794	7852	7911
48112258	48	Alberta	4811	4811048	Stony Plain	1	835	8350163.06	1863	1921	1980	2038	7735	7794	7852	7911
48112259	48	Alberta	4811	4811048	Stony Plain	1	835	8350163.05	594	581	567	554	6176	6226	6276	6326
48112260	48	Alberta	4811	4811048	Stony Plain	1	835	8350163.05	1111	1113	1116	1118	6176	6226	6276	6326
48112261	48	Alberta	4811	4811048	Stony Plain	1	835	8350163.05	85	87	90	92	6176	6226	6276	6326
48112262	48	Alberta	4811	4811048	Stony Plain	1	835	8350163.05	3307	3375	3442	3510	6176	6226	6276	6326
48112263	48	Alberta	4811	4811061	Edmonton	1	835	8350078.14	722	709	697	684	6616	6557	6498	6439
48112264	48	Alberta	4811	4811061	Edmonton	1	835	8350078.14	758	753	747	742	6616	6557	6498	6439
48112265	48	Alberta	4811	4811061	Edmonton	1	835	8350078.14	911	899	887	875	6616	6557	6498	6439
48112266	48	Alberta	4811	4811061	Edmonton	1	835	8350078.14	840	833	827	820	6616	6557	6498	6439
48112267	48	Alberta	4811	4811061	Edmonton	1	835	8350078.14	2009	1981	1954	1926	6616	6557	6498	6439
48112268	48	Alberta	4811	4811061	Edmonton	1	835	8350078.14	1376	1381	1387	1392	6616	6557	6498	6439
48112269	48	Alberta	4811	4811061	Edmonton	1	835	8350078.17	1597	1544	1490	1436	10934	11711	12488	13264
48112270	48	Alberta	4811	4811061	Edmonton	1	835	8350078.17	2391	2331	2272	2212	10934	11711	12488	13264
48112271	48	Alberta	4811	4811061	Edmonton	1	835	8350078.17	1090	1126	1161	1197	10934	11711	12488	13264
48112272	48	Alberta	4811	4811061	Edmonton	1	835	8350078.17	5253	6119	6984	7850	10934	11711	12488	13264
48112273	48	Alberta	4811	4811061	Edmonton	1	835	8350075.12	3039	3094	3148	3203	6090	6122	6154	6186
48112274	48	Alberta	4811	4811061	Edmonton	1	835	8350075.12	597	584	570	557	6090	6122	6154	6186
48112275	48	Alberta	4811	4811034	Parkland County	1	835	8350166.02	558	562	566	570	4969	4999	5030	5060
48112276	48	Alberta	4811	4811034	Parkland County	1	835	8350166.02	41	42	42	43	4969	4999	5030	5060
48112277	48	Alberta	4811	4811034	Parkland County	1	835	8350166.02	567	564	562	559	4969	4999	5030	5060
48112280	48	Alberta	4811	4811061	Edmonton	1	835	8350005.10	706	706	705	705	4228	4198	4168	4138
48112281	48	Alberta	4811	4811061	Edmonton	1	835	8350005.10	848	831	813	796	4228	4198	4168	4138
48112282	48	Alberta	4811	4811061	Edmonton	1	835	8350005.10	1411	1399	1386	1374	4228	4198	4168	4138
48112283	48	Alberta	4811	4811061	Edmonton	1	835	8350005.10	718	724	729	735	4228	4198	4168	4138
48112284	48	Alberta	4811	4811061	Edmonton	1	835	8350005.11	874	871	868	865	3987	3943	3898	3854
48112285	48	Alberta	4811	4811061	Edmonton	1	835	8350005.11	855	844	834	823	3987	3943	3898	3854
48112286	48	Alberta	4811	4811061	Edmonton	1	835	8350005.11	895	882	869	856	3987	3943	3898	3854
48112287	48	Alberta	4811	4811061	Edmonton	1	835	8350005.11	881	872	863	854	3987	3943	3898	3854
48112288	48	Alberta	4811	4811061	Edmonton	1	835	8350033.01	870	987	1103	1220	5666	5959	6251	6544
48112289	48	Alberta	4811	4811061	Edmonton	1	835	8350033.01	773	820	867	914	5666	5959	6251	6544
48112290	48	Alberta	4811	4811061	Edmonton	1	835	8350033.01	891	878	866	853	5666	5959	6251	6544
48112291	48	Alberta	4811	4811061	Edmonton	1	835	8350033.02	618	597	577	556	4151	4168	4184	4201
48112292	48	Alberta	4811	4811061	Edmonton	1	835	8350033.02	480	473	467	460	4151	4168	4184	4201
48112293	48	Alberta	4811	4811061	Edmonton	1	835	8350033.01	755	753	750	748	5666	5959	6251	6544
48112294	48	Alberta	4811	4811061	Edmonton	1	835	8350033.01	544	558	571	585	5666	5959	6251	6544
48112295	48	Alberta	4811	4811061	Edmonton	1	835	8350033.01	483	479	474	470	5666	5959	6251	6544
48112296	48	Alberta	4811	4811013	Beaumont	1	835	8350151.01	4655	4869	5084	5299	10640	10614	10587	10561
48112297	48	Alberta	4811	4811013	Beaumont	1	835	8350151.01	835	825	814	804	10640	10614	10587	10561
48112298	48	Alberta	4811	4811013	Beaumont	1	835	8350151.01	660	649	639	628	10640	10614	10587	10561
48112299	48	Alberta	4811	4811013	Beaumont	1	835	8350151.01	807	801	794	788	10640	10614	10587	10561
48112300	48	Alberta	4811	4811013	Beaumont	1	835	8350151.01	2017	1793	1568	1344	10640	10614	10587	10561
48112302	48	Alberta	4811	4811016	Leduc	1	835	8350153.02	1849	1881	1912	1944	8368	8356	8343	8331
48112303	48	Alberta	4811	4811016	Leduc	1	835	8350153.02	304	308	313	317	8368	8356	8343	8331
48112304	48	Alberta	4811	4811061	Edmonton	1	835	8350121.07	5709	6293	6877	7461	13222	13841	14459	15078
48112305	48	Alberta	4811	4811061	Edmonton	1	835	8350121.07	674	674	675	675	13222	13841	14459	15078
48112306	48	Alberta	4811	4811061	Edmonton	1	835	8350121.07	408	407	405	404	13222	13841	14459	15078
48112307	48	Alberta	4811	4811061	Edmonton	1	835	8350121.07	1483	1589	1696	1802	13222	13841	14459	15078
48112308	48	Alberta	4811	4811061	Edmonton	1	835	8350140.06	7452	8925	10398	11870	18774	20375	21976	23576
48112309	48	Alberta	4811	4811061	Edmonton	1	835	8350140.06	6159	6204	6250	6295	18774	20375	21976	23576
48112310	48	Alberta	4811	4811061	Edmonton	1	835	8350140.06	2393	2388	2382	2377	18774	20375	21976	23576
48112311	48	Alberta	4811	4811061	Edmonton	1	835	8350078.16	977	968	958	949	4330	4350	4370	4391
48112312	48	Alberta	4811	4811061	Edmonton	1	835	8350078.16	1214	1272	1331	1389	4330	4350	4370	4391
48112313	48	Alberta	4811	4811061	Edmonton	1	835	8350121.07	1162	1110	1058	1006	13222	13841	14459	15078
48112314	48	Alberta	4811	4811061	Edmonton	1	835	8350121.07	861	817	772	727	13222	13841	14459	15078
48112315	48	Alberta	4811	4811061	Edmonton	1	835	8350121.07	2534	2569	2605	2640	13222	13841	14459	15078
48112316	48	Alberta	4811	4811061	Edmonton	1	835	8350032.01	1157	1108	1059	1010	5243	5125	5006	4888
48112317	48	Alberta	4811	4811061	Edmonton	1	835	8350032.01	666	658	649	641	5243	5125	5006	4888
48112318	48	Alberta	4811	4811061	Edmonton	1	835	8350032.01	703	635	568	501	5243	5125	5006	4888
48112319	48	Alberta	4811	4811061	Edmonton	1	835	8350006.18	590	591	591	592	3189	3103	3018	2933
48112320	48	Alberta	4811	4811061	Edmonton	1	835	8350006.18	1084	1015	947	878	3189	3103	3018	2933
48112321	48	Alberta	4811	4811061	Edmonton	1	835	8350090.15	673	673	674	674	6949	6877	6804	6732
48112322	48	Alberta	4811	4811061	Edmonton	1	835	8350090.15	437	421	404	388	6949	6877	6804	6732
48112323	48	Alberta	4811	4811061	Edmonton	1	835	8350090.15	867	854	840	827	6949	6877	6804	6732
48112324	48	Alberta	4811	4811061	Edmonton	1	835	8350006.14	1559	1568	1576	1585	2180	2175	2171	2166
48112325	48	Alberta	4811	4811061	Edmonton	1	835	8350006.14	621	608	594	581	2180	2175	2171	2166
48112326	48	Alberta	4811	4811061	Edmonton	1	835	8350078.12	796	807	817	828	7345	7329	7312	7296
48112327	48	Alberta	4811	4811061	Edmonton	1	835	8350078.12	1283	1263	1242	1222	7345	7329	7312	7296
48112328	48	Alberta	4811	4811061	Edmonton	1	835	8350078.12	886	898	911	923	7345	7329	7312	7296
48112329	48	Alberta	4811	4811061	Edmonton	1	835	8350078.12	578	576	574	572	7345	7329	7312	7296
48112330	48	Alberta	4811	4811061	Edmonton	1	835	8350078.12	995	1024	1054	1083	7345	7329	7312	7296
48112331	48	Alberta	4811	4811061	Edmonton	1	835	8350006.17	1690	1844	1999	2154	6351	6434	6516	6598
48112332	48	Alberta	4811	4811061	Edmonton	1	835	8350006.17	1008	989	969	950	6351	6434	6516	6598
48112333	48	Alberta	4811	4811061	Edmonton	1	835	8350034.00	652	653	654	655	7455	7320	7186	7051
48112334	48	Alberta	4811	4811061	Edmonton	1	835	8350034.00	916	922	927	932	7455	7320	7186	7051
48112335	48	Alberta	4811	4811061	Edmonton	1	835	8350079.06	3122	3118	3115	3111	13945	14646	15346	16046
48112338	48	Alberta	4811	4811061	Edmonton	1	835	8350079.05	2444	2436	2429	2421	8719	8899	9078	9258
48112339	48	Alberta	4811	4811052	Strathcona County	1	835	8350103.00	920	907	895	882	6920	6844	6767	6691
48112340	48	Alberta	4811	4811052	Strathcona County	1	835	8350103.00	678	671	664	657	6920	6844	6767	6691
48112341	48	Alberta	4811	4811052	Strathcona County	1	835	8350103.00	1219	1212	1206	1199	6920	6844	6767	6691
48112342	48	Alberta	4811	4811052	Strathcona County	1	835	8350104.16	918	896	874	852	4433	4375	4318	4260
48112343	48	Alberta	4811	4811052	Strathcona County	1	835	8350104.16	896	887	879	870	4433	4375	4318	4260
48112344	48	Alberta	4811	4811018	Devon	1	835	8350155.00	4	3	2	1	5486	5471	5455	5440
48112345	48	Alberta	4811	4811018	Devon	1	835	8350156.00	1584	1609	1633	1658	6567	6562	6556	6551
48112350	48	Alberta	4811	4811032	Brazeau County	5	997	9948.00	628	610	593	575	922645	922971	923296	923621
48112352	48	Alberta	4811	4811032	Brazeau County	5	997	9948.00	590	577	563	550	922645	922971	923296	923621
48112354	48	Alberta	4811	4811032	Brazeau County	5	997	9948.00	651	641	632	622	922645	922971	923296	923621
48112357	48	Alberta	4811	4811031	Drayton Valley	6	998	9948.00	981	972	962	953	922645	922971	923296	923621
48112358	48	Alberta	4811	4811031	Drayton Valley	6	998	9948.00	745	744	744	743	922645	922971	923296	923621
48112359	48	Alberta	4811	4811031	Drayton Valley	6	998	9948.00	710	702	694	686	922645	922971	923296	923621
48112360	48	Alberta	4811	4811032	Brazeau County	5	997	9948.00	631	634	636	639	922645	922971	923296	923621
48112362	48	Alberta	4811	4811031	Drayton Valley	6	998	9948.00	657	641	626	610	922645	922971	923296	923621
48112367	48	Alberta	4811	4811012	Leduc County	1	835	8350155.00	482	459	436	412	5486	5471	5455	5440
48112369	48	Alberta	4811	4811012	Leduc County	1	835	8350150.00	555	564	572	581	9187	10519	11852	13184
48112371	48	Alberta	4811	4811016	Leduc	1	835	8350154.00	2144	2196	2247	2299	10102	10513	10925	11336
48112372	48	Alberta	4811	4811016	Leduc	1	835	8350154.00	1990	2138	2287	2435	10102	10513	10925	11336
48112373	48	Alberta	4811	4811016	Leduc	1	835	8350153.01	1521	1686	1851	2016	3817	4085	4352	4620
48112374	48	Alberta	4811	4811016	Leduc	1	835	8350153.02	842	833	823	814	8368	8356	8343	8331
48112375	48	Alberta	4811	4811016	Leduc	1	835	8350153.01	2296	2399	2501	2604	3817	4085	4352	4620
48112376	48	Alberta	4811	4811016	Leduc	1	835	8350153.02	665	650	634	619	8368	8356	8343	8331
48112377	48	Alberta	4811	4811061	Edmonton	1	835	8350104.28	4661	4633	4605	4577	8860	8779	8697	8616
48112378	48	Alberta	4811	4811061	Edmonton	1	835	8350104.29	6286	6860	7434	8007	6286	6860	7434	8007
48112379	48	Alberta	4811	4811061	Edmonton	1	835	8350104.34	8983	10553	12123	13693	8983	10553	12123	13693
48112380	48	Alberta	4811	4811061	Edmonton	1	835	8350104.33	9498	10876	12255	13633	9498	10876	12255	13633
48112382	48	Alberta	4811	4811049	Spruce Grove	1	835	8350162.03	753	680	608	535	6858	7063	7268	7473
48112383	48	Alberta	4811	4811049	Spruce Grove	1	835	8350162.05	4433	4516	4600	4683	6149	6217	6285	6353
48112384	48	Alberta	4811	4811049	Spruce Grove	1	835	8350162.03	6105	6383	6660	6938	6858	7063	7268	7473
48112385	48	Alberta	4811	4811061	Edmonton	1	835	8350079.06	1596	1592	1588	1584	13945	14646	15346	16046
48112386	48	Alberta	4811	4811061	Edmonton	1	835	8350079.06	1442	1437	1432	1427	13945	14646	15346	16046
48112387	48	Alberta	4811	4811061	Edmonton	1	835	8350079.06	734	730	726	722	13945	14646	15346	16046
48112388	48	Alberta	4811	4811061	Edmonton	1	835	8350079.06	2408	2267	2127	1986	13945	14646	15346	16046
48112389	48	Alberta	4811	4811061	Edmonton	1	835	8350079.05	5556	5744	5933	6121	8719	8899	9078	9258
48112390	48	Alberta	4811	4811061	Edmonton	1	835	8350079.05	720	718	717	715	8719	8899	9078	9258
48112392	48	Alberta	4811	4811061	Edmonton	1	835	8350104.35	12938	15165	17392	19619	34033	39875	45716	51557
48112393	48	Alberta	4811	4811061	Edmonton	1	835	8350104.35	5532	5826	6119	6413	34033	39875	45716	51557
48112394	48	Alberta	4811	4811061	Edmonton	1	835	8350104.35	15563	18884	22205	25526	34033	39875	45716	51557
48112395	48	Alberta	4811	4811061	Edmonton	1	835	8350104.37	3892	4000	4107	4215	12037	12230	12422	12615
48112396	48	Alberta	4811	4811061	Edmonton	1	835	8350104.36	1668	1672	1677	1681	5808	5882	5955	6029
48112397	48	Alberta	4811	4811061	Edmonton	1	835	8350104.36	912	912	911	911	5808	5882	5955	6029
48112398	48	Alberta	4811	4811061	Edmonton	1	835	8350104.36	1861	1854	1846	1839	5808	5882	5955	6029
48112399	48	Alberta	4811	4811061	Edmonton	1	835	8350104.37	354	367	381	394	12037	12230	12422	12615
48112400	48	Alberta	4811	4811061	Edmonton	1	835	8350104.37	2710	2729	2747	2765	12037	12230	12422	12615
48112401	48	Alberta	4811	4811061	Edmonton	1	835	8350104.37	560	518	475	432	12037	12230	12422	12615
48112402	48	Alberta	4811	4811061	Edmonton	1	835	8350104.37	1852	1894	1937	1979	12037	12230	12422	12615
48112403	48	Alberta	4811	4811061	Edmonton	1	835	8350104.40	3678	3690	3703	3715	6677	6840	7004	7167
48112404	48	Alberta	4811	4811061	Edmonton	1	835	8350104.40	2999	3150	3301	3452	6677	6840	7004	7167
48112405	48	Alberta	4811	4811061	Edmonton	1	835	8350104.38	1067	1058	1050	1041	6885	6783	6682	6580
48112406	48	Alberta	4811	4811061	Edmonton	1	835	8350104.38	479	475	470	466	6885	6783	6682	6580
48112407	48	Alberta	4811	4811061	Edmonton	1	835	8350104.38	743	734	725	716	6885	6783	6682	6580
48112408	48	Alberta	4811	4811061	Edmonton	1	835	8350104.38	991	1004	1018	1031	6885	6783	6682	6580
48112409	48	Alberta	4811	4811061	Edmonton	1	835	8350104.38	875	872	869	866	6885	6783	6682	6580
48112410	48	Alberta	4811	4811061	Edmonton	1	835	8350104.38	1689	1658	1628	1597	6885	6783	6682	6580
48112411	48	Alberta	4811	4811061	Edmonton	1	835	8350104.38	1041	982	922	863	6885	6783	6682	6580
48112412	48	Alberta	4811	4811061	Edmonton	1	835	8350104.39	1020	1033	1045	1058	8724	8846	8967	9089
48112413	48	Alberta	4811	4811061	Edmonton	1	835	8350104.39	681	768	854	941	8724	8846	8967	9089
48112414	48	Alberta	4811	4811061	Edmonton	1	835	8350104.39	3229	3240	3251	3262	8724	8846	8967	9089
48112415	48	Alberta	4811	4811061	Edmonton	1	835	8350104.39	1199	1193	1188	1182	8724	8846	8967	9089
48112416	48	Alberta	4811	4811061	Edmonton	1	835	8350104.39	874	898	921	945	8724	8846	8967	9089
48112417	48	Alberta	4811	4811061	Edmonton	1	835	8350104.39	1721	1714	1708	1701	8724	8846	8967	9089
48112419	48	Alberta	4811	4811034	Parkland County	1	835	8350164.03	705	696	688	679	5096	5106	5115	5125
48112420	48	Alberta	4811	4811034	Parkland County	1	835	8350164.04	538	525	512	499	6150	6091	6033	5974
48112421	48	Alberta	4811	4811062	St. Albert	1	835	8350120.07	868	865	862	859	5835	6013	6190	6368
48112422	48	Alberta	4811	4811062	St. Albert	1	835	8350120.07	1657	1662	1668	1673	5835	6013	6190	6368
48112423	48	Alberta	4811	4811062	St. Albert	1	835	8350120.07	2914	2925	2937	2948	5835	6013	6190	6368
48112424	48	Alberta	4811	4811062	St. Albert	1	835	8350140.08	938	959	979	1000	2476	2458	2439	2421
48112425	48	Alberta	4811	4811062	St. Albert	1	835	8350140.07	122	120	117	115	10721	11001	11281	11561
48112426	48	Alberta	4811	4811012	Leduc County	1	835	8350155.00	533	563	592	621	5486	5471	5455	5440
48112428	48	Alberta	4811	4811018	Devon	1	835	8350156.00	452	453	453	454	6567	6562	6556	6551
48120140	48	Alberta	4812	4812037	Lac la Biche County	5	997	9948.00	621	620	619	618	922645	922971	923296	923621
48120141	48	Alberta	4812	4812037	Lac la Biche County	5	997	9948.00	669	647	626	604	922645	922971	923296	923621
48120142	48	Alberta	4812	4812037	Lac la Biche County	5	997	9948.00	477	449	420	392	922645	922971	923296	923621
48120143	48	Alberta	4812	4812037	Lac la Biche County	5	997	9948.00	560	549	538	527	922645	922971	923296	923621
48120144	48	Alberta	4812	4812037	Lac la Biche County	5	997	9948.00	632	631	631	630	922645	922971	923296	923621
48120145	48	Alberta	4812	4812037	Lac la Biche County	5	997	9948.00	496	475	453	432	922645	922971	923296	923621
48120146	48	Alberta	4812	4812037	Lac la Biche County	5	997	9948.00	460	438	417	395	922645	922971	923296	923621
48120147	48	Alberta	4812	4812037	Lac la Biche County	5	997	9948.00	403	427	450	474	922645	922971	923296	923621
48120148	48	Alberta	4812	4812037	Lac la Biche County	5	997	9948.00	453	442	431	420	922645	922971	923296	923621
48120149	48	Alberta	4812	4812037	Lac la Biche County	5	997	9948.00	457	463	468	474	922645	922971	923296	923621
48120150	48	Alberta	4812	4812037	Lac la Biche County	5	997	9948.00	520	503	487	470	922645	922971	923296	923621
48120151	48	Alberta	4812	4812037	Lac la Biche County	5	997	9948.00	778	771	764	757	922645	922971	923296	923621
48120153	48	Alberta	4812	4812840	Heart Lake 167	7	999	9948.00	189	195	200	206	922645	922971	923296	923621
48120154	48	Alberta	4812	4812004	Bonnyville No. 87	5	997	9948.00	505	500	496	491	922645	922971	923296	923621
48120155	48	Alberta	4812	4812004	Bonnyville No. 87	5	997	9948.00	562	554	545	537	922645	922971	923296	923621
48120156	48	Alberta	4812	4812004	Bonnyville No. 87	5	997	9948.00	851	792	734	675	922645	922971	923296	923621
48120157	48	Alberta	4812	4812004	Bonnyville No. 87	5	997	9948.00	1297	1277	1258	1238	922645	922971	923296	923621
48120158	48	Alberta	4812	4812013	Pelican Narrows	7	999	9948.00	152	154	155	157	922645	922971	923296	923621
48120159	48	Alberta	4812	4812004	Bonnyville No. 87	5	997	9948.00	975	929	884	838	922645	922971	923296	923621
48120160	48	Alberta	4812	4812011	Bonnyville Beach	7	999	9948.00	81	78	76	73	922645	922971	923296	923621
48120161	48	Alberta	4812	4812009	Bonnyville	5	997	9948.00	300	347	393	440	922645	922971	923296	923621
48120162	48	Alberta	4812	4812009	Bonnyville	5	997	9948.00	297	360	424	487	922645	922971	923296	923621
48120163	48	Alberta	4812	4812009	Bonnyville	5	997	9948.00	667	616	564	513	922645	922971	923296	923621
48120164	48	Alberta	4812	4812009	Bonnyville	5	997	9948.00	528	525	521	518	922645	922971	923296	923621
48120165	48	Alberta	4812	4812009	Bonnyville	5	997	9948.00	414	434	453	473	922645	922971	923296	923621
48120166	48	Alberta	4812	4812009	Bonnyville	5	997	9948.00	358	371	385	398	922645	922971	923296	923621
48120167	48	Alberta	4812	4812009	Bonnyville	5	997	9948.00	485	491	496	502	922645	922971	923296	923621
48120168	48	Alberta	4812	4812009	Bonnyville	5	997	9948.00	1079	1083	1088	1092	922645	922971	923296	923621
48120169	48	Alberta	4812	4812009	Bonnyville	5	997	9948.00	603	617	632	646	922645	922971	923296	923621
48120170	48	Alberta	4812	4812009	Bonnyville	5	997	9948.00	347	387	428	468	922645	922971	923296	923621
48120171	48	Alberta	4812	4812004	Bonnyville No. 87	5	997	9948.00	858	872	885	899	922645	922971	923296	923621
48120172	48	Alberta	4812	4812009	Bonnyville	5	997	9948.00	538	581	625	668	922645	922971	923296	923621
48120173	48	Alberta	4812	4812004	Bonnyville No. 87	5	997	9948.00	520	516	513	509	922645	922971	923296	923621
48120174	48	Alberta	4812	4812004	Bonnyville No. 87	5	997	9948.00	669	658	647	636	922645	922971	923296	923621
48120175	48	Alberta	4812	4812004	Bonnyville No. 87	5	997	9948.00	582	579	577	574	922645	922971	923296	923621
48120176	48	Alberta	4812	4812004	Bonnyville No. 87	5	997	9948.00	584	594	605	615	922645	922971	923296	923621
48120177	48	Alberta	4812	4812004	Bonnyville No. 87	5	997	9948.00	945	957	968	980	922645	922971	923296	923621
48120178	48	Alberta	4812	4812002	Cold Lake	3	845	9948.00	234	196	159	121	922645	922971	923296	923621
48120179	48	Alberta	4812	4812002	Cold Lake	3	845	9948.00	238	233	227	222	922645	922971	923296	923621
48120180	48	Alberta	4812	4812002	Cold Lake	3	845	9948.00	445	441	436	432	922645	922971	923296	923621
48120181	48	Alberta	4812	4812002	Cold Lake	3	845	9948.00	390	376	363	349	922645	922971	923296	923621
48120182	48	Alberta	4812	4812002	Cold Lake	3	845	9948.00	317	306	296	285	922645	922971	923296	923621
48120183	48	Alberta	4812	4812002	Cold Lake	3	845	9948.00	256	266	276	286	922645	922971	923296	923621
48120184	48	Alberta	4812	4812002	Cold Lake	3	845	9948.00	547	545	542	540	922645	922971	923296	923621
48120185	48	Alberta	4812	4812002	Cold Lake	3	845	9948.00	572	568	563	559	922645	922971	923296	923621
48120186	48	Alberta	4812	4812002	Cold Lake	3	845	9948.00	495	500	504	509	922645	922971	923296	923621
48120187	48	Alberta	4812	4812002	Cold Lake	3	845	9948.00	448	451	453	456	922645	922971	923296	923621
48120188	48	Alberta	4812	4812002	Cold Lake	3	845	9948.00	2248	2314	2380	2446	922645	922971	923296	923621
48120189	48	Alberta	4812	4812002	Cold Lake	3	845	9948.00	487	478	470	461	922645	922971	923296	923621
48120190	48	Alberta	4812	4812002	Cold Lake	3	845	9948.00	515	524	533	542	922645	922971	923296	923621
48120191	48	Alberta	4812	4812002	Cold Lake	3	845	9948.00	640	628	617	605	922645	922971	923296	923621
48120192	48	Alberta	4812	4812004	Bonnyville No. 87	5	997	9948.00	884	859	834	809	922645	922971	923296	923621
48120193	48	Alberta	4812	4812004	Bonnyville No. 87	5	997	9948.00	1123	1251	1379	1507	922645	922971	923296	923621
48120194	48	Alberta	4812	4812004	Bonnyville No. 87	5	997	9948.00	495	488	480	473	922645	922971	923296	923621
48120195	48	Alberta	4812	4812815	Cold Lake 149B	7	999	9948.00	167	170	174	177	922645	922971	923296	923621
48120196	48	Alberta	4812	4812002	Cold Lake	3	845	9948.00	2675	2744	2812	2881	922645	922971	923296	923621
48120197	48	Alberta	4812	4812002	Cold Lake	3	845	9948.00	510	507	504	501	922645	922971	923296	923621
48120198	48	Alberta	4812	4812002	Cold Lake	3	845	9948.00	530	530	530	530	922645	922971	923296	923621
48120199	48	Alberta	4812	4812002	Cold Lake	3	845	9948.00	561	564	568	571	922645	922971	923296	923621
48120200	48	Alberta	4812	4812002	Cold Lake	3	845	9948.00	817	837	857	877	922645	922971	923296	923621
48120201	48	Alberta	4812	4812002	Cold Lake	3	845	9948.00	667	652	638	623	922645	922971	923296	923621
48120202	48	Alberta	4812	4812002	Cold Lake	3	845	9948.00	840	854	868	882	922645	922971	923296	923621
48120203	48	Alberta	4812	4812002	Cold Lake	3	845	9948.00	530	450	371	292	922645	922971	923296	923621
48120204	48	Alberta	4812	4812813	Cold Lake 149A	7	999	9948.00	46	53	59	66	922645	922971	923296	923621
48120205	48	Alberta	4812	4812004	Bonnyville No. 87	5	997	9948.00	867	923	980	1036	922645	922971	923296	923621
48120206	48	Alberta	4812	4812810	Cold Lake 149	5	997	9948.00	671	671	671	671	922645	922971	923296	923621
48120207	48	Alberta	4812	4812004	Bonnyville No. 87	5	997	9948.00	437	424	410	397	922645	922971	923296	923621
48120208	48	Alberta	4812	4812004	Bonnyville No. 87	5	997	9948.00	454	446	439	431	922645	922971	923296	923621
48120209	48	Alberta	4812	4812804	Puskiakiwenin 122	6	998	9948.00	538	544	551	557	922645	922971	923296	923621
48120210	48	Alberta	4812	4812802	Unipouheos 121	5	997	9948.00	902	895	889	882	922645	922971	923296	923621
48120211	48	Alberta	4812	4812014	St. Paul County No. 19	6	998	9948.00	493	492	490	489	922645	922971	923296	923621
48120212	48	Alberta	4812	4812014	St. Paul County No. 19	6	998	9948.00	503	501	500	498	922645	922971	923296	923621
48120213	48	Alberta	4812	4812014	St. Paul County No. 19	6	998	9948.00	598	621	643	666	922645	922971	923296	923621
48120214	48	Alberta	4812	4812016	Elk Point	6	998	9948.00	445	441	438	434	922645	922971	923296	923621
48120215	48	Alberta	4812	4812016	Elk Point	6	998	9948.00	580	583	586	589	922645	922971	923296	923621
48120216	48	Alberta	4812	4812016	Elk Point	6	998	9948.00	416	406	397	387	922645	922971	923296	923621
48120217	48	Alberta	4812	4812014	St. Paul County No. 19	6	998	9948.00	544	536	529	521	922645	922971	923296	923621
48120219	48	Alberta	4812	4812018	St. Paul	6	998	9948.00	616	603	591	578	922645	922971	923296	923621
48120220	48	Alberta	4812	4812018	St. Paul	6	998	9948.00	679	662	644	627	922645	922971	923296	923621
48120221	48	Alberta	4812	4812018	St. Paul	6	998	9948.00	531	532	532	533	922645	922971	923296	923621
48120222	48	Alberta	4812	4812018	St. Paul	6	998	9948.00	466	486	507	527	922645	922971	923296	923621
48120223	48	Alberta	4812	4812018	St. Paul	6	998	9948.00	540	537	535	532	922645	922971	923296	923621
48120224	48	Alberta	4812	4812018	St. Paul	6	998	9948.00	509	532	554	577	922645	922971	923296	923621
48120225	48	Alberta	4812	4812018	St. Paul	6	998	9948.00	868	872	877	881	922645	922971	923296	923621
48120226	48	Alberta	4812	4812018	St. Paul	6	998	9948.00	536	537	537	538	922645	922971	923296	923621
48120227	48	Alberta	4812	4812018	St. Paul	6	998	9948.00	487	488	489	490	922645	922971	923296	923621
48120228	48	Alberta	4812	4812014	St. Paul County No. 19	6	998	9948.00	456	468	481	493	922645	922971	923296	923621
48120230	48	Alberta	4812	4812020	Horseshoe Bay	7	999	9948.00	55	62	68	75	922645	922971	923296	923621
48120231	48	Alberta	4812	4812018	St. Paul	6	998	9948.00	604	593	582	571	922645	922971	923296	923621
48120232	48	Alberta	4812	4812014	St. Paul County No. 19	6	998	9948.00	498	498	499	499	922645	922971	923296	923621
48120233	48	Alberta	4812	4812004	Bonnyville No. 87	5	997	9948.00	442	434	427	419	922645	922971	923296	923621
48120234	48	Alberta	4812	4812012	Glendon	6	998	9948.00	462	431	400	369	922645	922971	923296	923621
48120235	48	Alberta	4812	4812004	Bonnyville No. 87	5	997	9948.00	525	523	521	519	922645	922971	923296	923621
48120236	48	Alberta	4812	4812811	Kehewin 123	5	997	9948.00	284	316	348	380	922645	922971	923296	923621
48120237	48	Alberta	4812	4812811	Kehewin 123	5	997	9948.00	704	685	665	646	922645	922971	923296	923621
48120238	48	Alberta	4812	4812014	St. Paul County No. 19	6	998	9948.00	413	405	396	388	922645	922971	923296	923621
48120239	48	Alberta	4812	4812014	St. Paul County No. 19	6	998	9948.00	509	523	537	551	922645	922971	923296	923621
48120240	48	Alberta	4812	4812014	St. Paul County No. 19	6	998	9948.00	456	471	487	502	922645	922971	923296	923621
48120241	48	Alberta	4812	4812806	Saddle Lake 125	7	999	9948.00	0	0	0	0	922645	922971	923296	923621
48120242	48	Alberta	4812	4812014	St. Paul County No. 19	6	998	9948.00	531	532	532	533	922645	922971	923296	923621
48120243	48	Alberta	4812	4812022	Smoky Lake County	5	997	9948.00	270	260	251	241	922645	922971	923296	923621
48120244	48	Alberta	4812	4812024	Vilna	4	996	9948.00	286	281	277	272	922645	922971	923296	923621
48120245	48	Alberta	4812	4812022	Smoky Lake County	5	997	9948.00	461	454	447	440	922645	922971	923296	923621
48120246	48	Alberta	4812	4812808	White Fish Lake 128	5	997	9948.00	363	349	336	322	922645	922971	923296	923621
48120247	48	Alberta	4812	4812808	White Fish Lake 128	5	997	9948.00	903	874	844	815	922645	922971	923296	923621
48120248	48	Alberta	4812	4812037	Lac la Biche County	5	997	9948.00	382	377	371	366	922645	922971	923296	923621
48120249	48	Alberta	4812	4812828	Beaver Lake 131	6	998	9948.00	411	409	406	404	922645	922971	923296	923621
48120250	48	Alberta	4812	4812037	Lac la Biche County	5	997	9948.00	522	535	547	560	922645	922971	923296	923621
48120251	48	Alberta	4812	4812037	Lac la Biche County	5	997	9948.00	516	498	481	463	922645	922971	923296	923621
48120252	48	Alberta	4812	4812022	Smoky Lake County	5	997	9948.00	697	656	614	573	922645	922971	923296	923621
48120253	48	Alberta	4812	4812022	Smoky Lake County	5	997	9948.00	424	433	443	452	922645	922971	923296	923621
48120254	48	Alberta	4812	4812022	Smoky Lake County	5	997	9948.00	475	447	420	392	922645	922971	923296	923621
48120255	48	Alberta	4812	4812022	Smoky Lake County	5	997	9948.00	562	603	643	684	922645	922971	923296	923621
48120256	48	Alberta	4812	4812022	Smoky Lake County	5	997	9948.00	464	455	447	438	922645	922971	923296	923621
48120257	48	Alberta	4812	4812026	Waskatenau	7	999	9948.00	198	210	223	235	922645	922971	923296	923621
48120258	48	Alberta	4812	4812029	Smoky Lake	5	997	9948.00	476	486	496	506	922645	922971	923296	923621
48120259	48	Alberta	4812	4812029	Smoky Lake	5	997	9948.00	521	543	566	588	922645	922971	923296	923621
48120260	48	Alberta	4812	4812022	Smoky Lake County	5	997	9948.00	360	360	361	361	922645	922971	923296	923621
48120261	48	Alberta	4812	4812022	Smoky Lake County	5	997	9948.00	347	345	342	340	922645	922971	923296	923621
48120263	48	Alberta	4812	4812014	St. Paul County No. 19	6	998	9948.00	517	526	536	545	922645	922971	923296	923621
48120264	48	Alberta	4812	4812014	St. Paul County No. 19	6	998	9948.00	574	571	568	565	922645	922971	923296	923621
48120268	48	Alberta	4812	4812037	Lac la Biche County	5	997	9948.00	253	243	232	222	922645	922971	923296	923621
48120270	48	Alberta	4812	4812038	Improvement District No. 349	7	999	9948.00	3	6	9	12	922645	922971	923296	923621
48130178	48	Alberta	4813	4813044	Athabasca County	5	997	9948.00	528	497	465	434	922645	922971	923296	923621
48130180	48	Alberta	4813	4813045	Mewatha Beach	7	999	9948.00	93	95	98	100	922645	922971	923296	923621
48130181	48	Alberta	4813	4813053	Bondiss	7	999	9948.00	113	116	118	121	922645	922971	923296	923621
48130183	48	Alberta	4813	4813046	Boyle	5	997	9948.00	370	362	353	345	922645	922971	923296	923621
48130186	48	Alberta	4813	4813044	Athabasca County	5	997	9948.00	676	659	642	625	922645	922971	923296	923621
48130187	48	Alberta	4813	4813044	Athabasca County	5	997	9948.00	486	472	457	443	922645	922971	923296	923621
48130188	48	Alberta	4813	4813044	Athabasca County	5	997	9948.00	580	570	559	549	922645	922971	923296	923621
48130189	48	Alberta	4813	4813048	Athabasca	6	998	9948.00	921	907	894	880	922645	922971	923296	923621
48130190	48	Alberta	4813	4813048	Athabasca	6	998	9948.00	639	627	615	603	922645	922971	923296	923621
48130191	48	Alberta	4813	4813044	Athabasca County	5	997	9948.00	700	676	653	629	922645	922971	923296	923621
48130192	48	Alberta	4813	4813048	Athabasca	6	998	9948.00	513	518	524	529	922645	922971	923296	923621
48130193	48	Alberta	4813	4813048	Athabasca	6	998	9948.00	494	483	473	462	922645	922971	923296	923621
48130194	48	Alberta	4813	4813048	Athabasca	6	998	9948.00	357	347	336	326	922645	922971	923296	923621
48130195	48	Alberta	4813	4813044	Athabasca County	5	997	9948.00	600	578	555	533	922645	922971	923296	923621
48130196	48	Alberta	4813	4813044	Athabasca County	5	997	9948.00	476	471	465	460	922645	922971	923296	923621
48130197	48	Alberta	4813	4813044	Athabasca County	5	997	9948.00	466	445	424	403	922645	922971	923296	923621
48130198	48	Alberta	4813	4813044	Athabasca County	5	997	9948.00	398	384	371	357	922645	922971	923296	923621
48130199	48	Alberta	4813	4813044	Athabasca County	5	997	9948.00	468	452	436	420	922645	922971	923296	923621
48130200	48	Alberta	4813	4813028	Westlock County	5	997	9948.00	602	625	648	671	922645	922971	923296	923621
48130201	48	Alberta	4813	4813033	Larkspur	7	999	9948.00	46	48	49	51	922645	922971	923296	923621
48130202	48	Alberta	4813	4813028	Westlock County	5	997	9948.00	408	404	399	395	922645	922971	923296	923621
48130203	48	Alberta	4813	4813028	Westlock County	5	997	9948.00	472	476	479	483	922645	922971	923296	923621
48130204	48	Alberta	4813	4813028	Westlock County	5	997	9948.00	402	398	395	391	922645	922971	923296	923621
48130205	48	Alberta	4813	4813018	Barrhead County No. 11	5	997	9948.00	513	509	506	502	922645	922971	923296	923621
48130206	48	Alberta	4813	4813018	Barrhead County No. 11	5	997	9948.00	476	476	475	475	922645	922971	923296	923621
48130207	48	Alberta	4813	4813018	Barrhead County No. 11	5	997	9948.00	718	699	679	660	922645	922971	923296	923621
48130208	48	Alberta	4813	4813018	Barrhead County No. 11	5	997	9948.00	440	423	407	390	922645	922971	923296	923621
48130209	48	Alberta	4813	4813019	Barrhead	5	997	9948.00	542	548	554	560	922645	922971	923296	923621
48130210	48	Alberta	4813	4813019	Barrhead	5	997	9948.00	921	919	918	916	922645	922971	923296	923621
48130211	48	Alberta	4813	4813019	Barrhead	5	997	9948.00	462	462	463	463	922645	922971	923296	923621
48130212	48	Alberta	4813	4813019	Barrhead	5	997	9948.00	500	491	481	472	922645	922971	923296	923621
48130213	48	Alberta	4813	4813019	Barrhead	5	997	9948.00	413	407	401	395	922645	922971	923296	923621
48130214	48	Alberta	4813	4813019	Barrhead	5	997	9948.00	509	501	492	484	922645	922971	923296	923621
48130215	48	Alberta	4813	4813019	Barrhead	5	997	9948.00	645	619	592	566	922645	922971	923296	923621
48130216	48	Alberta	4813	4813019	Barrhead	5	997	9948.00	535	529	522	516	922645	922971	923296	923621
48130217	48	Alberta	4813	4813018	Barrhead County No. 11	5	997	9948.00	542	536	529	523	922645	922971	923296	923621
48130218	48	Alberta	4813	4813018	Barrhead County No. 11	5	997	9948.00	420	429	438	447	922645	922971	923296	923621
48130219	48	Alberta	4813	4813028	Westlock County	5	997	9948.00	451	447	442	438	922645	922971	923296	923621
48130220	48	Alberta	4813	4813028	Westlock County	5	997	9948.00	542	530	518	506	922645	922971	923296	923621
48130221	48	Alberta	4813	4813031	Westlock	5	997	9948.00	436	431	427	422	922645	922971	923296	923621
48130222	48	Alberta	4813	4813031	Westlock	5	997	9948.00	422	426	429	433	922645	922971	923296	923621
48130223	48	Alberta	4813	4813031	Westlock	5	997	9948.00	356	361	367	372	922645	922971	923296	923621
48130224	48	Alberta	4813	4813031	Westlock	5	997	9948.00	493	495	496	498	922645	922971	923296	923621
48130225	48	Alberta	4813	4813031	Westlock	5	997	9948.00	785	759	734	708	922645	922971	923296	923621
48130226	48	Alberta	4813	4813031	Westlock	5	997	9948.00	500	502	503	505	922645	922971	923296	923621
48130227	48	Alberta	4813	4813031	Westlock	5	997	9948.00	522	515	509	502	922645	922971	923296	923621
48130228	48	Alberta	4813	4813031	Westlock	5	997	9948.00	580	575	571	566	922645	922971	923296	923621
48130229	48	Alberta	4813	4813031	Westlock	5	997	9948.00	494	493	493	492	922645	922971	923296	923621
48130230	48	Alberta	4813	4813031	Westlock	5	997	9948.00	478	471	465	458	922645	922971	923296	923621
48130231	48	Alberta	4813	4813028	Westlock County	5	997	9948.00	576	569	561	554	922645	922971	923296	923621
48130232	48	Alberta	4813	4813028	Westlock County	5	997	9948.00	601	597	593	589	922645	922971	923296	923621
48130233	48	Alberta	4813	4813028	Westlock County	5	997	9948.00	559	556	553	550	922645	922971	923296	923621
48130234	48	Alberta	4813	4813028	Westlock County	5	997	9948.00	612	622	633	643	922645	922971	923296	923621
48130235	48	Alberta	4813	4813018	Barrhead County No. 11	5	997	9948.00	468	472	475	479	922645	922971	923296	923621
48130236	48	Alberta	4813	4813018	Barrhead County No. 11	5	997	9948.00	499	492	486	479	922645	922971	923296	923621
48130237	48	Alberta	4813	4813001	Lac Ste. Anne County	5	997	9948.00	596	598	599	601	922645	922971	923296	923621
48130238	48	Alberta	4813	4813003	Nakamun Park	7	999	9948.00	92	89	85	82	922645	922971	923296	923621
48130239	48	Alberta	4813	4813001	Lac Ste. Anne County	5	997	9948.00	817	814	810	807	922645	922971	923296	923621
48130240	48	Alberta	4813	4813016	Sandy Beach	4	996	9948.00	278	278	278	278	922645	922971	923296	923621
48130241	48	Alberta	4813	4813017	Sunrise Beach	4	996	9948.00	139	142	146	149	922645	922971	923296	923621
48130242	48	Alberta	4813	4813001	Lac Ste. Anne County	5	997	9948.00	1232	1246	1259	1273	922645	922971	923296	923621
48130243	48	Alberta	4813	4813014	Onoway	4	996	9948.00	599	586	573	560	922645	922971	923296	923621
48130244	48	Alberta	4813	4813014	Onoway	4	996	9948.00	417	418	418	419	922645	922971	923296	923621
48130245	48	Alberta	4813	4813001	Lac Ste. Anne County	5	997	9948.00	544	554	564	574	922645	922971	923296	923621
48130246	48	Alberta	4813	4813001	Lac Ste. Anne County	5	997	9948.00	876	865	853	842	922645	922971	923296	923621
48130247	48	Alberta	4813	4813012	Alberta Beach	4	996	9948.00	987	956	926	895	922645	922971	923296	923621
48130248	48	Alberta	4813	4813005	Val Quentin	7	999	9948.00	233	214	196	177	922645	922971	923296	923621
48130249	48	Alberta	4813	4813001	Lac Ste. Anne County	5	997	9948.00	524	527	529	532	922645	922971	923296	923621
48130250	48	Alberta	4813	4813008	Ross Haven	7	999	9948.00	153	146	140	133	922645	922971	923296	923621
48130251	48	Alberta	4813	4813007	Yellowstone	7	999	9948.00	133	129	125	121	922645	922971	923296	923621
48130252	48	Alberta	4813	4813011	Sunset Point	4	996	9948.00	187	204	222	239	922645	922971	923296	923621
48130253	48	Alberta	4813	4813009	Castle Island	7	999	9948.00	11	12	13	14	922645	922971	923296	923621
48130254	48	Alberta	4813	4813811	Alexis 133	5	997	9948.00	4	3	2	1	922645	922971	923296	923621
48130255	48	Alberta	4813	4813001	Lac Ste. Anne County	5	997	9948.00	866	869	872	875	922645	922971	923296	923621
48130256	48	Alberta	4813	4813015	South View	7	999	9948.00	68	69	70	71	922645	922971	923296	923621
48130257	48	Alberta	4813	4813006	West Cove	7	999	9948.00	164	178	193	207	922645	922971	923296	923621
48130258	48	Alberta	4813	4813811	Alexis 133	5	997	9948.00	442	449	455	462	922645	922971	923296	923621
48130259	48	Alberta	4813	4813811	Alexis 133	5	997	9948.00	312	309	307	304	922645	922971	923296	923621
48130260	48	Alberta	4813	4813001	Lac Ste. Anne County	5	997	9948.00	484	476	469	461	922645	922971	923296	923621
48130261	48	Alberta	4813	4813001	Lac Ste. Anne County	5	997	9948.00	500	497	495	492	922645	922971	923296	923621
48130262	48	Alberta	4813	4813013	Birch Cove	7	999	9948.00	49	54	58	63	922645	922971	923296	923621
48130263	48	Alberta	4813	4813018	Barrhead County No. 11	5	997	9948.00	600	600	599	599	922645	922971	923296	923621
48130264	48	Alberta	4813	4813018	Barrhead County No. 11	5	997	9948.00	430	441	451	462	922645	922971	923296	923621
48130265	48	Alberta	4813	4813018	Barrhead County No. 11	5	997	9948.00	498	476	455	433	922645	922971	923296	923621
48130266	48	Alberta	4813	4813018	Barrhead County No. 11	5	997	9948.00	603	572	540	509	922645	922971	923296	923621
48130267	48	Alberta	4813	4813001	Lac Ste. Anne County	5	997	9948.00	417	415	412	410	922645	922971	923296	923621
48130268	48	Alberta	4813	4813001	Lac Ste. Anne County	5	997	9948.00	446	446	447	447	922645	922971	923296	923621
48130269	48	Alberta	4813	4813002	Mayerthorpe	5	997	9948.00	435	427	418	410	922645	922971	923296	923621
48130270	48	Alberta	4813	4813002	Mayerthorpe	5	997	9948.00	419	411	403	395	922645	922971	923296	923621
48130271	48	Alberta	4813	4813002	Mayerthorpe	5	997	9948.00	454	458	462	466	922645	922971	923296	923621
48130272	48	Alberta	4813	4813001	Lac Ste. Anne County	5	997	9948.00	497	492	488	483	922645	922971	923296	923621
48130273	48	Alberta	4813	4813001	Lac Ste. Anne County	5	997	9948.00	411	407	404	400	922645	922971	923296	923621
48130274	48	Alberta	4813	4813029	Woodlands County	5	997	9948.00	586	576	566	556	922645	922971	923296	923621
48130275	48	Alberta	4813	4813029	Woodlands County	5	997	9948.00	932	915	899	882	922645	922971	923296	923621
48130276	48	Alberta	4813	4813029	Woodlands County	5	997	9948.00	1029	1037	1045	1053	922645	922971	923296	923621
48130277	48	Alberta	4813	4813030	Whitecourt	6	998	9948.00	612	597	581	566	922645	922971	923296	923621
48130278	48	Alberta	4813	4813030	Whitecourt	6	998	9948.00	606	594	581	569	922645	922971	923296	923621
48130279	48	Alberta	4813	4813030	Whitecourt	6	998	9948.00	408	402	395	389	922645	922971	923296	923621
48130280	48	Alberta	4813	4813030	Whitecourt	6	998	9948.00	544	537	531	524	922645	922971	923296	923621
48130281	48	Alberta	4813	4813030	Whitecourt	6	998	9948.00	662	661	660	659	922645	922971	923296	923621
48130282	48	Alberta	4813	4813030	Whitecourt	6	998	9948.00	506	502	497	493	922645	922971	923296	923621
48130283	48	Alberta	4813	4813030	Whitecourt	6	998	9948.00	356	326	295	265	922645	922971	923296	923621
48130284	48	Alberta	4813	4813030	Whitecourt	6	998	9948.00	545	550	556	561	922645	922971	923296	923621
48130285	48	Alberta	4813	4813030	Whitecourt	6	998	9948.00	329	316	304	291	922645	922971	923296	923621
48130286	48	Alberta	4813	4813030	Whitecourt	6	998	9948.00	458	457	456	455	922645	922971	923296	923621
48130287	48	Alberta	4813	4813030	Whitecourt	6	998	9948.00	516	509	503	496	922645	922971	923296	923621
48130288	48	Alberta	4813	4813030	Whitecourt	6	998	9948.00	1009	1008	1008	1007	922645	922971	923296	923621
48130289	48	Alberta	4813	4813030	Whitecourt	6	998	9948.00	1232	1219	1205	1192	922645	922971	923296	923621
48130290	48	Alberta	4813	4813030	Whitecourt	6	998	9948.00	1410	1422	1434	1446	922645	922971	923296	923621
48130291	48	Alberta	4813	4813030	Whitecourt	6	998	9948.00	367	374	382	389	922645	922971	923296	923621
48130292	48	Alberta	4813	4813030	Whitecourt	6	998	9948.00	562	565	568	571	922645	922971	923296	923621
48130293	48	Alberta	4813	4813029	Woodlands County	5	997	9948.00	501	521	540	560	922645	922971	923296	923621
48130294	48	Alberta	4813	4813029	Woodlands County	5	997	9948.00	836	840	843	847	922645	922971	923296	923621
48130295	48	Alberta	4813	4813029	Woodlands County	5	997	9948.00	546	538	531	523	922645	922971	923296	923621
48130296	48	Alberta	4813	4813029	Woodlands County	5	997	9948.00	314	305	297	288	922645	922971	923296	923621
48130297	48	Alberta	4813	4813001	Lac Ste. Anne County	5	997	9948.00	441	444	447	450	922645	922971	923296	923621
48130298	48	Alberta	4813	4813001	Lac Ste. Anne County	5	997	9948.00	454	440	427	413	922645	922971	923296	923621
48130299	48	Alberta	4813	4813001	Lac Ste. Anne County	5	997	9948.00	299	299	298	298	922645	922971	923296	923621
48130300	48	Alberta	4813	4813001	Lac Ste. Anne County	5	997	9948.00	516	520	523	527	922645	922971	923296	923621
48130301	48	Alberta	4813	4813010	Silver Sands	7	999	9948.00	171	182	192	203	922645	922971	923296	923621
48130302	48	Alberta	4813	4813001	Lac Ste. Anne County	5	997	9948.00	400	398	397	395	922645	922971	923296	923621
48130303	48	Alberta	4813	4813001	Lac Ste. Anne County	5	997	9948.00	567	566	565	564	922645	922971	923296	923621
48130304	48	Alberta	4813	4813028	Westlock County	5	997	9948.00	498	494	491	487	922645	922971	923296	923621
48130305	48	Alberta	4813	4813028	Westlock County	5	997	9948.00	473	475	476	478	922645	922971	923296	923621
48130306	48	Alberta	4813	4813032	Clyde	5	997	9948.00	427	424	421	418	922645	922971	923296	923621
48130307	48	Alberta	4813	4813028	Westlock County	5	997	9948.00	559	548	538	527	922645	922971	923296	923621
48130308	48	Alberta	4813	4813028	Westlock County	5	997	9948.00	459	466	473	480	922645	922971	923296	923621
48130309	48	Alberta	4813	4813036	Thorhild County	5	997	9948.00	483	465	448	430	922645	922971	923296	923621
48130310	48	Alberta	4813	4813036	Thorhild County	5	997	9948.00	503	475	447	419	922645	922971	923296	923621
48130311	48	Alberta	4813	4813036	Thorhild County	5	997	9948.00	442	445	448	451	922645	922971	923296	923621
48130312	48	Alberta	4813	4813036	Thorhild County	5	997	9948.00	431	439	448	456	922645	922971	923296	923621
48130313	48	Alberta	4813	4813036	Thorhild County	5	997	9948.00	518	529	539	550	922645	922971	923296	923621
48130314	48	Alberta	4813	4813036	Thorhild County	5	997	9948.00	398	374	351	327	922645	922971	923296	923621
48130315	48	Alberta	4813	4813036	Thorhild County	5	997	9948.00	437	442	446	451	922645	922971	923296	923621
48130316	48	Alberta	4813	4813055	South Baptiste	7	999	9948.00	67	68	68	69	922645	922971	923296	923621
48130317	48	Alberta	4813	4813044	Athabasca County	5	997	9948.00	371	372	373	375	922645	922971	923296	923621
48130318	48	Alberta	4813	4813051	Island Lake South	7	999	9948.00	65	69	73	77	922645	922971	923296	923621
48130319	48	Alberta	4813	4813044	Athabasca County	5	997	9948.00	515	514	514	513	922645	922971	923296	923621
48130320	48	Alberta	4813	4813061	Whispering Hills	7	999	9948.00	139	136	134	131	922645	922971	923296	923621
48130321	48	Alberta	4813	4813057	West Baptiste	7	999	9948.00	40	41	43	44	922645	922971	923296	923621
48130322	48	Alberta	4813	4813049	Island Lake	6	998	9948.00	217	206	196	185	922645	922971	923296	923621
48130323	48	Alberta	4813	4813047	Sunset Beach	7	999	9948.00	48	48	47	46	922645	922971	923296	923621
48130324	48	Alberta	4813	4813044	Athabasca County	5	997	9948.00	414	413	413	412	922645	922971	923296	923621
48130327	48	Alberta	4813	4813044	Athabasca County	5	997	9948.00	595	597	598	600	922645	922971	923296	923621
48130330	48	Alberta	4813	4813046	Boyle	5	997	9948.00	471	475	480	484	922645	922971	923296	923621
48130331	48	Alberta	4813	4813044	Athabasca County	5	997	9948.00	416	409	403	396	922645	922971	923296	923621
48140055	48	Alberta	4814	4814028	Improvement District No. 25 Willmore Wilderness	7	999	9948.00	0	0	0	0	922645	922971	923296	923621
48140056	48	Alberta	4814	4814003	Yellowhead County	6	998	9948.00	425	408	390	373	922645	922971	923296	923621
48140058	48	Alberta	4814	4814019	Hinton	6	998	9948.00	428	423	419	414	922645	922971	923296	923621
48140059	48	Alberta	4814	4814019	Hinton	6	998	9948.00	636	633	631	628	922645	922971	923296	923621
48140060	48	Alberta	4814	4814019	Hinton	6	998	9948.00	578	564	549	535	922645	922971	923296	923621
48140061	48	Alberta	4814	4814019	Hinton	6	998	9948.00	428	428	429	429	922645	922971	923296	923621
48140062	48	Alberta	4814	4814019	Hinton	6	998	9948.00	487	557	627	697	922645	922971	923296	923621
48140063	48	Alberta	4814	4814019	Hinton	6	998	9948.00	829	853	876	900	922645	922971	923296	923621
48140064	48	Alberta	4814	4814019	Hinton	6	998	9948.00	397	394	390	387	922645	922971	923296	923621
48140067	48	Alberta	4814	4814019	Hinton	6	998	9948.00	1081	1075	1070	1064	922645	922971	923296	923621
48140068	48	Alberta	4814	4814019	Hinton	6	998	9948.00	358	369	381	392	922645	922971	923296	923621
48140070	48	Alberta	4814	4814019	Hinton	6	998	9948.00	811	804	797	790	922645	922971	923296	923621
48140071	48	Alberta	4814	4814019	Hinton	6	998	9948.00	650	640	631	621	922645	922971	923296	923621
48140073	48	Alberta	4814	4814019	Hinton	6	998	9948.00	517	516	516	515	922645	922971	923296	923621
48140075	48	Alberta	4814	4814003	Yellowhead County	6	998	9948.00	594	577	560	543	922645	922971	923296	923621
48140076	48	Alberta	4814	4814003	Yellowhead County	6	998	9948.00	1134	1109	1085	1060	922645	922971	923296	923621
48140077	48	Alberta	4814	4814024	Edson	6	998	9948.00	452	449	445	442	922645	922971	923296	923621
48140078	48	Alberta	4814	4814024	Edson	6	998	9948.00	549	546	543	540	922645	922971	923296	923621
48140079	48	Alberta	4814	4814024	Edson	6	998	9948.00	730	724	717	711	922645	922971	923296	923621
48140080	48	Alberta	4814	4814024	Edson	6	998	9948.00	980	991	1002	1013	922645	922971	923296	923621
48140081	48	Alberta	4814	4814024	Edson	6	998	9948.00	660	659	658	657	922645	922971	923296	923621
48140082	48	Alberta	4814	4814024	Edson	6	998	9948.00	344	344	344	344	922645	922971	923296	923621
48140083	48	Alberta	4814	4814024	Edson	6	998	9948.00	554	543	531	520	922645	922971	923296	923621
48140084	48	Alberta	4814	4814024	Edson	6	998	9948.00	485	480	474	469	922645	922971	923296	923621
48140085	48	Alberta	4814	4814024	Edson	6	998	9948.00	445	455	466	476	922645	922971	923296	923621
48140086	48	Alberta	4814	4814024	Edson	6	998	9948.00	950	954	959	963	922645	922971	923296	923621
48140087	48	Alberta	4814	4814024	Edson	6	998	9948.00	442	445	449	452	922645	922971	923296	923621
48140088	48	Alberta	4814	4814024	Edson	6	998	9948.00	457	446	436	425	922645	922971	923296	923621
48140089	48	Alberta	4814	4814024	Edson	6	998	9948.00	477	471	464	458	922645	922971	923296	923621
48140090	48	Alberta	4814	4814024	Edson	6	998	9948.00	324	318	313	307	922645	922971	923296	923621
48140091	48	Alberta	4814	4814003	Yellowhead County	6	998	9948.00	917	923	930	936	922645	922971	923296	923621
48140092	48	Alberta	4814	4814003	Yellowhead County	6	998	9948.00	727	721	714	708	922645	922971	923296	923621
48140093	48	Alberta	4814	4814003	Yellowhead County	6	998	9948.00	630	622	613	605	922645	922971	923296	923621
48140094	48	Alberta	4814	4814003	Yellowhead County	6	998	9948.00	448	456	464	472	922645	922971	923296	923621
48140095	48	Alberta	4814	4814003	Yellowhead County	6	998	9948.00	611	616	622	627	922645	922971	923296	923621
48140096	48	Alberta	4814	4814003	Yellowhead County	6	998	9948.00	655	646	638	629	922645	922971	923296	923621
48140097	48	Alberta	4814	4814003	Yellowhead County	6	998	9948.00	462	454	445	437	922645	922971	923296	923621
48140098	48	Alberta	4814	4814024	Edson	6	998	9948.00	557	573	589	605	922645	922971	923296	923621
48140099	48	Alberta	4814	4814003	Yellowhead County	6	998	9948.00	483	478	472	467	922645	922971	923296	923621
48140100	48	Alberta	4814	4814003	Yellowhead County	6	998	9948.00	530	528	527	525	922645	922971	923296	923621
48140101	48	Alberta	4814	4814003	Yellowhead County	6	998	9948.00	407	403	398	394	922645	922971	923296	923621
48140102	48	Alberta	4814	4814003	Yellowhead County	6	998	9948.00	552	542	531	521	922645	922971	923296	923621
48140103	48	Alberta	4814	4814003	Yellowhead County	6	998	9948.00	475	468	462	455	922645	922971	923296	923621
48140104	48	Alberta	4814	4814003	Yellowhead County	6	998	9948.00	538	528	517	507	922645	922971	923296	923621
48140105	48	Alberta	4814	4814003	Yellowhead County	6	998	9948.00	520	518	516	514	922645	922971	923296	923621
48142190	48	Alberta	4814	4814003	Yellowhead County	6	998	9948.00	271	271	272	272	922645	922971	923296	923621
48142191	48	Alberta	4814	4814019	Hinton	6	998	9948.00	615	546	476	407	922645	922971	923296	923621
48142192	48	Alberta	4814	4814019	Hinton	6	998	9948.00	644	640	635	631	922645	922971	923296	923621
48142193	48	Alberta	4814	4814003	Yellowhead County	6	998	9948.00	504	500	497	493	922645	922971	923296	923621
48142194	48	Alberta	4814	4814019	Hinton	6	998	9948.00	321	319	316	314	922645	922971	923296	923621
48142195	48	Alberta	4814	4814019	Hinton	6	998	9948.00	642	642	642	642	922645	922971	923296	923621
48142196	48	Alberta	4814	4814019	Hinton	6	998	9948.00	444	452	459	467	922645	922971	923296	923621
48150079	48	Alberta	4815	4815033	Jasper	6	998	9948.00	435	430	425	420	922645	922971	923296	923621
48150080	48	Alberta	4815	4815033	Jasper	6	998	9948.00	697	686	674	663	922645	922971	923296	923621
48150081	48	Alberta	4815	4815033	Jasper	6	998	9948.00	504	502	501	499	922645	922971	923296	923621
48150082	48	Alberta	4815	4815033	Jasper	6	998	9948.00	473	465	458	450	922645	922971	923296	923621
48150083	48	Alberta	4815	4815033	Jasper	6	998	9948.00	488	511	533	556	922645	922971	923296	923621
48150084	48	Alberta	4815	4815033	Jasper	6	998	9948.00	570	591	611	632	922645	922971	923296	923621
48150085	48	Alberta	4815	4815033	Jasper	6	998	9948.00	496	496	497	497	922645	922971	923296	923621
48150086	48	Alberta	4815	4815033	Jasper	6	998	9948.00	957	968	980	991	922645	922971	923296	923621
48150087	48	Alberta	4815	4815037	Improvement District No. 12 Jasper Park	7	999	9948.00	42	32	21	11	922645	922971	923296	923621
48150088	48	Alberta	4815	4815032	Improvement District No. 9 Banff	7	999	9948.00	410	547	685	822	922645	922971	923296	923621
48150089	48	Alberta	4815	4815032	Improvement District No. 9 Banff	7	999	9948.00	611	517	424	330	922645	922971	923296	923621
48150090	48	Alberta	4815	4815032	Improvement District No. 9 Banff	7	999	9948.00	44	37	31	24	922645	922971	923296	923621
48150091	48	Alberta	4815	4815035	Banff	5	997	9948.00	577	560	544	528	922645	922971	923296	923621
48150092	48	Alberta	4815	4815035	Banff	5	997	9948.00	661	681	700	720	922645	922971	923296	923621
48150093	48	Alberta	4815	4815035	Banff	5	997	9948.00	539	527	514	502	922645	922971	923296	923621
48150094	48	Alberta	4815	4815035	Banff	5	997	9948.00	622	606	589	573	922645	922971	923296	923621
48150095	48	Alberta	4815	4815035	Banff	5	997	9948.00	484	494	505	515	922645	922971	923296	923621
48150096	48	Alberta	4815	4815035	Banff	5	997	9948.00	492	488	483	478	922645	922971	923296	923621
48150097	48	Alberta	4815	4815035	Banff	5	997	9948.00	451	451	452	452	922645	922971	923296	923621
48150098	48	Alberta	4815	4815035	Banff	5	997	9948.00	446	440	435	429	922645	922971	923296	923621
48150099	48	Alberta	4815	4815035	Banff	5	997	9948.00	285	277	268	260	922645	922971	923296	923621
48150100	48	Alberta	4815	4815035	Banff	5	997	9948.00	550	567	585	602	922645	922971	923296	923621
48150101	48	Alberta	4815	4815035	Banff	5	997	9948.00	1084	1105	1125	1146	922645	922971	923296	923621
48150102	48	Alberta	4815	4815035	Banff	5	997	9948.00	758	749	741	732	922645	922971	923296	923621
48150103	48	Alberta	4815	4815035	Banff	5	997	9948.00	488	495	501	508	922645	922971	923296	923621
48150104	48	Alberta	4815	4815035	Banff	5	997	9948.00	464	510	555	601	922645	922971	923296	923621
48150105	48	Alberta	4815	4815023	Canmore	3	828	9948.00	1675	1714	1754	1793	922645	922971	923296	923621
48150106	48	Alberta	4815	4815023	Canmore	3	828	9948.00	412	419	425	432	922645	922971	923296	923621
48150107	48	Alberta	4815	4815023	Canmore	3	828	9948.00	508	510	511	513	922645	922971	923296	923621
48150108	48	Alberta	4815	4815023	Canmore	3	828	9948.00	492	499	506	513	922645	922971	923296	923621
48150109	48	Alberta	4815	4815023	Canmore	3	828	9948.00	353	349	345	341	922645	922971	923296	923621
48150110	48	Alberta	4815	4815023	Canmore	3	828	9948.00	364	377	391	404	922645	922971	923296	923621
48150111	48	Alberta	4815	4815023	Canmore	3	828	9948.00	447	445	444	442	922645	922971	923296	923621
48150112	48	Alberta	4815	4815023	Canmore	3	828	9948.00	1251	1374	1496	1619	922645	922971	923296	923621
48150113	48	Alberta	4815	4815023	Canmore	3	828	9948.00	544	543	543	542	922645	922971	923296	923621
48150114	48	Alberta	4815	4815023	Canmore	3	828	9948.00	1486	1545	1603	1662	922645	922971	923296	923621
48150115	48	Alberta	4815	4815013	Kananaskis	7	999	9948.00	208	195	182	169	922645	922971	923296	923621
48150116	48	Alberta	4815	4815015	Bighorn No. 8	4	996	9948.00	0	0	0	0	922645	922971	923296	923621
48150117	48	Alberta	4815	4815802	Stoney 142, 143, 144	5	997	9948.00	812	609	406	203	922645	922971	923296	923621
48150118	48	Alberta	4815	4815015	Bighorn No. 8	4	996	9948.00	0	0	0	0	922645	922971	923296	923621
48150119	48	Alberta	4815	4815802	Stoney 142, 143, 144	5	997	9948.00	1143	857	572	286	922645	922971	923296	923621
48150120	48	Alberta	4815	4815802	Stoney 142, 143, 144	5	997	9948.00	327	245	164	82	922645	922971	923296	923621
48150121	48	Alberta	4815	4815015	Bighorn No. 8	4	996	9948.00	737	728	720	711	922645	922971	923296	923621
48150122	48	Alberta	4815	4815802	Stoney 142, 143, 144	5	997	9948.00	18	14	9	5	922645	922971	923296	923621
48150123	48	Alberta	4815	4815030	Waiparous	7	999	9948.00	51	52	54	55	922645	922971	923296	923621
48150124	48	Alberta	4815	4815802	Stoney 142, 143, 144	5	997	9948.00	14	11	7	4	922645	922971	923296	923621
48150125	48	Alberta	4815	4815027	Ghost Lake	7	999	9948.00	82	82	82	82	922645	922971	923296	923621
48150126	48	Alberta	4815	4815802	Stoney 142, 143, 144	5	997	9948.00	655	491	328	164	922645	922971	923296	923621
48150127	48	Alberta	4815	4815015	Bighorn No. 8	4	996	9948.00	31	33	34	36	922645	922971	923296	923621
48150129	48	Alberta	4815	4815023	Canmore	3	828	9948.00	635	642	650	657	922645	922971	923296	923621
48150130	48	Alberta	4815	4815023	Canmore	3	828	9948.00	472	446	421	395	922645	922971	923296	923621
48150131	48	Alberta	4815	4815023	Canmore	3	828	9948.00	351	345	340	334	922645	922971	923296	923621
48150132	48	Alberta	4815	4815023	Canmore	3	828	9948.00	1391	1394	1398	1401	922645	922971	923296	923621
48150133	48	Alberta	4815	4815023	Canmore	3	828	9948.00	339	338	338	337	922645	922971	923296	923621
48150134	48	Alberta	4815	4815023	Canmore	3	828	9948.00	360	359	359	358	922645	922971	923296	923621
48150135	48	Alberta	4815	4815023	Canmore	3	828	9948.00	1787	1815	1844	1872	922645	922971	923296	923621
48150136	48	Alberta	4815	4815023	Canmore	3	828	9948.00	1525	1675	1825	1975	922645	922971	923296	923621
48150137	48	Alberta	4815	4815045	Ranchland No. 66	7	999	9948.00	96	99	103	106	922645	922971	923296	923621
48150138	48	Alberta	4815	4815007	Crowsnest Pass	5	997	9948.00	452	465	478	491	922645	922971	923296	923621
48150139	48	Alberta	4815	4815007	Crowsnest Pass	5	997	9948.00	498	494	489	485	922645	922971	923296	923621
48150140	48	Alberta	4815	4815007	Crowsnest Pass	5	997	9948.00	406	401	397	392	922645	922971	923296	923621
48150141	48	Alberta	4815	4815007	Crowsnest Pass	5	997	9948.00	318	324	329	335	922645	922971	923296	923621
48150142	48	Alberta	4815	4815007	Crowsnest Pass	5	997	9948.00	461	471	482	492	922645	922971	923296	923621
48150143	48	Alberta	4815	4815007	Crowsnest Pass	5	997	9948.00	608	598	587	577	922645	922971	923296	923621
48150144	48	Alberta	4815	4815007	Crowsnest Pass	5	997	9948.00	491	493	495	497	922645	922971	923296	923621
48150145	48	Alberta	4815	4815007	Crowsnest Pass	5	997	9948.00	548	547	545	544	922645	922971	923296	923621
48150146	48	Alberta	4815	4815007	Crowsnest Pass	5	997	9948.00	470	482	493	505	922645	922971	923296	923621
48150147	48	Alberta	4815	4815007	Crowsnest Pass	5	997	9948.00	480	480	479	479	922645	922971	923296	923621
48150148	48	Alberta	4815	4815007	Crowsnest Pass	5	997	9948.00	394	391	388	385	922645	922971	923296	923621
48150149	48	Alberta	4815	4815007	Crowsnest Pass	5	997	9948.00	484	487	489	492	922645	922971	923296	923621
48150150	48	Alberta	4815	4815015	Bighorn No. 8	4	996	9948.00	269	273	278	282	922645	922971	923296	923621
48150151	48	Alberta	4815	4815015	Bighorn No. 8	4	996	9948.00	350	405	461	516	922645	922971	923296	923621
48160085	48	Alberta	4816	4816861	Thabacha Náre 196A	2	860	8600180.00	22	17	11	6	22	17	11	6
48160087	48	Alberta	4816	4816037	Wood Buffalo	2	860	8600013.00	0	0	0	0	2760	2739	2718	2697
48160088	48	Alberta	4816	4816037	Wood Buffalo	2	860	8600013.00	0	0	0	0	2760	2739	2718	2697
48160089	48	Alberta	4816	4816037	Wood Buffalo	2	860	8600013.00	0	0	0	0	2760	2739	2718	2697
48160090	48	Alberta	4816	4816852	Dog Head 218	2	860	8600120.00	96	93	91	88	96	93	91	88
48160091	48	Alberta	4816	4816037	Wood Buffalo	2	860	8600013.00	0	0	0	0	2760	2739	2718	2697
48160092	48	Alberta	4816	4816037	Wood Buffalo	2	860	8600013.00	0	0	0	0	2760	2739	2718	2697
48160094	48	Alberta	4816	4816037	Wood Buffalo	2	860	8600013.00	0	0	0	0	2760	2739	2718	2697
48160095	48	Alberta	4816	4816849	Old Fort 217	2	860	8600170.00	0	0	0	0	0	0	0	0
48160096	48	Alberta	4816	4816831	Chipewyan 201A	2	860	8600110.00	0	0	0	0	0	0	0	0
48160097	48	Alberta	4816	4816037	Wood Buffalo	2	860	8600013.00	0	0	0	0	2760	2739	2718	2697
48160098	48	Alberta	4816	4816037	Wood Buffalo	2	860	8600013.00	0	0	0	0	2760	2739	2718	2697
48160099	48	Alberta	4816	4816850	Allison Bay 219	2	860	8600100.00	124	121	119	116	124	121	119	116
48160100	48	Alberta	4816	4816037	Wood Buffalo	2	860	8600013.00	0	0	0	0	2760	2739	2718	2697
48160101	48	Alberta	4816	4816037	Wood Buffalo	2	860	8600013.00	0	0	0	0	2760	2739	2718	2697
48160102	48	Alberta	4816	4816037	Wood Buffalo	2	860	8600013.00	0	0	0	0	2760	2739	2718	2697
48160106	48	Alberta	4816	4816859	Fort Mackay	2	860	8600130.00	718	694	670	645	718	694	670	645
48160109	48	Alberta	4816	4816037	Wood Buffalo	2	860	8600013.00	0	0	0	0	2760	2739	2718	2697
48160110	48	Alberta	4816	4816822	Gregoire Lake 176A	2	860	8600150.00	130	130	129	129	130	130	129	129
48160111	48	Alberta	4816	4816037	Wood Buffalo	2	860	8600003.00	1254	1242	1230	1218	5211	5103	4996	4888
48160112	48	Alberta	4816	4816037	Wood Buffalo	2	860	8600003.00	228	206	183	161	5211	5103	4996	4888
48160114	48	Alberta	4816	4816037	Wood Buffalo	2	860	8600001.00	216	210	203	197	5367	5329	5290	5252
48160115	48	Alberta	4816	4816037	Wood Buffalo	2	860	8600001.00	303	306	310	313	5367	5329	5290	5252
48160116	48	Alberta	4816	4816037	Wood Buffalo	2	860	8600001.00	217	208	200	191	5367	5329	5290	5252
48160117	48	Alberta	4816	4816037	Wood Buffalo	2	860	8600001.00	444	433	423	412	5367	5329	5290	5252
48160118	48	Alberta	4816	4816037	Wood Buffalo	2	860	8600001.00	219	220	220	221	5367	5329	5290	5252
48160119	48	Alberta	4816	4816037	Wood Buffalo	2	860	8600001.00	505	508	511	514	5367	5329	5290	5252
48160120	48	Alberta	4816	4816037	Wood Buffalo	2	860	8600001.00	837	837	836	836	5367	5329	5290	5252
48160124	48	Alberta	4816	4816037	Wood Buffalo	2	860	8600002.00	397	434	470	507	3660	3689	3719	3748
48160125	48	Alberta	4816	4816037	Wood Buffalo	2	860	8600002.00	605	615	626	636	3660	3689	3719	3748
48160126	48	Alberta	4816	4816037	Wood Buffalo	2	860	8600003.00	619	614	610	605	5211	5103	4996	4888
48160127	48	Alberta	4816	4816037	Wood Buffalo	2	860	8600003.00	334	335	337	338	5211	5103	4996	4888
48160128	48	Alberta	4816	4816037	Wood Buffalo	2	860	8600003.00	597	591	586	580	5211	5103	4996	4888
48160129	48	Alberta	4816	4816037	Wood Buffalo	2	860	8600003.00	867	828	790	751	5211	5103	4996	4888
48160131	48	Alberta	4816	4816037	Wood Buffalo	2	860	8600003.00	353	352	350	349	5211	5103	4996	4888
48160132	48	Alberta	4816	4816037	Wood Buffalo	2	860	8600004.00	502	490	478	466	4916	4881	4846	4811
48160133	48	Alberta	4816	4816037	Wood Buffalo	2	860	8600004.00	783	790	796	803	4916	4881	4846	4811
48160134	48	Alberta	4816	4816037	Wood Buffalo	2	860	8600004.00	536	526	517	507	4916	4881	4846	4811
48160135	48	Alberta	4816	4816037	Wood Buffalo	2	860	8600004.00	981	938	894	851	4916	4881	4846	4811
48160136	48	Alberta	4816	4816037	Wood Buffalo	2	860	8600004.00	597	600	604	607	4916	4881	4846	4811
48160139	48	Alberta	4816	4816037	Wood Buffalo	2	860	8600005.00	249	254	260	265	7474	7447	7419	7392
48160140	48	Alberta	4816	4816037	Wood Buffalo	2	860	8600005.00	385	388	390	393	7474	7447	7419	7392
48160141	48	Alberta	4816	4816037	Wood Buffalo	2	860	8600005.00	245	239	234	228	7474	7447	7419	7392
48160142	48	Alberta	4816	4816037	Wood Buffalo	2	860	8600005.00	312	315	318	321	7474	7447	7419	7392
48160144	48	Alberta	4816	4816037	Wood Buffalo	2	860	8600005.00	382	381	381	380	7474	7447	7419	7392
48160145	48	Alberta	4816	4816037	Wood Buffalo	2	860	8600006.00	418	415	411	408	7658	7602	7547	7491
48160146	48	Alberta	4816	4816037	Wood Buffalo	2	860	8600006.00	234	229	223	218	7658	7602	7547	7491
48160148	48	Alberta	4816	4816037	Wood Buffalo	2	860	8600006.00	483	482	482	481	7658	7602	7547	7491
48160149	48	Alberta	4816	4816037	Wood Buffalo	2	860	8600007.00	688	674	661	647	8021	7945	7870	7794
48160151	48	Alberta	4816	4816037	Wood Buffalo	2	860	8600007.00	855	847	839	831	8021	7945	7870	7794
48160152	48	Alberta	4816	4816037	Wood Buffalo	2	860	8600007.00	447	443	440	436	8021	7945	7870	7794
48160153	48	Alberta	4816	4816037	Wood Buffalo	2	860	8600007.00	445	432	419	406	8021	7945	7870	7794
48160154	48	Alberta	4816	4816037	Wood Buffalo	2	860	8600007.00	564	560	557	553	8021	7945	7870	7794
48160156	48	Alberta	4816	4816037	Wood Buffalo	2	860	8600007.00	385	380	375	370	8021	7945	7870	7794
48160158	48	Alberta	4816	4816037	Wood Buffalo	2	860	8600006.00	372	370	367	365	7658	7602	7547	7491
48160159	48	Alberta	4816	4816037	Wood Buffalo	2	860	8600007.00	333	330	328	325	8021	7945	7870	7794
48160160	48	Alberta	4816	4816037	Wood Buffalo	2	860	8600006.00	579	576	574	571	7658	7602	7547	7491
48160161	48	Alberta	4816	4816037	Wood Buffalo	2	860	8600006.00	460	453	447	440	7658	7602	7547	7491
48160162	48	Alberta	4816	4816037	Wood Buffalo	2	860	8600006.00	249	248	248	247	7658	7602	7547	7491
48160163	48	Alberta	4816	4816037	Wood Buffalo	2	860	8600006.00	597	582	566	551	7658	7602	7547	7491
48160164	48	Alberta	4816	4816037	Wood Buffalo	2	860	8600006.00	360	360	359	359	7658	7602	7547	7491
48160165	48	Alberta	4816	4816037	Wood Buffalo	2	860	8600005.00	1049	1156	1264	1371	7474	7447	7419	7392
48160166	48	Alberta	4816	4816037	Wood Buffalo	2	860	8600005.00	400	300	200	100	7474	7447	7419	7392
48160168	48	Alberta	4816	4816037	Wood Buffalo	2	860	8600006.00	374	371	369	366	7658	7602	7547	7491
48160169	48	Alberta	4816	4816037	Wood Buffalo	2	860	8600005.00	234	238	241	245	7474	7447	7419	7392
48160170	48	Alberta	4816	4816037	Wood Buffalo	2	860	8600005.00	385	371	358	344	7474	7447	7419	7392
48160171	48	Alberta	4816	4816037	Wood Buffalo	2	860	8600005.00	471	463	454	446	7474	7447	7419	7392
48160173	48	Alberta	4816	4816037	Wood Buffalo	2	860	8600005.00	319	317	314	312	7474	7447	7419	7392
48160174	48	Alberta	4816	4816037	Wood Buffalo	2	860	8600005.00	544	537	529	522	7474	7447	7419	7392
48160175	48	Alberta	4816	4816037	Wood Buffalo	2	860	8600005.00	459	458	457	456	7474	7447	7419	7392
48160176	48	Alberta	4816	4816037	Wood Buffalo	2	860	8600005.00	313	317	322	326	7474	7447	7419	7392
48160177	48	Alberta	4816	4816037	Wood Buffalo	2	860	8600005.00	345	343	342	340	7474	7447	7419	7392
48160178	48	Alberta	4816	4816037	Wood Buffalo	2	860	8600011.00	375	377	379	381	6266	6287	6308	6329
48160180	48	Alberta	4816	4816037	Wood Buffalo	2	860	8600010.00	587	591	594	598	5133	5275	5417	5559
48160181	48	Alberta	4816	4816037	Wood Buffalo	2	860	8600013.00	361	359	357	355	2760	2739	2718	2697
48160182	48	Alberta	4816	4816037	Wood Buffalo	2	860	8600013.00	198	187	177	166	2760	2739	2718	2697
48160183	48	Alberta	4816	4816821	Gregoire Lake 176	2	860	8600140.00	193	196	198	201	193	196	198	201
48160184	48	Alberta	4816	4816037	Wood Buffalo	2	860	8600013.00	413	399	386	372	2760	2739	2718	2697
48160185	48	Alberta	4816	4816817	Janvier 194	2	860	8600160.00	403	392	382	371	403	392	382	371
48160187	48	Alberta	4816	4816051	Improvement District No. 24 Wood Buffalo	7	999	9948.00	660	671	683	694	922645	922971	923296	923621
48160188	48	Alberta	4816	4816860	Thebathi 196	7	999	9948.00	16	12	8	4	922645	922971	923296	923621
48160192	48	Alberta	4816	4816037	Wood Buffalo	2	860	8600013.00	301	368	436	503	2760	2739	2718	2697
48160193	48	Alberta	4816	4816037	Wood Buffalo	2	860	8600013.00	846	834	823	811	2760	2739	2718	2697
48160196	48	Alberta	4816	4816037	Wood Buffalo	2	860	8600004.00	1266	1285	1303	1321	4916	4881	4846	4811
48160198	48	Alberta	4816	4816037	Wood Buffalo	2	860	8600002.00	582	562	542	522	3660	3689	3719	3748
48160199	48	Alberta	4816	4816037	Wood Buffalo	2	860	8600002.00	674	707	740	773	3660	3689	3719	3748
48160201	48	Alberta	4816	4816037	Wood Buffalo	2	860	8600002.00	561	564	568	571	3660	3689	3719	3748
48160203	48	Alberta	4816	4816037	Wood Buffalo	2	860	8600003.00	81	75	69	63	5211	5103	4996	4888
48160204	48	Alberta	4816	4816037	Wood Buffalo	2	860	8600001.00	728	705	681	658	5367	5329	5290	5252
48160206	48	Alberta	4816	4816037	Wood Buffalo	2	860	8600003.00	877	859	842	824	5211	5103	4996	4888
48160207	48	Alberta	4816	4816037	Wood Buffalo	2	860	8600004.00	251	253	254	256	4916	4881	4846	4811
48160208	48	Alberta	4816	4816037	Wood Buffalo	2	860	8600005.00	239	232	226	219	7474	7447	7419	7392
48160209	48	Alberta	4816	4816037	Wood Buffalo	2	860	8600006.00	117	114	110	107	7658	7602	7547	7491
48160210	48	Alberta	4816	4816037	Wood Buffalo	2	860	8600005.00	291	292	293	294	7474	7447	7419	7392
48160211	48	Alberta	4816	4816037	Wood Buffalo	2	860	8600006.00	154	155	155	156	7658	7602	7547	7491
48160212	48	Alberta	4816	4816037	Wood Buffalo	2	860	8600005.00	248	251	255	258	7474	7447	7419	7392
48160213	48	Alberta	4816	4816037	Wood Buffalo	2	860	8600007.00	679	671	664	656	8021	7945	7870	7794
48160215	48	Alberta	4816	4816037	Wood Buffalo	2	860	8600005.00	606	594	582	570	7474	7447	7419	7392
48160217	48	Alberta	4816	4816037	Wood Buffalo	2	860	8600007.00	851	850	850	849	8021	7945	7870	7794
48160218	48	Alberta	4816	4816037	Wood Buffalo	2	860	8600006.00	1015	1000	986	971	7658	7602	7547	7491
48160219	48	Alberta	4816	4816037	Wood Buffalo	2	860	8600008.00	1313	1351	1390	1428	7429	7485	7542	7598
48160221	48	Alberta	4816	4816037	Wood Buffalo	2	860	8600008.00	1944	1926	1909	1891	7429	7485	7542	7598
48160222	48	Alberta	4816	4816037	Wood Buffalo	2	860	8600008.00	2647	2671	2696	2720	7429	7485	7542	7598
48160227	48	Alberta	4816	4816037	Wood Buffalo	2	860	8600009.00	1118	1124	1129	1135	5392	5447	5501	5556
48160228	48	Alberta	4816	4816037	Wood Buffalo	2	860	8600009.00	2145	2186	2228	2269	5392	5447	5501	5556
48160229	48	Alberta	4816	4816037	Wood Buffalo	2	860	8600009.00	820	832	845	857	5392	5447	5501	5556
48160230	48	Alberta	4816	4816037	Wood Buffalo	2	860	8600009.00	769	762	754	747	5392	5447	5501	5556
48160231	48	Alberta	4816	4816037	Wood Buffalo	2	860	8600009.00	540	543	545	548	5392	5447	5501	5556
48160232	48	Alberta	4816	4816037	Wood Buffalo	2	860	8600010.00	834	872	909	947	5133	5275	5417	5559
48160233	48	Alberta	4816	4816037	Wood Buffalo	2	860	8600010.00	1187	1246	1305	1364	5133	5275	5417	5559
48160234	48	Alberta	4816	4816037	Wood Buffalo	2	860	8600010.00	1964	2003	2043	2082	5133	5275	5417	5559
48160235	48	Alberta	4816	4816037	Wood Buffalo	2	860	8600010.00	463	464	466	467	5133	5275	5417	5559
48160236	48	Alberta	4816	4816037	Wood Buffalo	2	860	8600010.00	99	99	100	100	5133	5275	5417	5559
48160237	48	Alberta	4816	4816037	Wood Buffalo	2	860	8600011.00	2565	2579	2592	2606	6266	6287	6308	6329
48160238	48	Alberta	4816	4816037	Wood Buffalo	2	860	8600011.00	437	440	444	447	6266	6287	6308	6329
48160239	48	Alberta	4816	4816037	Wood Buffalo	2	860	8600011.00	936	920	905	889	6266	6287	6308	6329
48160240	48	Alberta	4816	4816037	Wood Buffalo	2	860	8600011.00	845	840	834	829	6266	6287	6308	6329
48160241	48	Alberta	4816	4816037	Wood Buffalo	2	860	8600011.00	1108	1131	1154	1177	6266	6287	6308	6329
48160243	48	Alberta	4816	4816037	Wood Buffalo	2	860	8600012.00	2451	2654	2858	3061	2451	2654	2858	3061
48160244	48	Alberta	4816	4816037	Wood Buffalo	2	860	8600013.00	167	164	161	158	2760	2739	2718	2697
48160245	48	Alberta	4816	4816037	Wood Buffalo	2	860	8600013.00	474	427	379	332	2760	2739	2718	2697
48160246	48	Alberta	4816	4816037	Wood Buffalo	2	860	8600001.00	637	663	689	715	5367	5329	5290	5252
48160248	48	Alberta	4816	4816037	Wood Buffalo	2	860	8600001.00	492	479	467	454	5367	5329	5290	5252
48160249	48	Alberta	4816	4816037	Wood Buffalo	2	860	8600001.00	770	760	750	740	5367	5329	5290	5252
48160250	48	Alberta	4816	4816037	Wood Buffalo	2	860	8600006.00	757	767	778	788	7658	7602	7547	7491
48160251	48	Alberta	4816	4816037	Wood Buffalo	2	860	8600006.00	563	554	546	537	7658	7602	7547	7491
48160252	48	Alberta	4816	4816037	Wood Buffalo	2	860	8600006.00	925	926	926	927	7658	7602	7547	7491
48160253	48	Alberta	4816	4816037	Wood Buffalo	2	860	8600008.00	564	573	581	590	7429	7485	7542	7598
48160254	48	Alberta	4816	4816037	Wood Buffalo	2	860	8600008.00	961	964	966	969	7429	7485	7542	7598
48160255	48	Alberta	4816	4816037	Wood Buffalo	2	860	8600002.00	382	404	427	449	3660	3689	3719	3748
48160256	48	Alberta	4816	4816037	Wood Buffalo	2	860	8600002.00	458	402	347	291	3660	3689	3719	3748
48160257	48	Alberta	4816	4816037	Wood Buffalo	2	860	8600007.00	456	448	441	433	8021	7945	7870	7794
48160258	48	Alberta	4816	4816037	Wood Buffalo	2	860	8600007.00	962	951	941	930	8021	7945	7870	7794
48160259	48	Alberta	4816	4816037	Wood Buffalo	2	860	8600007.00	536	536	535	535	8021	7945	7870	7794
48160260	48	Alberta	4816	4816037	Wood Buffalo	2	860	8600007.00	820	821	822	823	8021	7945	7870	7794
48170203	48	Alberta	4817	4817849	Upper Hay River 212	7	999	9948.00	302	311	319	328	922645	922971	923296	923621
48170204	48	Alberta	4817	4817095	Mackenzie County	6	998	9948.00	140	145	149	154	922645	922971	923296	923621
48170205	48	Alberta	4817	4817093	High Level	6	998	9948.00	1410	1443	1477	1510	922645	922971	923296	923621
48170206	48	Alberta	4817	4817093	High Level	6	998	9948.00	244	256	267	279	922645	922971	923296	923621
48170207	48	Alberta	4817	4817093	High Level	6	998	9948.00	301	322	342	363	922645	922971	923296	923621
48170208	48	Alberta	4817	4817093	High Level	6	998	9948.00	321	317	313	309	922645	922971	923296	923621
48170209	48	Alberta	4817	4817093	High Level	6	998	9948.00	586	605	624	643	922645	922971	923296	923621
48170210	48	Alberta	4817	4817093	High Level	6	998	9948.00	52	53	55	56	922645	922971	923296	923621
48170211	48	Alberta	4817	4817093	High Level	6	998	9948.00	399	469	538	608	922645	922971	923296	923621
48170212	48	Alberta	4817	4817848	Bushe River 207	6	998	9948.00	501	499	496	494	922645	922971	923296	923621
48170213	48	Alberta	4817	4817095	Mackenzie County	6	998	9948.00	758	754	749	745	922645	922971	923296	923621
48170214	48	Alberta	4817	4817843	Child Lake 164A	7	999	9948.00	207	198	190	181	922645	922971	923296	923621
48170215	48	Alberta	4817	4817095	Mackenzie County	6	998	9948.00	316	311	305	300	922645	922971	923296	923621
48170216	48	Alberta	4817	4817095	Mackenzie County	6	998	9948.00	284	293	301	310	922645	922971	923296	923621
48170217	48	Alberta	4817	4817842	Boyer 164	7	999	9948.00	199	180	161	142	922645	922971	923296	923621
48170218	48	Alberta	4817	4817095	Mackenzie County	6	998	9948.00	920	971	1023	1074	922645	922971	923296	923621
48170219	48	Alberta	4817	4817095	Mackenzie County	6	998	9948.00	391	396	400	405	922645	922971	923296	923621
48170220	48	Alberta	4817	4817095	Mackenzie County	6	998	9948.00	414	417	420	423	922645	922971	923296	923621
48170221	48	Alberta	4817	4817095	Mackenzie County	6	998	9948.00	1766	1822	1879	1935	922645	922971	923296	923621
48170222	48	Alberta	4817	4817095	Mackenzie County	6	998	9948.00	432	454	476	498	922645	922971	923296	923621
48170223	48	Alberta	4817	4817095	Mackenzie County	6	998	9948.00	1314	1353	1391	1430	922645	922971	923296	923621
48170224	48	Alberta	4817	4817095	Mackenzie County	6	998	9948.00	944	1002	1061	1119	922645	922971	923296	923621
48170225	48	Alberta	4817	4817095	Mackenzie County	6	998	9948.00	948	968	987	1007	922645	922971	923296	923621
48170226	48	Alberta	4817	4817840	Tall Cree 173A	7	999	9948.00	219	215	210	206	922645	922971	923296	923621
48170227	48	Alberta	4817	4817095	Mackenzie County	6	998	9948.00	103	99	94	90	922645	922971	923296	923621
48170228	48	Alberta	4817	4817095	Mackenzie County	6	998	9948.00	837	853	869	886	922645	922971	923296	923621
48170229	48	Alberta	4817	4817841	Beaver Ranch 163	7	999	9948.00	0	0	0	0	922645	922971	923296	923621
48170230	48	Alberta	4817	4817841	Beaver Ranch 163	7	999	9948.00	11	12	13	14	922645	922971	923296	923621
48170231	48	Alberta	4817	4817841	Beaver Ranch 163	7	999	9948.00	0	0	0	0	922645	922971	923296	923621
48170232	48	Alberta	4817	4817859	Fort Vermilion 173B	7	999	9948.00	91	87	82	78	922645	922971	923296	923621
48170233	48	Alberta	4817	4817095	Mackenzie County	6	998	9948.00	365	388	410	433	922645	922971	923296	923621
48170234	48	Alberta	4817	4817095	Mackenzie County	6	998	9948.00	297	297	297	297	922645	922971	923296	923621
48170235	48	Alberta	4817	4817838	Tall Cree 173	7	999	9948.00	256	263	269	276	922645	922971	923296	923621
48170236	48	Alberta	4817	4817095	Mackenzie County	6	998	9948.00	1278	1320	1363	1405	922645	922971	923296	923621
48170237	48	Alberta	4817	4817854	Carcajou 187	7	999	9948.00	0	0	0	0	922645	922971	923296	923621
48170238	48	Alberta	4817	4817076	Northern Lights County	6	998	9948.00	572	571	569	568	922645	922971	923296	923621
48170239	48	Alberta	4817	4817076	Northern Lights County	6	998	9948.00	291	289	286	284	922645	922971	923296	923621
48170240	48	Alberta	4817	4817076	Northern Lights County	6	998	9948.00	410	416	422	428	922645	922971	923296	923621
48170241	48	Alberta	4817	4817078	Manning	6	998	9948.00	397	392	386	381	922645	922971	923296	923621
48170242	48	Alberta	4817	4817078	Manning	6	998	9948.00	337	324	312	299	922645	922971	923296	923621
48170243	48	Alberta	4817	4817078	Manning	6	998	9948.00	438	444	451	457	922645	922971	923296	923621
48170245	48	Alberta	4817	4817076	Northern Lights County	6	998	9948.00	447	452	457	462	922645	922971	923296	923621
48170246	48	Alberta	4817	4817076	Northern Lights County	6	998	9948.00	261	256	252	247	922645	922971	923296	923621
48170248	48	Alberta	4817	4817076	Northern Lights County	6	998	9948.00	652	658	663	669	922645	922971	923296	923621
48170249	48	Alberta	4817	4817062	Clear Hills	6	998	9948.00	501	494	487	480	922645	922971	923296	923621
48170250	48	Alberta	4817	4817064	Hines Creek	5	997	9948.00	344	342	339	337	922645	922971	923296	923621
48170252	48	Alberta	4817	4817825	Clear Hills 152C	7	999	9948.00	0	0	0	0	922645	922971	923296	923621
48170253	48	Alberta	4817	4817062	Clear Hills	6	998	9948.00	720	725	730	735	922645	922971	923296	923621
48170254	48	Alberta	4817	4817062	Clear Hills	6	998	9948.00	938	934	930	926	922645	922971	923296	923621
48170256	48	Alberta	4817	4817026	Northern Sunrise County	6	998	9948.00	296	304	312	321	922645	922971	923296	923621
48170257	48	Alberta	4817	4817026	Northern Sunrise County	6	998	9948.00	736	728	719	711	922645	922971	923296	923621
48170258	48	Alberta	4817	4817026	Northern Sunrise County	6	998	9948.00	536	524	513	501	922645	922971	923296	923621
48170259	48	Alberta	4817	4817039	Nampa	6	998	9948.00	365	365	366	366	922645	922971	923296	923621
48170260	48	Alberta	4817	4817026	Northern Sunrise County	6	998	9948.00	328	344	361	377	922645	922971	923296	923621
48170261	48	Alberta	4817	4817860	Loon Lake 235	7	999	9948.00	12	13	15	16	922645	922971	923296	923621
48170262	48	Alberta	4817	4817856	Woodland Cree 226	7	999	9948.00	690	657	624	592	922645	922971	923296	923621
48170263	48	Alberta	4817	4817857	Woodland Cree 228	7	999	9948.00	152	154	157	159	922645	922971	923296	923621
48170264	48	Alberta	4817	4817853	Little Buffalo	7	999	9948.00	450	448	445	443	922645	922971	923296	923621
48170265	48	Alberta	4817	4817860	Loon Lake 235	7	999	9948.00	488	451	415	378	922645	922971	923296	923621
48170266	48	Alberta	4817	4817031	Opportunity No. 17	7	999	9948.00	315	317	320	323	922645	922971	923296	923621
48170267	48	Alberta	4817	4817860	Loon Lake 235	7	999	9948.00	12	10	7	5	922645	922971	923296	923621
48170268	48	Alberta	4817	4817031	Opportunity No. 17	7	999	9948.00	537	549	560	572	922645	922971	923296	923621
48170269	48	Alberta	4817	4817860	Loon Lake 235	7	999	9948.00	5	5	5	5	922645	922971	923296	923621
48170270	48	Alberta	4817	4817031	Opportunity No. 17	7	999	9948.00	310	331	351	372	922645	922971	923296	923621
48170271	48	Alberta	4817	4817822	Wabasca 166C	7	999	9948.00	186	184	183	181	922645	922971	923296	923621
48170272	48	Alberta	4817	4817031	Opportunity No. 17	7	999	9948.00	466	505	545	584	922645	922971	923296	923621
48170273	48	Alberta	4817	4817821	Wabasca 166B	7	999	9948.00	170	150	129	109	922645	922971	923296	923621
48170274	48	Alberta	4817	4817823	Wabasca 166D	6	998	9948.00	484	435	386	337	922645	922971	923296	923621
48170275	48	Alberta	4817	4817823	Wabasca 166D	6	998	9948.00	413	398	382	367	922645	922971	923296	923621
48170276	48	Alberta	4817	4817855	Desmarais	7	999	9948.00	106	106	107	107	922645	922971	923296	923621
48170277	48	Alberta	4817	4817819	Wabasca 166A	6	998	9948.00	626	594	563	531	922645	922971	923296	923621
48170278	48	Alberta	4817	4817031	Opportunity No. 17	7	999	9948.00	700	710	721	731	922645	922971	923296	923621
48170279	48	Alberta	4817	4817031	Opportunity No. 17	7	999	9948.00	485	484	484	483	922645	922971	923296	923621
48170280	48	Alberta	4817	4817818	Wabasca 166	7	999	9948.00	160	159	159	158	922645	922971	923296	923621
48170281	48	Alberta	4817	4817031	Opportunity No. 17	7	999	9948.00	451	449	448	446	922645	922971	923296	923621
48170282	48	Alberta	4817	4817817	Jean Baptiste Gambler 183	7	999	9948.00	232	210	189	168	922645	922971	923296	923621
48170283	48	Alberta	4817	4817033	Lesser Slave River No.124	6	998	9948.00	305	320	334	349	922645	922971	923296	923621
48170284	48	Alberta	4817	4817033	Lesser Slave River No.124	6	998	9948.00	376	450	523	597	922645	922971	923296	923621
48170285	48	Alberta	4817	4817832	Sawridge 150G	7	999	9948.00	0	0	0	0	922645	922971	923296	923621
48170286	48	Alberta	4817	4817832	Sawridge 150G	7	999	9948.00	0	0	0	0	922645	922971	923296	923621
48170287	48	Alberta	4817	4817832	Sawridge 150G	7	999	9948.00	0	0	0	0	922645	922971	923296	923621
48170288	48	Alberta	4817	4817832	Sawridge 150G	7	999	9948.00	0	0	0	0	922645	922971	923296	923621
48170289	48	Alberta	4817	4817033	Lesser Slave River No.124	6	998	9948.00	678	599	521	442	922645	922971	923296	923621
48170290	48	Alberta	4817	4817033	Lesser Slave River No.124	6	998	9948.00	329	326	322	319	922645	922971	923296	923621
48170291	48	Alberta	4817	4817029	Slave Lake	6	998	9948.00	849	818	787	756	922645	922971	923296	923621
48170292	48	Alberta	4817	4817029	Slave Lake	6	998	9948.00	462	448	435	421	922645	922971	923296	923621
48170293	48	Alberta	4817	4817029	Slave Lake	6	998	9948.00	317	321	326	330	922645	922971	923296	923621
48170294	48	Alberta	4817	4817029	Slave Lake	6	998	9948.00	406	414	421	429	922645	922971	923296	923621
48170295	48	Alberta	4817	4817029	Slave Lake	6	998	9948.00	317	322	327	332	922645	922971	923296	923621
48170296	48	Alberta	4817	4817029	Slave Lake	6	998	9948.00	473	476	478	481	922645	922971	923296	923621
48170297	48	Alberta	4817	4817832	Sawridge 150G	7	999	9948.00	4	3	2	1	922645	922971	923296	923621
48170298	48	Alberta	4817	4817029	Slave Lake	6	998	9948.00	435	463	492	520	922645	922971	923296	923621
48170299	48	Alberta	4817	4817832	Sawridge 150G	7	999	9948.00	20	25	31	36	922645	922971	923296	923621
48170300	48	Alberta	4817	4817029	Slave Lake	6	998	9948.00	562	559	557	554	922645	922971	923296	923621
48170301	48	Alberta	4817	4817029	Slave Lake	6	998	9948.00	179	239	299	359	922645	922971	923296	923621
48170302	48	Alberta	4817	4817029	Slave Lake	6	998	9948.00	454	440	425	411	922645	922971	923296	923621
48170303	48	Alberta	4817	4817029	Slave Lake	6	998	9948.00	848	856	863	871	922645	922971	923296	923621
48170304	48	Alberta	4817	4817029	Slave Lake	6	998	9948.00	524	513	502	491	922645	922971	923296	923621
48170305	48	Alberta	4817	4817029	Slave Lake	6	998	9948.00	863	856	850	843	922645	922971	923296	923621
48170306	48	Alberta	4817	4817033	Lesser Slave River No.124	6	998	9948.00	539	534	528	523	922645	922971	923296	923621
48170307	48	Alberta	4817	4817833	Sawridge 150H	7	999	9948.00	10	10	10	10	922645	922971	923296	923621
48170308	48	Alberta	4817	4817033	Lesser Slave River No.124	6	998	9948.00	588	598	609	619	922645	922971	923296	923621
48170309	48	Alberta	4817	4817027	Big Lakes County	6	998	9948.00	463	444	424	405	922645	922971	923296	923621
48170310	48	Alberta	4817	4817828	Drift Pile River 150	6	998	9948.00	817	807	796	786	922645	922971	923296	923621
48170311	48	Alberta	4817	4817027	Big Lakes County	6	998	9948.00	491	509	528	546	922645	922971	923296	923621
48170312	48	Alberta	4817	4817831	Swan River 150E	7	999	9948.00	0	0	0	0	922645	922971	923296	923621
48170314	48	Alberta	4817	4817831	Swan River 150E	7	999	9948.00	0	0	0	0	922645	922971	923296	923621
48170315	48	Alberta	4817	4817831	Swan River 150E	7	999	9948.00	0	0	0	0	922645	922971	923296	923621
48170316	48	Alberta	4817	4817831	Swan River 150E	7	999	9948.00	410	408	405	403	922645	922971	923296	923621
48170317	48	Alberta	4817	4817027	Big Lakes County	6	998	9948.00	0	0	0	0	922645	922971	923296	923621
48170318	48	Alberta	4817	4817027	Big Lakes County	6	998	9948.00	176	169	163	156	922645	922971	923296	923621
48170321	48	Alberta	4817	4817027	Big Lakes County	6	998	9948.00	266	250	233	216	922645	922971	923296	923621
48170322	48	Alberta	4817	4817836	Kapawe'no First Nation (Freeman 150B)	7	999	9948.00	132	109	87	65	922645	922971	923296	923621
48170325	48	Alberta	4817	4817830	Kapawe'no First Nation (Pakashan 150D)	7	999	9948.00	5	5	5	5	922645	922971	923296	923621
48170326	48	Alberta	4817	4817027	Big Lakes County	6	998	9948.00	404	380	355	331	922645	922971	923296	923621
48170327	48	Alberta	4817	4817027	Big Lakes County	6	998	9948.00	495	495	494	494	922645	922971	923296	923621
48170328	48	Alberta	4817	4817026	Northern Sunrise County	6	998	9948.00	0	0	0	0	922645	922971	923296	923621
48170329	48	Alberta	4817	4817824	Utikoomak Lake 155	7	999	9948.00	726	730	733	737	922645	922971	923296	923621
48170330	48	Alberta	4817	4817827	Utikoomak Lake 155A	7	999	9948.00	122	117	113	108	922645	922971	923296	923621
48170332	48	Alberta	4817	4817021	High Prairie	6	998	9948.00	576	572	568	564	922645	922971	923296	923621
48170333	48	Alberta	4817	4817021	High Prairie	6	998	9948.00	592	569	545	522	922645	922971	923296	923621
48170334	48	Alberta	4817	4817021	High Prairie	6	998	9948.00	441	449	457	465	922645	922971	923296	923621
48170335	48	Alberta	4817	4817021	High Prairie	6	998	9948.00	434	430	425	421	922645	922971	923296	923621
48170336	48	Alberta	4817	4817021	High Prairie	6	998	9948.00	483	471	458	446	922645	922971	923296	923621
48170337	48	Alberta	4817	4817027	Big Lakes County	6	998	9948.00	410	407	403	400	922645	922971	923296	923621
48170338	48	Alberta	4817	4817829	Sucker Creek 150A	6	998	9948.00	692	695	697	700	922645	922971	923296	923621
48170340	48	Alberta	4817	4817027	Big Lakes County	6	998	9948.00	398	366	335	303	922645	922971	923296	923621
48170341	48	Alberta	4817	4817027	Big Lakes County	6	998	9948.00	355	354	353	352	922645	922971	923296	923621
48170342	48	Alberta	4817	4817024	Swan Hills	6	998	9948.00	319	318	316	315	922645	922971	923296	923621
48170343	48	Alberta	4817	4817024	Swan Hills	6	998	9948.00	283	282	282	281	922645	922971	923296	923621
48170344	48	Alberta	4817	4817024	Swan Hills	6	998	9948.00	288	278	267	257	922645	922971	923296	923621
48170345	48	Alberta	4817	4817024	Swan Hills	6	998	9948.00	391	383	376	368	922645	922971	923296	923621
48170346	48	Alberta	4817	4817837	John d'Or Prairie 215	7	999	9948.00	72	124	175	227	922645	922971	923296	923621
48170347	48	Alberta	4817	4817837	John d'Or Prairie 215	7	999	9948.00	1025	876	726	576	922645	922971	923296	923621
48170348	48	Alberta	4817	4817835	Fox Lake 162	7	999	9948.00	1674	1724	1773	1823	922645	922971	923296	923621
48170349	48	Alberta	4817	4817835	Fox Lake 162	7	999	9948.00	449	491	532	574	922645	922971	923296	923621
48170350	48	Alberta	4817	4817845	Hay Lake 209	7	999	9948.00	0	0	0	0	922645	922971	923296	923621
48170351	48	Alberta	4817	4817845	Hay Lake 209	7	999	9948.00	898	913	927	942	922645	922971	923296	923621
48170352	48	Alberta	4817	4817097	Rainbow Lake	7	999	9948.00	332	320	309	297	922645	922971	923296	923621
48170353	48	Alberta	4817	4817097	Rainbow Lake	7	999	9948.00	403	355	306	258	922645	922971	923296	923621
48170354	48	Alberta	4817	4817076	Northern Lights County	6	998	9948.00	309	316	324	331	922645	922971	923296	923621
48170355	48	Alberta	4817	4817076	Northern Lights County	6	998	9948.00	375	361	348	334	922645	922971	923296	923621
48170356	48	Alberta	4817	4817076	Northern Lights County	6	998	9948.00	873	862	850	839	922645	922971	923296	923621
48170358	48	Alberta	4817	4817027	Big Lakes County	6	998	9948.00	622	600	578	556	922645	922971	923296	923621
48170360	48	Alberta	4817	4817027	Big Lakes County	6	998	9948.00	553	544	534	525	922645	922971	923296	923621
48170361	48	Alberta	4817	4817062	Clear Hills	6	998	9948.00	531	531	531	532	922645	922971	923296	923621
48170363	48	Alberta	4817	4817062	Clear Hills	6	998	9948.00	329	332	334	337	922645	922971	923296	923621
48170364	48	Alberta	4817	4817027	Big Lakes County	6	998	9948.00	507	511	515	519	922645	922971	923296	923621
48170365	48	Alberta	4817	4817027	Big Lakes County	6	998	9948.00	415	410	406	401	922645	922971	923296	923621
48180036	48	Alberta	4818	4818015	Greenview No. 16	5	997	9948.00	538	536	535	533	922645	922971	923296	923621
48180037	48	Alberta	4818	4818015	Greenview No. 16	5	997	9948.00	712	697	682	667	922645	922971	923296	923621
48180038	48	Alberta	4818	4818015	Greenview No. 16	5	997	9948.00	725	727	730	732	922645	922971	923296	923621
48180039	48	Alberta	4818	4818015	Greenview No. 16	5	997	9948.00	716	724	732	740	922645	922971	923296	923621
48180040	48	Alberta	4818	4818818	Sturgeon Lake 154A	7	999	9948.00	50	47	45	42	922645	922971	923296	923621
48180041	48	Alberta	4818	4818816	Sturgeon Lake 154	6	998	9948.00	640	610	579	549	922645	922971	923296	923621
48180042	48	Alberta	4818	4818816	Sturgeon Lake 154	6	998	9948.00	775	775	774	774	922645	922971	923296	923621
48180043	48	Alberta	4818	4818015	Greenview No. 16	5	997	9948.00	728	713	699	684	922645	922971	923296	923621
48180044	48	Alberta	4818	4818018	Valleyview	6	998	9948.00	674	656	639	621	922645	922971	923296	923621
48180045	48	Alberta	4818	4818018	Valleyview	6	998	9948.00	678	659	640	621	922645	922971	923296	923621
48180046	48	Alberta	4818	4818018	Valleyview	6	998	9948.00	473	472	470	469	922645	922971	923296	923621
48180047	48	Alberta	4818	4818015	Greenview No. 16	5	997	9948.00	588	563	538	513	922645	922971	923296	923621
48180048	48	Alberta	4818	4818015	Greenview No. 16	5	997	9948.00	607	592	576	561	922645	922971	923296	923621
48180049	48	Alberta	4818	4818002	Fox Creek	5	997	9948.00	473	445	417	389	922645	922971	923296	923621
48180050	48	Alberta	4818	4818002	Fox Creek	5	997	9948.00	464	447	429	412	922645	922971	923296	923621
48180051	48	Alberta	4818	4818002	Fox Creek	5	997	9948.00	431	417	403	389	922645	922971	923296	923621
48180052	48	Alberta	4818	4818002	Fox Creek	5	997	9948.00	537	530	522	515	922645	922971	923296	923621
48180053	48	Alberta	4818	4818015	Greenview No. 16	5	997	9948.00	914	920	927	933	922645	922971	923296	923621
48180054	48	Alberta	4818	4818005	Grande Cache	6	998	9948.00	487	478	469	460	922645	922971	923296	923621
48180055	48	Alberta	4818	4818005	Grande Cache	6	998	9948.00	342	312	281	251	922645	922971	923296	923621
48180056	48	Alberta	4818	4818005	Grande Cache	6	998	9948.00	322	321	319	318	922645	922971	923296	923621
48180057	48	Alberta	4818	4818005	Grande Cache	6	998	9948.00	398	401	405	408	922645	922971	923296	923621
48180058	48	Alberta	4818	4818005	Grande Cache	6	998	9948.00	845	835	826	816	922645	922971	923296	923621
48180059	48	Alberta	4818	4818005	Grande Cache	6	998	9948.00	514	502	489	477	922645	922971	923296	923621
48180060	48	Alberta	4818	4818005	Grande Cache	6	998	9948.00	604	604	605	605	922645	922971	923296	923621
48190148	48	Alberta	4819	4819059	Saddle Hills County	5	997	9948.00	365	387	410	432	922645	922971	923296	923621
48190149	48	Alberta	4819	4819059	Saddle Hills County	5	997	9948.00	499	506	514	521	922645	922971	923296	923621
48190150	48	Alberta	4819	4819059	Saddle Hills County	5	997	9948.00	498	494	491	487	922645	922971	923296	923621
48190151	48	Alberta	4819	4819059	Saddle Hills County	5	997	9948.00	345	344	343	342	922645	922971	923296	923621
48190152	48	Alberta	4819	4819054	Spirit River No. 133	5	997	9948.00	353	340	326	313	922645	922971	923296	923621
48190153	48	Alberta	4819	4819056	Rycroft	5	997	9948.00	600	587	575	562	922645	922971	923296	923621
48190154	48	Alberta	4819	4819054	Spirit River No. 133	5	997	9948.00	337	340	343	346	922645	922971	923296	923621
48190155	48	Alberta	4819	4819058	Spirit River	5	997	9948.00	446	440	435	429	922645	922971	923296	923621
48190156	48	Alberta	4819	4819058	Spirit River	5	997	9948.00	520	496	473	449	922645	922971	923296	923621
48190157	48	Alberta	4819	4819059	Saddle Hills County	5	997	9948.00	541	538	536	533	922645	922971	923296	923621
48190158	48	Alberta	4819	4819006	Grande Prairie County No. 1	4	996	9948.00	458	484	511	537	922645	922971	923296	923621
48190159	48	Alberta	4819	4819006	Grande Prairie County No. 1	4	996	9948.00	387	387	386	386	922645	922971	923296	923621
48190160	48	Alberta	4819	4819006	Grande Prairie County No. 1	4	996	9948.00	609	602	594	587	922645	922971	923296	923621
48190163	48	Alberta	4819	4819006	Grande Prairie County No. 1	4	996	9948.00	1392	1559	1726	1893	922645	922971	923296	923621
48190164	48	Alberta	4819	4819014	Sexsmith	4	996	9948.00	851	854	858	861	922645	922971	923296	923621
48190165	48	Alberta	4819	4819014	Sexsmith	4	996	9948.00	531	518	506	493	922645	922971	923296	923621
48190166	48	Alberta	4819	4819014	Sexsmith	4	996	9948.00	1200	1170	1141	1111	922645	922971	923296	923621
48190168	48	Alberta	4819	4819006	Grande Prairie County No. 1	4	996	9948.00	601	623	644	666	922645	922971	923296	923621
48190169	48	Alberta	4819	4819006	Grande Prairie County No. 1	4	996	9948.00	1130	1132	1133	1135	922645	922971	923296	923621
48190170	48	Alberta	4819	4819006	Grande Prairie County No. 1	4	996	9948.00	401	400	398	397	922645	922971	923296	923621
48190171	48	Alberta	4819	4819006	Grande Prairie County No. 1	4	996	9948.00	864	866	869	871	922645	922971	923296	923621
48190172	48	Alberta	4819	4819006	Grande Prairie County No. 1	4	996	9948.00	1534	1503	1473	1442	922645	922971	923296	923621
48190175	48	Alberta	4819	4819012	Grande Prairie	2	850	8500003.00	2635	2683	2730	2778	5502	5519	5537	5554
48190176	48	Alberta	4819	4819012	Grande Prairie	2	850	8500003.00	714	705	695	686	5502	5519	5537	5554
48190177	48	Alberta	4819	4819012	Grande Prairie	2	850	8500003.00	456	451	447	442	5502	5519	5537	5554
48190178	48	Alberta	4819	4819012	Grande Prairie	2	850	8500003.00	514	508	501	495	5502	5519	5537	5554
48190179	48	Alberta	4819	4819012	Grande Prairie	2	850	8500003.00	611	610	610	609	5502	5519	5537	5554
48190180	48	Alberta	4819	4819012	Grande Prairie	2	850	8500004.00	722	713	703	694	5034	4945	4855	4766
48190181	48	Alberta	4819	4819012	Grande Prairie	2	850	8500004.00	540	517	495	472	5034	4945	4855	4766
48190182	48	Alberta	4819	4819012	Grande Prairie	2	850	8500004.00	503	489	476	462	5034	4945	4855	4766
48190183	48	Alberta	4819	4819012	Grande Prairie	2	850	8500004.00	537	539	541	543	5034	4945	4855	4766
48190184	48	Alberta	4819	4819012	Grande Prairie	2	850	8500004.00	576	570	563	557	5034	4945	4855	4766
48190187	48	Alberta	4819	4819012	Grande Prairie	2	850	8500002.00	503	509	515	521	6455	6409	6362	6316
48190190	48	Alberta	4819	4819012	Grande Prairie	2	850	8500002.00	692	694	696	698	6455	6409	6362	6316
48190191	48	Alberta	4819	4819012	Grande Prairie	2	850	8500002.00	799	797	795	793	6455	6409	6362	6316
48190197	48	Alberta	4819	4819012	Grande Prairie	2	850	8500001.00	391	383	375	367	7364	7454	7545	7635
48190199	48	Alberta	4819	4819012	Grande Prairie	2	850	8500001.00	476	484	493	501	7364	7454	7545	7635
48190204	48	Alberta	4819	4819012	Grande Prairie	2	850	8500004.00	535	519	503	487	5034	4945	4855	4766
48190205	48	Alberta	4819	4819012	Grande Prairie	2	850	8500006.00	906	939	971	1004	7425	7584	7744	7903
48190206	48	Alberta	4819	4819012	Grande Prairie	2	850	8500006.00	402	399	397	394	7425	7584	7744	7903
48190208	48	Alberta	4819	4819012	Grande Prairie	2	850	8500005.00	704	701	699	696	4257	4198	4138	4079
48190210	48	Alberta	4819	4819012	Grande Prairie	2	850	8500007.00	410	424	439	453	5777	5725	5672	5620
48190211	48	Alberta	4819	4819012	Grande Prairie	2	850	8500007.00	593	578	562	547	5777	5725	5672	5620
48190212	48	Alberta	4819	4819012	Grande Prairie	2	850	8500007.00	439	433	426	420	5777	5725	5672	5620
48190213	48	Alberta	4819	4819012	Grande Prairie	2	850	8500007.00	570	557	545	532	5777	5725	5672	5620
48190214	48	Alberta	4819	4819012	Grande Prairie	2	850	8500010.00	968	959	951	942	6336	6270	6204	6138
48190216	48	Alberta	4819	4819012	Grande Prairie	2	850	8500007.00	732	742	752	762	5777	5725	5672	5620
48190217	48	Alberta	4819	4819012	Grande Prairie	2	850	8500007.00	585	561	538	514	5777	5725	5672	5620
48190218	48	Alberta	4819	4819012	Grande Prairie	2	850	8500010.00	488	489	491	492	6336	6270	6204	6138
48190219	48	Alberta	4819	4819012	Grande Prairie	2	850	8500010.00	467	458	450	441	6336	6270	6204	6138
48190220	48	Alberta	4819	4819012	Grande Prairie	2	850	8500010.00	598	591	584	577	6336	6270	6204	6138
48190221	48	Alberta	4819	4819012	Grande Prairie	2	850	8500010.00	342	335	329	322	6336	6270	6204	6138
48190224	48	Alberta	4819	4819012	Grande Prairie	2	850	8500008.00	316	313	309	306	4058	4082	4106	4130
48190225	48	Alberta	4819	4819012	Grande Prairie	2	850	8500008.00	492	493	493	494	4058	4082	4106	4130
48190226	48	Alberta	4819	4819012	Grande Prairie	2	850	8500008.00	410	414	418	422	4058	4082	4106	4130
48190227	48	Alberta	4819	4819012	Grande Prairie	2	850	8500008.00	422	430	438	446	4058	4082	4106	4130
48190228	48	Alberta	4819	4819012	Grande Prairie	2	850	8500008.00	374	367	361	354	4058	4082	4106	4130
48190232	48	Alberta	4819	4819006	Grande Prairie County No. 1	4	996	9948.00	753	753	752	752	922645	922971	923296	923621
48190234	48	Alberta	4819	4819012	Grande Prairie	2	850	8500010.00	397	393	388	384	6336	6270	6204	6138
48190238	48	Alberta	4819	4819012	Grande Prairie	2	850	8500001.00	359	354	348	343	7364	7454	7545	7635
48190241	48	Alberta	4819	4819012	Grande Prairie	2	850	8500005.00	523	518	512	507	4257	4198	4138	4079
48190243	48	Alberta	4819	4819012	Grande Prairie	2	850	8500005.00	665	650	636	621	4257	4198	4138	4079
48190245	48	Alberta	4819	4819012	Grande Prairie	2	850	8500005.00	424	427	429	432	4257	4198	4138	4079
48190246	48	Alberta	4819	4819006	Grande Prairie County No. 1	4	996	9948.00	738	727	717	706	922645	922971	923296	923621
48190247	48	Alberta	4819	4819011	Wembley	4	996	9948.00	673	674	676	677	922645	922971	923296	923621
48190248	48	Alberta	4819	4819011	Wembley	4	996	9948.00	433	428	422	417	922645	922971	923296	923621
48190249	48	Alberta	4819	4819011	Wembley	4	996	9948.00	392	378	363	348	922645	922971	923296	923621
48190250	48	Alberta	4819	4819006	Grande Prairie County No. 1	4	996	9948.00	536	546	555	565	922645	922971	923296	923621
48190251	48	Alberta	4819	4819006	Grande Prairie County No. 1	4	996	9948.00	507	512	516	521	922645	922971	923296	923621
48190252	48	Alberta	4819	4819006	Grande Prairie County No. 1	4	996	9948.00	463	459	455	452	922645	922971	923296	923621
48190253	48	Alberta	4819	4819009	Beaverlodge	4	996	9948.00	565	570	575	580	922645	922971	923296	923621
48190254	48	Alberta	4819	4819009	Beaverlodge	4	996	9948.00	597	587	578	568	922645	922971	923296	923621
48190255	48	Alberta	4819	4819009	Beaverlodge	4	996	9948.00	516	502	487	473	922645	922971	923296	923621
48190256	48	Alberta	4819	4819009	Beaverlodge	4	996	9948.00	748	729	710	690	922645	922971	923296	923621
48190257	48	Alberta	4819	4819006	Grande Prairie County No. 1	4	996	9948.00	442	440	439	437	922645	922971	923296	923621
48190258	48	Alberta	4819	4819006	Grande Prairie County No. 1	4	996	9948.00	510	504	497	491	922645	922971	923296	923621
48190259	48	Alberta	4819	4819006	Grande Prairie County No. 1	4	996	9948.00	459	468	477	486	922645	922971	923296	923621
48190260	48	Alberta	4819	4819008	Hythe	5	997	9948.00	832	838	843	849	922645	922971	923296	923621
48190261	48	Alberta	4819	4819006	Grande Prairie County No. 1	4	996	9948.00	431	426	421	416	922645	922971	923296	923621
48190262	48	Alberta	4819	4819815	Horse Lakes 152B	5	997	9948.00	473	477	481	485	922645	922971	923296	923621
48190263	48	Alberta	4819	4819006	Grande Prairie County No. 1	4	996	9948.00	380	381	383	384	922645	922971	923296	923621
48190264	48	Alberta	4819	4819006	Grande Prairie County No. 1	4	996	9948.00	515	510	504	499	922645	922971	923296	923621
48190265	48	Alberta	4819	4819006	Grande Prairie County No. 1	4	996	9948.00	314	331	347	364	922645	922971	923296	923621
48190266	48	Alberta	4819	4819012	Grande Prairie	2	850	8500007.00	687	684	682	679	5777	5725	5672	5620
48190267	48	Alberta	4819	4819012	Grande Prairie	2	850	8500007.00	410	411	411	412	5777	5725	5672	5620
48190268	48	Alberta	4819	4819006	Grande Prairie County No. 1	4	996	9948.00	387	403	418	434	922645	922971	923296	923621
48190269	48	Alberta	4819	4819006	Grande Prairie County No. 1	4	996	9948.00	564	527	491	454	922645	922971	923296	923621
48190270	48	Alberta	4819	4819049	Birch Hills County	5	997	9948.00	653	650	646	643	922645	922971	923296	923621
48190271	48	Alberta	4819	4819049	Birch Hills County	5	997	9948.00	361	356	350	345	922645	922971	923296	923621
48190272	48	Alberta	4819	4819049	Birch Hills County	5	997	9948.00	531	533	534	536	922645	922971	923296	923621
48190273	48	Alberta	4819	4819066	Fairview No. 136	6	998	9948.00	413	408	404	399	922645	922971	923296	923621
48190274	48	Alberta	4819	4819068	Fairview	6	998	9948.00	501	493	486	478	922645	922971	923296	923621
48190275	48	Alberta	4819	4819068	Fairview	6	998	9948.00	497	502	508	513	922645	922971	923296	923621
48190276	48	Alberta	4819	4819068	Fairview	6	998	9948.00	452	449	447	444	922645	922971	923296	923621
48190277	48	Alberta	4819	4819068	Fairview	6	998	9948.00	526	512	498	484	922645	922971	923296	923621
48190278	48	Alberta	4819	4819068	Fairview	6	998	9948.00	535	534	534	533	922645	922971	923296	923621
48190279	48	Alberta	4819	4819066	Fairview No. 136	6	998	9948.00	356	350	345	339	922645	922971	923296	923621
48190280	48	Alberta	4819	4819068	Fairview	6	998	9948.00	452	435	417	400	922645	922971	923296	923621
48190281	48	Alberta	4819	4819066	Fairview No. 136	6	998	9948.00	412	423	433	444	922645	922971	923296	923621
48190282	48	Alberta	4819	4819066	Fairview No. 136	6	998	9948.00	418	413	408	403	922645	922971	923296	923621
48190283	48	Alberta	4819	4819071	Peace No. 135	5	997	9948.00	338	326	314	302	922645	922971	923296	923621
48190284	48	Alberta	4819	4819826	Duncan's 151A	7	999	9948.00	143	135	128	121	922645	922971	923296	923621
48190285	48	Alberta	4819	4819071	Peace No. 135	5	997	9948.00	486	485	485	484	922645	922971	923296	923621
48190286	48	Alberta	4819	4819072	Berwyn	7	999	9948.00	546	554	561	569	922645	922971	923296	923621
48190287	48	Alberta	4819	4819074	Grimshaw	6	998	9948.00	706	715	723	732	922645	922971	923296	923621
48190288	48	Alberta	4819	4819074	Grimshaw	6	998	9948.00	738	729	721	712	922645	922971	923296	923621
48190289	48	Alberta	4819	4819074	Grimshaw	6	998	9948.00	275	272	268	265	922645	922971	923296	923621
48190290	48	Alberta	4819	4819074	Grimshaw	6	998	9948.00	489	483	477	471	922645	922971	923296	923621
48190291	48	Alberta	4819	4819074	Grimshaw	6	998	9948.00	487	473	458	444	922645	922971	923296	923621
48190292	48	Alberta	4819	4819071	Peace No. 135	5	997	9948.00	890	868	847	825	922645	922971	923296	923621
48190293	48	Alberta	4819	4819038	Peace River	6	998	9948.00	503	513	524	534	922645	922971	923296	923621
48190294	48	Alberta	4819	4819038	Peace River	6	998	9948.00	1127	1123	1118	1114	922645	922971	923296	923621
48190295	48	Alberta	4819	4819038	Peace River	6	998	9948.00	446	447	449	450	922645	922971	923296	923621
48190296	48	Alberta	4819	4819038	Peace River	6	998	9948.00	656	647	637	628	922645	922971	923296	923621
48190297	48	Alberta	4819	4819038	Peace River	6	998	9948.00	569	567	564	562	922645	922971	923296	923621
48190298	48	Alberta	4819	4819038	Peace River	6	998	9948.00	350	344	338	332	922645	922971	923296	923621
48190299	48	Alberta	4819	4819038	Peace River	6	998	9948.00	462	461	460	459	922645	922971	923296	923621
48190300	48	Alberta	4819	4819038	Peace River	6	998	9948.00	482	487	491	496	922645	922971	923296	923621
48190301	48	Alberta	4819	4819038	Peace River	6	998	9948.00	440	439	439	438	922645	922971	923296	923621
48190302	48	Alberta	4819	4819038	Peace River	6	998	9948.00	459	449	440	430	922645	922971	923296	923621
48190303	48	Alberta	4819	4819038	Peace River	6	998	9948.00	627	634	642	649	922645	922971	923296	923621
48190305	48	Alberta	4819	4819041	Smoky River No. 130	6	998	9948.00	385	382	380	377	922645	922971	923296	923621
48190306	48	Alberta	4819	4819048	Girouxville	5	997	9948.00	231	243	254	266	922645	922971	923296	923621
48190307	48	Alberta	4819	4819041	Smoky River No. 130	6	998	9948.00	386	379	371	364	922645	922971	923296	923621
48190308	48	Alberta	4819	4819046	Falher	6	998	9948.00	584	576	567	559	922645	922971	923296	923621
48190309	48	Alberta	4819	4819046	Falher	6	998	9948.00	453	453	452	452	922645	922971	923296	923621
48190310	48	Alberta	4819	4819041	Smoky River No. 130	6	998	9948.00	336	328	320	312	922645	922971	923296	923621
48190311	48	Alberta	4819	4819044	Donnelly	5	997	9948.00	339	337	334	332	922645	922971	923296	923621
48190312	48	Alberta	4819	4819041	Smoky River No. 130	6	998	9948.00	401	396	390	385	922645	922971	923296	923621
48190313	48	Alberta	4819	4819041	Smoky River No. 130	6	998	9948.00	450	407	363	320	922645	922971	923296	923621
48190314	48	Alberta	4819	4819042	McLennan	6	998	9948.00	281	285	289	293	922645	922971	923296	923621
48190315	48	Alberta	4819	4819042	McLennan	6	998	9948.00	419	414	408	403	922645	922971	923296	923621
48190358	48	Alberta	4819	4819038	Peace River	6	998	9948.00	676	641	607	572	922645	922971	923296	923621
48190360	48	Alberta	4819	4819012	Grande Prairie	2	850	8500001.00	788	910	1032	1154	7364	7454	7545	7635
48190363	48	Alberta	4819	4819012	Grande Prairie	2	850	8500001.00	1658	1657	1655	1654	7364	7454	7545	7635
48190364	48	Alberta	4819	4819012	Grande Prairie	2	850	8500001.00	1872	1861	1849	1838	7364	7454	7545	7635
48190367	48	Alberta	4819	4819012	Grande Prairie	2	850	8500001.00	337	326	316	305	7364	7454	7545	7635
48190368	48	Alberta	4819	4819012	Grande Prairie	2	850	8500001.00	343	343	344	344	7364	7454	7545	7635
48190369	48	Alberta	4819	4819012	Grande Prairie	2	850	8500001.00	317	318	320	321	7364	7454	7545	7635
48190372	48	Alberta	4819	4819012	Grande Prairie	2	850	8500005.00	586	578	571	563	4257	4198	4138	4079
48190376	48	Alberta	4819	4819012	Grande Prairie	2	850	8500001.00	402	398	395	391	7364	7454	7545	7635
48190377	48	Alberta	4819	4819012	Grande Prairie	2	850	8500001.00	421	420	418	417	7364	7454	7545	7635
48190378	48	Alberta	4819	4819012	Grande Prairie	2	850	8500004.00	359	348	336	325	5034	4945	4855	4766
48190379	48	Alberta	4819	4819012	Grande Prairie	2	850	8500004.00	555	541	527	513	5034	4945	4855	4766
48190382	48	Alberta	4819	4819012	Grande Prairie	2	850	8500004.00	298	289	279	270	5034	4945	4855	4766
48190383	48	Alberta	4819	4819012	Grande Prairie	2	850	8500002.00	892	870	848	826	6455	6409	6362	6316
48190384	48	Alberta	4819	4819012	Grande Prairie	2	850	8500002.00	763	762	762	761	6455	6409	6362	6316
48190385	48	Alberta	4819	4819012	Grande Prairie	2	850	8500002.00	499	490	481	472	6455	6409	6362	6316
48190386	48	Alberta	4819	4819012	Grande Prairie	2	850	8500002.00	570	565	559	554	6455	6409	6362	6316
48190387	48	Alberta	4819	4819012	Grande Prairie	2	850	8500002.00	701	691	682	672	6455	6409	6362	6316
48190388	48	Alberta	4819	4819012	Grande Prairie	2	850	8500002.00	785	784	782	781	6455	6409	6362	6316
48190389	48	Alberta	4819	4819012	Grande Prairie	2	850	8500002.00	252	247	242	237	6455	6409	6362	6316
48190390	48	Alberta	4819	4819012	Grande Prairie	2	850	8500003.00	571	562	554	545	5502	5519	5537	5554
48190391	48	Alberta	4819	4819012	Grande Prairie	2	850	8500004.00	410	421	431	442	5034	4945	4855	4766
48190393	48	Alberta	4819	4819012	Grande Prairie	2	850	8500005.00	234	226	218	210	4257	4198	4138	4079
48190394	48	Alberta	4819	4819012	Grande Prairie	2	850	8500007.00	363	366	368	371	5777	5725	5672	5620
48190396	48	Alberta	4819	4819012	Grande Prairie	2	850	8500013.00	758	780	801	823	758	780	801	823
48190397	48	Alberta	4819	4819012	Grande Prairie	2	850	8500005.00	683	666	650	633	4257	4198	4138	4079
48190398	48	Alberta	4819	4819012	Grande Prairie	2	850	8500005.00	438	431	424	417	4257	4198	4138	4079
48190399	48	Alberta	4819	4819012	Grande Prairie	2	850	8500014.00	1	2	3	4	1	2	3	4
48190401	48	Alberta	4819	4819012	Grande Prairie	2	850	8500006.00	984	995	1007	1018	7425	7584	7744	7903
48190402	48	Alberta	4819	4819012	Grande Prairie	2	850	8500006.00	1541	1642	1744	1845	7425	7584	7744	7903
48190403	48	Alberta	4819	4819012	Grande Prairie	2	850	8500006.00	1063	1080	1096	1113	7425	7584	7744	7903
48190404	48	Alberta	4819	4819012	Grande Prairie	2	850	8500006.00	587	582	577	572	7425	7584	7744	7903
48190406	48	Alberta	4819	4819012	Grande Prairie	2	850	8500006.00	669	676	684	691	7425	7584	7744	7903
48190407	48	Alberta	4819	4819012	Grande Prairie	2	850	8500007.00	380	368	356	344	5777	5725	5672	5620
48190408	48	Alberta	4819	4819012	Grande Prairie	2	850	8500010.00	264	263	262	261	6336	6270	6204	6138
48190409	48	Alberta	4819	4819012	Grande Prairie	2	850	8500007.00	608	601	593	586	5777	5725	5672	5620
48190410	48	Alberta	4819	4819012	Grande Prairie	2	850	8500008.00	1032	1029	1025	1022	4058	4082	4106	4130
48190411	48	Alberta	4819	4819012	Grande Prairie	2	850	8500008.00	1012	1037	1061	1086	4058	4082	4106	4130
48190415	48	Alberta	4819	4819012	Grande Prairie	2	850	8500009.00	1740	1758	1775	1793	7624	7713	7803	7892
48190417	48	Alberta	4819	4819012	Grande Prairie	2	850	8500009.00	1033	1047	1062	1076	7624	7713	7803	7892
48190418	48	Alberta	4819	4819012	Grande Prairie	2	850	8500009.00	1171	1186	1200	1215	7624	7713	7803	7892
48190419	48	Alberta	4819	4819012	Grande Prairie	2	850	8500009.00	795	791	788	784	7624	7713	7803	7892
48190421	48	Alberta	4819	4819012	Grande Prairie	2	850	8500009.00	454	450	447	443	7624	7713	7803	7892
48190422	48	Alberta	4819	4819012	Grande Prairie	2	850	8500009.00	980	972	963	955	7624	7713	7803	7892
48190423	48	Alberta	4819	4819012	Grande Prairie	2	850	8500009.00	449	452	454	457	7624	7713	7803	7892
48190424	48	Alberta	4819	4819012	Grande Prairie	2	850	8500010.00	931	928	926	923	6336	6270	6204	6138
48190427	48	Alberta	4819	4819012	Grande Prairie	2	850	8500011.00	1567	1658	1748	1839	2588	2685	2781	2878
48190429	48	Alberta	4819	4819006	Grande Prairie County No. 1	4	996	9948.00	588	580	573	565	922645	922971	923296	923621
48190433	48	Alberta	4819	4819006	Grande Prairie County No. 1	4	996	9948.00	2056	2085	2115	2145	922645	922971	923296	923621
48190437	48	Alberta	4819	4819006	Grande Prairie County No. 1	4	996	9948.00	1104	1100	1097	1093	922645	922971	923296	923621
48190440	48	Alberta	4819	4819006	Grande Prairie County No. 1	4	996	9948.00	696	669	643	616	922645	922971	923296	923621
48190444	48	Alberta	4819	4819006	Grande Prairie County No. 1	4	996	9948.00	636	648	661	673	922645	922971	923296	923621
48190446	48	Alberta	4819	4819006	Grande Prairie County No. 1	4	996	9948.00	815	826	836	847	922645	922971	923296	923621
48190448	48	Alberta	4819	4819006	Grande Prairie County No. 1	4	996	9948.00	1843	1926	2008	2091	922645	922971	923296	923621
48190451	48	Alberta	4819	4819012	Grande Prairie	2	850	8500011.00	375	376	376	377	2588	2685	2781	2878
48190452	48	Alberta	4819	4819006	Grande Prairie County No. 1	4	996	9948.00	489	520	550	581	922645	922971	923296	923621
48190453	48	Alberta	4819	4819012	Grande Prairie	2	850	8500011.00	646	651	657	662	2588	2685	2781	2878
48190454	48	Alberta	4819	4819012	Grande Prairie	2	850	8500009.00	279	297	316	334	7624	7713	7803	7892
48190455	48	Alberta	4819	4819012	Grande Prairie	2	850	8500009.00	725	761	797	833	7624	7713	7803	7892
48190456	48	Alberta	4819	4819012	Grande Prairie	2	850	8500012.00	178	186	195	203	178	186	195	203
48190457	48	Alberta	4819	4819012	Grande Prairie	2	850	8500006.00	1274	1271	1268	1265	7425	7584	7744	7903
48190458	48	Alberta	4819	4819012	Grande Prairie	2	850	8500010.00	1880	1852	1825	1797	6336	6270	6204	6138
59010123	59	British Columbia	5901	5901048	East Kootenay G	6	998	9959.00	442	483	524	564	1057673	1070772	1083872	1096972
59010124	59	British Columbia	5901	5901048	East Kootenay G	6	998	9959.00	539	549	559	569	1057673	1070772	1083872	1096972
59010125	59	British Columbia	5901	5901048	East Kootenay G	6	998	9959.00	521	510	498	487	1057673	1070772	1083872	1096972
59010126	59	British Columbia	5901	5901040	Radium Hot Springs	5	997	9959.00	889	1001	1114	1226	1057673	1070772	1083872	1096972
59010127	59	British Columbia	5901	5901806	Shuswap	7	999	9959.00	319	319	319	319	1057673	1070772	1083872	1096972
59010128	59	British Columbia	5901	5901039	Invermere	5	997	9959.00	555	582	610	638	1057673	1070772	1083872	1096972
59010129	59	British Columbia	5901	5901039	Invermere	5	997	9959.00	423	431	440	448	1057673	1070772	1083872	1096972
59010130	59	British Columbia	5901	5901039	Invermere	5	997	9959.00	670	680	689	699	1057673	1070772	1083872	1096972
59010131	59	British Columbia	5901	5901039	Invermere	5	997	9959.00	474	492	509	527	1057673	1070772	1083872	1096972
59010132	59	British Columbia	5901	5901039	Invermere	5	997	9959.00	548	568	587	607	1057673	1070772	1083872	1096972
59010133	59	British Columbia	5901	5901039	Invermere	5	997	9959.00	823	842	862	881	1057673	1070772	1083872	1096972
59010134	59	British Columbia	5901	5901046	East Kootenay F	5	997	9959.00	628	681	735	788	1057673	1070772	1083872	1096972
59010135	59	British Columbia	5901	5901046	East Kootenay F	5	997	9959.00	435	455	474	494	1057673	1070772	1083872	1096972
59010136	59	British Columbia	5901	5901804	Columbia Lake 3	6	998	9959.00	142	144	145	147	1057673	1070772	1083872	1096972
59010137	59	British Columbia	5901	5901046	East Kootenay F	5	997	9959.00	554	590	625	661	1057673	1070772	1083872	1096972
59010138	59	British Columbia	5901	5901046	East Kootenay F	5	997	9959.00	699	748	796	844	1057673	1070772	1083872	1096972
59010139	59	British Columbia	5901	5901043	Canal Flats	6	998	9959.00	695	722	748	775	1057673	1070772	1083872	1096972
59010140	59	British Columbia	5901	5901046	East Kootenay F	5	997	9959.00	570	574	579	583	1057673	1070772	1083872	1096972
59010141	59	British Columbia	5901	5901037	East Kootenay E	4	996	9959.00	365	351	337	323	1057673	1070772	1083872	1096972
59010142	59	British Columbia	5901	5901037	East Kootenay E	4	996	9959.00	447	457	466	476	1057673	1070772	1083872	1096972
59010143	59	British Columbia	5901	5901035	East Kootenay C	3	905	9959.00	595	616	637	658	1057673	1070772	1083872	1096972
59010144	59	British Columbia	5901	5901802	Isidore's Ranch 4	3	905	9959.00	0	0	0	0	1057673	1070772	1083872	1096972
59010145	59	British Columbia	5901	5901035	East Kootenay C	3	905	9959.00	0	0	0	0	1057673	1070772	1083872	1096972
59010146	59	British Columbia	5901	5901803	Kootenay 1	7	999	9959.00	165	160	155	150	1057673	1070772	1083872	1096972
59010147	59	British Columbia	5901	5901022	Cranbrook	3	905	9959.00	0	0	0	0	1057673	1070772	1083872	1096972
59010149	59	British Columbia	5901	5901037	East Kootenay E	4	996	9959.00	498	502	506	510	1057673	1070772	1083872	1096972
59010150	59	British Columbia	5901	5901028	Kimberley	5	997	9959.00	571	575	580	584	1057673	1070772	1083872	1096972
59010151	59	British Columbia	5901	5901028	Kimberley	5	997	9959.00	567	584	602	619	1057673	1070772	1083872	1096972
59010152	59	British Columbia	5901	5901028	Kimberley	5	997	9959.00	601	606	610	615	1057673	1070772	1083872	1096972
59010153	59	British Columbia	5901	5901028	Kimberley	5	997	9959.00	685	697	709	721	1057673	1070772	1083872	1096972
59010154	59	British Columbia	5901	5901028	Kimberley	5	997	9959.00	492	500	508	516	1057673	1070772	1083872	1096972
59010155	59	British Columbia	5901	5901028	Kimberley	5	997	9959.00	509	511	514	516	1057673	1070772	1083872	1096972
59010156	59	British Columbia	5901	5901028	Kimberley	5	997	9959.00	1329	1384	1440	1495	1057673	1070772	1083872	1096972
59010157	59	British Columbia	5901	5901028	Kimberley	5	997	9959.00	442	445	447	450	1057673	1070772	1083872	1096972
59010158	59	British Columbia	5901	5901028	Kimberley	5	997	9959.00	510	527	543	560	1057673	1070772	1083872	1096972
59010159	59	British Columbia	5901	5901028	Kimberley	5	997	9959.00	569	561	554	546	1057673	1070772	1083872	1096972
59010160	59	British Columbia	5901	5901028	Kimberley	5	997	9959.00	435	441	446	452	1057673	1070772	1083872	1096972
59010161	59	British Columbia	5901	5901028	Kimberley	5	997	9959.00	441	454	466	479	1057673	1070772	1083872	1096972
59010162	59	British Columbia	5901	5901028	Kimberley	5	997	9959.00	413	416	420	423	1057673	1070772	1083872	1096972
59010163	59	British Columbia	5901	5901037	East Kootenay E	4	996	9959.00	430	417	403	390	1057673	1070772	1083872	1096972
59010164	59	British Columbia	5901	5901035	East Kootenay C	3	905	9959.00	1083	1094	1106	1117	1057673	1070772	1083872	1096972
59010165	59	British Columbia	5901	5901035	East Kootenay C	3	905	9959.00	804	822	841	859	1057673	1070772	1083872	1096972
59010166	59	British Columbia	5901	5901022	Cranbrook	3	905	9959.00	424	425	427	428	1057673	1070772	1083872	1096972
59010167	59	British Columbia	5901	5901022	Cranbrook	3	905	9959.00	486	487	489	490	1057673	1070772	1083872	1096972
59010168	59	British Columbia	5901	5901022	Cranbrook	3	905	9959.00	414	418	423	427	1057673	1070772	1083872	1096972
59010169	59	British Columbia	5901	5901022	Cranbrook	3	905	9959.00	636	646	656	666	1057673	1070772	1083872	1096972
59010170	59	British Columbia	5901	5901022	Cranbrook	3	905	9959.00	465	460	454	449	1057673	1070772	1083872	1096972
59010171	59	British Columbia	5901	5901022	Cranbrook	3	905	9959.00	520	525	531	536	1057673	1070772	1083872	1096972
59010172	59	British Columbia	5901	5901022	Cranbrook	3	905	9959.00	405	409	412	416	1057673	1070772	1083872	1096972
59010173	59	British Columbia	5901	5901022	Cranbrook	3	905	9959.00	398	394	389	385	1057673	1070772	1083872	1096972
59010174	59	British Columbia	5901	5901022	Cranbrook	3	905	9959.00	404	406	408	410	1057673	1070772	1083872	1096972
59010175	59	British Columbia	5901	5901022	Cranbrook	3	905	9959.00	423	426	428	431	1057673	1070772	1083872	1096972
59010176	59	British Columbia	5901	5901022	Cranbrook	3	905	9959.00	996	997	997	998	1057673	1070772	1083872	1096972
59010177	59	British Columbia	5901	5901022	Cranbrook	3	905	9959.00	542	540	539	537	1057673	1070772	1083872	1096972
59010178	59	British Columbia	5901	5901022	Cranbrook	3	905	9959.00	564	560	555	551	1057673	1070772	1083872	1096972
59010179	59	British Columbia	5901	5901022	Cranbrook	3	905	9959.00	469	460	451	442	1057673	1070772	1083872	1096972
59010180	59	British Columbia	5901	5901022	Cranbrook	3	905	9959.00	651	646	640	635	1057673	1070772	1083872	1096972
59010181	59	British Columbia	5901	5901022	Cranbrook	3	905	9959.00	697	690	684	677	1057673	1070772	1083872	1096972
59010182	59	British Columbia	5901	5901035	East Kootenay C	3	905	9959.00	503	510	516	523	1057673	1070772	1083872	1096972
59010183	59	British Columbia	5901	5901022	Cranbrook	3	905	9959.00	549	534	518	503	1057673	1070772	1083872	1096972
59010184	59	British Columbia	5901	5901022	Cranbrook	3	905	9959.00	483	488	492	497	1057673	1070772	1083872	1096972
59010185	59	British Columbia	5901	5901022	Cranbrook	3	905	9959.00	530	531	532	533	1057673	1070772	1083872	1096972
59010186	59	British Columbia	5901	5901022	Cranbrook	3	905	9959.00	481	491	500	510	1057673	1070772	1083872	1096972
59010187	59	British Columbia	5901	5901022	Cranbrook	3	905	9959.00	456	458	459	461	1057673	1070772	1083872	1096972
59010188	59	British Columbia	5901	5901022	Cranbrook	3	905	9959.00	381	384	386	389	1057673	1070772	1083872	1096972
59010189	59	British Columbia	5901	5901022	Cranbrook	3	905	9959.00	349	348	348	347	1057673	1070772	1083872	1096972
59010190	59	British Columbia	5901	5901022	Cranbrook	3	905	9959.00	502	505	508	511	1057673	1070772	1083872	1096972
59010191	59	British Columbia	5901	5901022	Cranbrook	3	905	9959.00	362	362	363	363	1057673	1070772	1083872	1096972
59010192	59	British Columbia	5901	5901022	Cranbrook	3	905	9959.00	450	456	463	469	1057673	1070772	1083872	1096972
59010193	59	British Columbia	5901	5901022	Cranbrook	3	905	9959.00	459	458	458	457	1057673	1070772	1083872	1096972
59010194	59	British Columbia	5901	5901022	Cranbrook	3	905	9959.00	458	456	455	453	1057673	1070772	1083872	1096972
59010195	59	British Columbia	5901	5901022	Cranbrook	3	905	9959.00	445	438	430	423	1057673	1070772	1083872	1096972
59010196	59	British Columbia	5901	5901022	Cranbrook	3	905	9959.00	490	490	491	491	1057673	1070772	1083872	1096972
59010197	59	British Columbia	5901	5901022	Cranbrook	3	905	9959.00	457	455	452	450	1057673	1070772	1083872	1096972
59010198	59	British Columbia	5901	5901022	Cranbrook	3	905	9959.00	527	527	527	527	1057673	1070772	1083872	1096972
59010199	59	British Columbia	5901	5901022	Cranbrook	3	905	9959.00	439	442	446	449	1057673	1070772	1083872	1096972
59010200	59	British Columbia	5901	5901022	Cranbrook	3	905	9959.00	647	669	692	714	1057673	1070772	1083872	1096972
59010202	59	British Columbia	5901	5901022	Cranbrook	3	905	9959.00	973	988	1002	1017	1057673	1070772	1083872	1096972
59010203	59	British Columbia	5901	5901805	Cassimayooks (Mayook) 5	3	905	9959.00	1	2	3	4	1057673	1070772	1083872	1096972
59010204	59	British Columbia	5901	5901035	East Kootenay C	3	905	9959.00	549	552	554	557	1057673	1070772	1083872	1096972
59010205	59	British Columbia	5901	5901035	East Kootenay C	3	905	9959.00	547	548	548	549	1057673	1070772	1083872	1096972
59010206	59	British Columbia	5901	5901035	East Kootenay C	3	905	9959.00	521	513	504	496	1057673	1070772	1083872	1096972
59010207	59	British Columbia	5901	5901022	Cranbrook	3	905	9959.00	918	923	929	934	1057673	1070772	1083872	1096972
59010208	59	British Columbia	5901	5901035	East Kootenay C	3	905	9959.00	586	615	645	674	1057673	1070772	1083872	1096972
59010209	59	British Columbia	5901	5901035	East Kootenay C	3	905	9959.00	434	440	447	453	1057673	1070772	1083872	1096972
59010210	59	British Columbia	5901	5901019	East Kootenay B	5	997	9959.00	463	453	442	432	1057673	1070772	1083872	1096972
59010211	59	British Columbia	5901	5901019	East Kootenay B	5	997	9959.00	450	453	455	458	1057673	1070772	1083872	1096972
59010212	59	British Columbia	5901	5901019	East Kootenay B	5	997	9959.00	528	551	575	598	1057673	1070772	1083872	1096972
59010213	59	British Columbia	5901	5901019	East Kootenay B	5	997	9959.00	542	533	525	516	1057673	1070772	1083872	1096972
59010214	59	British Columbia	5901	5901801	Tobacco Plains 2	7	999	9959.00	79	83	88	92	1057673	1070772	1083872	1096972
59010216	59	British Columbia	5901	5901006	Sparwood	6	998	9959.00	0	0	0	0	1057673	1070772	1083872	1096972
59010217	59	British Columbia	5901	5901012	Fernie	6	998	9959.00	455	462	468	475	1057673	1070772	1083872	1096972
59010218	59	British Columbia	5901	5901012	Fernie	6	998	9959.00	654	679	704	729	1057673	1070772	1083872	1096972
59010219	59	British Columbia	5901	5901012	Fernie	6	998	9959.00	421	441	460	480	1057673	1070772	1083872	1096972
59010220	59	British Columbia	5901	5901012	Fernie	6	998	9959.00	564	569	573	578	1057673	1070772	1083872	1096972
59010221	59	British Columbia	5901	5901012	Fernie	6	998	9959.00	473	483	492	502	1057673	1070772	1083872	1096972
59010222	59	British Columbia	5901	5901012	Fernie	6	998	9959.00	483	481	480	478	1057673	1070772	1083872	1096972
59010223	59	British Columbia	5901	5901012	Fernie	6	998	9959.00	562	573	583	594	1057673	1070772	1083872	1096972
59010224	59	British Columbia	5901	5901017	East Kootenay A	6	998	9959.00	504	520	537	554	1057673	1070772	1083872	1096972
59010226	59	British Columbia	5901	5901012	Fernie	6	998	9959.00	421	432	444	455	1057673	1070772	1083872	1096972
59010227	59	British Columbia	5901	5901017	East Kootenay A	6	998	9959.00	589	584	580	575	1057673	1070772	1083872	1096972
59010228	59	British Columbia	5901	5901006	Sparwood	6	998	9959.00	395	402	408	415	1057673	1070772	1083872	1096972
59010229	59	British Columbia	5901	5901006	Sparwood	6	998	9959.00	519	531	542	554	1057673	1070772	1083872	1096972
59010230	59	British Columbia	5901	5901006	Sparwood	6	998	9959.00	453	455	456	458	1057673	1070772	1083872	1096972
59010231	59	British Columbia	5901	5901006	Sparwood	6	998	9959.00	275	273	272	270	1057673	1070772	1083872	1096972
59010232	59	British Columbia	5901	5901006	Sparwood	6	998	9959.00	810	818	825	833	1057673	1070772	1083872	1096972
59010233	59	British Columbia	5901	5901006	Sparwood	6	998	9959.00	770	776	783	789	1057673	1070772	1083872	1096972
59010234	59	British Columbia	5901	5901006	Sparwood	6	998	9959.00	635	675	716	756	1057673	1070772	1083872	1096972
59010236	59	British Columbia	5901	5901006	Sparwood	6	998	9959.00	0	0	0	0	1057673	1070772	1083872	1096972
59010237	59	British Columbia	5901	5901003	Elkford	6	998	9959.00	0	0	0	0	1057673	1070772	1083872	1096972
59010238	59	British Columbia	5901	5901003	Elkford	6	998	9959.00	472	478	483	489	1057673	1070772	1083872	1096972
59010239	59	British Columbia	5901	5901003	Elkford	6	998	9959.00	427	439	451	463	1057673	1070772	1083872	1096972
59010240	59	British Columbia	5901	5901003	Elkford	6	998	9959.00	382	386	391	395	1057673	1070772	1083872	1096972
59010241	59	British Columbia	5901	5901003	Elkford	6	998	9959.00	597	612	628	643	1057673	1070772	1083872	1096972
59010242	59	British Columbia	5901	5901003	Elkford	6	998	9959.00	670	683	697	710	1057673	1070772	1083872	1096972
59010244	59	British Columbia	5901	5901035	East Kootenay C	3	905	9959.00	517	530	544	557	1057673	1070772	1083872	1096972
59010245	59	British Columbia	5901	5901022	Cranbrook	3	905	9959.00	1287	1336	1384	1433	1057673	1070772	1083872	1096972
59010247	59	British Columbia	5901	5901006	Sparwood	6	998	9959.00	0	0	0	0	1057673	1070772	1083872	1096972
59010248	59	British Columbia	5901	5901017	East Kootenay A	6	998	9959.00	412	403	394	385	1057673	1070772	1083872	1096972
59010249	59	British Columbia	5901	5901003	Elkford	6	998	9959.00	0	0	0	0	1057673	1070772	1083872	1096972
59010254	59	British Columbia	5901	5901017	East Kootenay A	6	998	9959.00	517	593	668	743	1057673	1070772	1083872	1096972
59010255	59	British Columbia	5901	5901012	Fernie	6	998	9959.00	1337	1374	1410	1447	1057673	1070772	1083872	1096972
59030128	59	British Columbia	5903	5903060	Central Kootenay K	6	998	9959.00	481	496	510	525	1057673	1070772	1083872	1096972
59030129	59	British Columbia	5903	5903050	Nakusp	6	998	9959.00	451	446	442	437	1057673	1070772	1083872	1096972
59030130	59	British Columbia	5903	5903050	Nakusp	6	998	9959.00	487	482	478	473	1057673	1070772	1083872	1096972
59030131	59	British Columbia	5903	5903050	Nakusp	6	998	9959.00	663	670	676	683	1057673	1070772	1083872	1096972
59030132	59	British Columbia	5903	5903060	Central Kootenay K	6	998	9959.00	461	456	452	447	1057673	1070772	1083872	1096972
59030133	59	British Columbia	5903	5903050	Nakusp	6	998	9959.00	0	0	0	0	1057673	1070772	1083872	1096972
59030134	59	British Columbia	5903	5903052	Central Kootenay H	5	997	9959.00	443	457	470	484	1057673	1070772	1083872	1096972
59030135	59	British Columbia	5903	5903032	New Denver	6	998	9959.00	476	479	481	484	1057673	1070772	1083872	1096972
59030136	59	British Columbia	5903	5903027	Silverton	7	999	9959.00	186	177	167	158	1057673	1070772	1083872	1096972
59030137	59	British Columbia	5903	5903052	Central Kootenay H	5	997	9959.00	590	604	618	632	1057673	1070772	1083872	1096972
59030138	59	British Columbia	5903	5903019	Slocan	6	998	9959.00	293	315	336	358	1057673	1070772	1083872	1096972
59030139	59	British Columbia	5903	5903052	Central Kootenay H	5	997	9959.00	476	500	523	547	1057673	1070772	1083872	1096972
59030140	59	British Columbia	5903	5903052	Central Kootenay H	5	997	9959.00	419	430	442	453	1057673	1070772	1083872	1096972
59030141	59	British Columbia	5903	5903052	Central Kootenay H	5	997	9959.00	590	587	585	582	1057673	1070772	1083872	1096972
59030142	59	British Columbia	5903	5903043	Central Kootenay F	3	907	9959.00	423	427	430	434	1057673	1070772	1083872	1096972
59030143	59	British Columbia	5903	5903043	Central Kootenay F	3	907	9959.00	469	478	486	495	1057673	1070772	1083872	1096972
59030144	59	British Columbia	5903	5903015	Nelson	3	907	9959.00	720	720	720	720	1057673	1070772	1083872	1096972
59030145	59	British Columbia	5903	5903015	Nelson	3	907	9959.00	786	794	801	809	1057673	1070772	1083872	1096972
59030146	59	British Columbia	5903	5903015	Nelson	3	907	9959.00	548	546	545	543	1057673	1070772	1083872	1096972
59030147	59	British Columbia	5903	5903015	Nelson	3	907	9959.00	552	558	564	570	1057673	1070772	1083872	1096972
59030148	59	British Columbia	5903	5903015	Nelson	3	907	9959.00	482	482	483	483	1057673	1070772	1083872	1096972
59030149	59	British Columbia	5903	5903015	Nelson	3	907	9959.00	519	511	504	496	1057673	1070772	1083872	1096972
59030150	59	British Columbia	5903	5903015	Nelson	3	907	9959.00	496	503	511	518	1057673	1070772	1083872	1096972
59030151	59	British Columbia	5903	5903015	Nelson	3	907	9959.00	504	520	536	552	1057673	1070772	1083872	1096972
59030152	59	British Columbia	5903	5903015	Nelson	3	907	9959.00	502	505	507	510	1057673	1070772	1083872	1096972
59030153	59	British Columbia	5903	5903015	Nelson	3	907	9959.00	530	538	545	553	1057673	1070772	1083872	1096972
59030154	59	British Columbia	5903	5903015	Nelson	3	907	9959.00	492	502	511	521	1057673	1070772	1083872	1096972
59030155	59	British Columbia	5903	5903015	Nelson	3	907	9959.00	482	482	481	481	1057673	1070772	1083872	1096972
59030156	59	British Columbia	5903	5903015	Nelson	3	907	9959.00	735	755	775	795	1057673	1070772	1083872	1096972
59030157	59	British Columbia	5903	5903015	Nelson	3	907	9959.00	593	620	646	673	1057673	1070772	1083872	1096972
59030158	59	British Columbia	5903	5903015	Nelson	3	907	9959.00	598	601	604	607	1057673	1070772	1083872	1096972
59030159	59	British Columbia	5903	5903041	Central Kootenay E	3	907	9959.00	504	491	479	466	1057673	1070772	1083872	1096972
59030160	59	British Columbia	5903	5903015	Nelson	3	907	9959.00	576	580	583	587	1057673	1070772	1083872	1096972
59030161	59	British Columbia	5903	5903015	Nelson	3	907	9959.00	516	507	497	488	1057673	1070772	1083872	1096972
59030162	59	British Columbia	5903	5903015	Nelson	3	907	9959.00	532	545	557	570	1057673	1070772	1083872	1096972
59030163	59	British Columbia	5903	5903041	Central Kootenay E	3	907	9959.00	825	825	826	826	1057673	1070772	1083872	1096972
59030164	59	British Columbia	5903	5903015	Nelson	3	907	9959.00	516	518	521	523	1057673	1070772	1083872	1096972
59030165	59	British Columbia	5903	5903043	Central Kootenay F	3	907	9959.00	364	368	373	377	1057673	1070772	1083872	1096972
59030166	59	British Columbia	5903	5903043	Central Kootenay F	3	907	9959.00	710	715	721	726	1057673	1070772	1083872	1096972
59030167	59	British Columbia	5903	5903041	Central Kootenay E	3	907	9959.00	574	590	605	621	1057673	1070772	1083872	1096972
59030168	59	British Columbia	5903	5903015	Nelson	3	907	9959.00	0	0	0	0	1057673	1070772	1083872	1096972
59030169	59	British Columbia	5903	5903043	Central Kootenay F	3	907	9959.00	593	593	592	592	1057673	1070772	1083872	1096972
59030170	59	British Columbia	5903	5903052	Central Kootenay H	5	997	9959.00	679	677	674	672	1057673	1070772	1083872	1096972
59030171	59	British Columbia	5903	5903056	Central Kootenay I	5	997	9959.00	431	432	432	433	1057673	1070772	1083872	1096972
59030172	59	British Columbia	5903	5903056	Central Kootenay I	5	997	9959.00	835	836	837	838	1057673	1070772	1083872	1096972
59030173	59	British Columbia	5903	5903052	Central Kootenay H	5	997	9959.00	403	406	408	411	1057673	1070772	1083872	1096972
59030174	59	British Columbia	5903	5903052	Central Kootenay H	5	997	9959.00	427	426	426	425	1057673	1070772	1083872	1096972
59030175	59	British Columbia	5903	5903052	Central Kootenay H	5	997	9959.00	716	732	747	763	1057673	1070772	1083872	1096972
59030176	59	British Columbia	5903	5903056	Central Kootenay I	5	997	9959.00	826	835	845	854	1057673	1070772	1083872	1096972
59030177	59	British Columbia	5903	5903056	Central Kootenay I	5	997	9959.00	456	460	464	468	1057673	1070772	1083872	1096972
59030178	59	British Columbia	5903	5903045	Castlegar	5	997	9959.00	718	711	703	695	1057673	1070772	1083872	1096972
59030179	59	British Columbia	5903	5903058	Central Kootenay J	5	997	9959.00	90	100	109	119	1057673	1070772	1083872	1096972
59030180	59	British Columbia	5903	5903045	Castlegar	5	997	9959.00	424	426	428	430	1057673	1070772	1083872	1096972
59030181	59	British Columbia	5903	5903045	Castlegar	5	997	9959.00	458	462	467	471	1057673	1070772	1083872	1096972
59030182	59	British Columbia	5903	5903045	Castlegar	5	997	9959.00	426	432	437	443	1057673	1070772	1083872	1096972
59030183	59	British Columbia	5903	5903045	Castlegar	5	997	9959.00	568	578	589	599	1057673	1070772	1083872	1096972
59030184	59	British Columbia	5903	5903045	Castlegar	5	997	9959.00	401	404	406	409	1057673	1070772	1083872	1096972
59030185	59	British Columbia	5903	5903045	Castlegar	5	997	9959.00	457	460	464	467	1057673	1070772	1083872	1096972
59030186	59	British Columbia	5903	5903058	Central Kootenay J	5	997	9959.00	403	411	420	428	1057673	1070772	1083872	1096972
59030187	59	British Columbia	5903	5903058	Central Kootenay J	5	997	9959.00	927	917	908	898	1057673	1070772	1083872	1096972
59030188	59	British Columbia	5903	5903058	Central Kootenay J	5	997	9959.00	532	549	567	584	1057673	1070772	1083872	1096972
59030189	59	British Columbia	5903	5903045	Castlegar	5	997	9959.00	478	485	491	498	1057673	1070772	1083872	1096972
59030190	59	British Columbia	5903	5903045	Castlegar	5	997	9959.00	502	494	486	478	1057673	1070772	1083872	1096972
59030191	59	British Columbia	5903	5903045	Castlegar	5	997	9959.00	737	732	726	721	1057673	1070772	1083872	1096972
59030192	59	British Columbia	5903	5903045	Castlegar	5	997	9959.00	810	813	817	820	1057673	1070772	1083872	1096972
59030193	59	British Columbia	5903	5903045	Castlegar	5	997	9959.00	945	945	944	944	1057673	1070772	1083872	1096972
59030194	59	British Columbia	5903	5903058	Central Kootenay J	5	997	9959.00	612	649	686	723	1057673	1070772	1083872	1096972
59030195	59	British Columbia	5903	5903058	Central Kootenay J	5	997	9959.00	659	684	708	733	1057673	1070772	1083872	1096972
59030196	59	British Columbia	5903	5903045	Castlegar	5	997	9959.00	0	0	0	0	1057673	1070772	1083872	1096972
59030197	59	British Columbia	5903	5903045	Castlegar	5	997	9959.00	677	704	730	757	1057673	1070772	1083872	1096972
59030198	59	British Columbia	5903	5903045	Castlegar	5	997	9959.00	485	492	498	505	1057673	1070772	1083872	1096972
59030199	59	British Columbia	5903	5903047	Central Kootenay G	5	997	9959.00	576	587	599	610	1057673	1070772	1083872	1096972
59030200	59	British Columbia	5903	5903011	Salmo	5	997	9959.00	601	599	598	596	1057673	1070772	1083872	1096972
59030201	59	British Columbia	5903	5903011	Salmo	5	997	9959.00	540	541	543	544	1057673	1070772	1083872	1096972
59030202	59	British Columbia	5903	5903047	Central Kootenay G	5	997	9959.00	542	547	553	558	1057673	1070772	1083872	1096972
59030203	59	British Columbia	5903	5903047	Central Kootenay G	5	997	9959.00	511	499	488	476	1057673	1070772	1083872	1096972
59030204	59	British Columbia	5903	5903017	Central Kootenay C	6	998	9959.00	508	504	501	497	1057673	1070772	1083872	1096972
59030205	59	British Columbia	5903	5903017	Central Kootenay C	6	998	9959.00	540	549	558	567	1057673	1070772	1083872	1096972
59030206	59	British Columbia	5903	5903807	Creston 1	7	999	9959.00	108	104	101	97	1057673	1070772	1083872	1096972
59030207	59	British Columbia	5903	5903013	Central Kootenay B	6	998	9959.00	509	516	522	529	1057673	1070772	1083872	1096972
59030208	59	British Columbia	5903	5903013	Central Kootenay B	6	998	9959.00	594	595	595	596	1057673	1070772	1083872	1096972
59030209	59	British Columbia	5903	5903004	Creston	6	998	9959.00	548	551	555	558	1057673	1070772	1083872	1096972
59030210	59	British Columbia	5903	5903004	Creston	6	998	9959.00	532	545	559	572	1057673	1070772	1083872	1096972
59030211	59	British Columbia	5903	5903004	Creston	6	998	9959.00	444	454	463	473	1057673	1070772	1083872	1096972
59030212	59	British Columbia	5903	5903004	Creston	6	998	9959.00	559	554	550	545	1057673	1070772	1083872	1096972
59030213	59	British Columbia	5903	5903004	Creston	6	998	9959.00	965	961	956	952	1057673	1070772	1083872	1096972
59030214	59	British Columbia	5903	5903004	Creston	6	998	9959.00	412	409	407	404	1057673	1070772	1083872	1096972
59030215	59	British Columbia	5903	5903004	Creston	6	998	9959.00	617	637	658	678	1057673	1070772	1083872	1096972
59030216	59	British Columbia	5903	5903004	Creston	6	998	9959.00	513	518	524	529	1057673	1070772	1083872	1096972
59030217	59	British Columbia	5903	5903004	Creston	6	998	9959.00	609	619	630	640	1057673	1070772	1083872	1096972
59030218	59	British Columbia	5903	5903004	Creston	6	998	9959.00	200	196	191	187	1057673	1070772	1083872	1096972
59030219	59	British Columbia	5903	5903017	Central Kootenay C	6	998	9959.00	432	426	419	412	1057673	1070772	1083872	1096972
59030220	59	British Columbia	5903	5903013	Central Kootenay B	6	998	9959.00	656	655	655	654	1057673	1070772	1083872	1096972
59030221	59	British Columbia	5903	5903013	Central Kootenay B	6	998	9959.00	376	378	379	380	1057673	1070772	1083872	1096972
59030222	59	British Columbia	5903	5903013	Central Kootenay B	6	998	9959.00	886	897	907	918	1057673	1070772	1083872	1096972
59030223	59	British Columbia	5903	5903013	Central Kootenay B	6	998	9959.00	656	652	649	645	1057673	1070772	1083872	1096972
59030224	59	British Columbia	5903	5903013	Central Kootenay B	6	998	9959.00	549	556	562	569	1057673	1070772	1083872	1096972
59030225	59	British Columbia	5903	5903013	Central Kootenay B	6	998	9959.00	459	466	473	480	1057673	1070772	1083872	1096972
59030226	59	British Columbia	5903	5903010	Central Kootenay A	5	997	9959.00	506	526	545	565	1057673	1070772	1083872	1096972
59030227	59	British Columbia	5903	5903010	Central Kootenay A	5	997	9959.00	498	512	527	541	1057673	1070772	1083872	1096972
59030228	59	British Columbia	5903	5903010	Central Kootenay A	5	997	9959.00	520	551	583	615	1057673	1070772	1083872	1096972
59030229	59	British Columbia	5903	5903041	Central Kootenay E	3	907	9959.00	450	451	451	452	1057673	1070772	1083872	1096972
59030230	59	British Columbia	5903	5903041	Central Kootenay E	3	907	9959.00	547	543	538	534	1057673	1070772	1083872	1096972
59030231	59	British Columbia	5903	5903041	Central Kootenay E	3	907	9959.00	469	484	498	513	1057673	1070772	1083872	1096972
59030232	59	British Columbia	5903	5903041	Central Kootenay E	3	907	9959.00	427	438	450	461	1057673	1070772	1083872	1096972
59030233	59	British Columbia	5903	5903043	Central Kootenay F	3	907	9959.00	458	474	490	506	1057673	1070772	1083872	1096972
59030234	59	British Columbia	5903	5903043	Central Kootenay F	3	907	9959.00	386	383	381	378	1057673	1070772	1083872	1096972
59030235	59	British Columbia	5903	5903043	Central Kootenay F	3	907	9959.00	591	586	582	577	1057673	1070772	1083872	1096972
59030237	59	British Columbia	5903	5903010	Central Kootenay A	5	997	9959.00	469	465	462	458	1057673	1070772	1083872	1096972
59030238	59	British Columbia	5903	5903039	Central Kootenay D	5	997	9959.00	442	459	475	492	1057673	1070772	1083872	1096972
59030239	59	British Columbia	5903	5903023	Kaslo	5	997	9959.00	516	531	547	562	1057673	1070772	1083872	1096972
59030241	59	British Columbia	5903	5903039	Central Kootenay D	5	997	9959.00	439	450	462	473	1057673	1070772	1083872	1096972
59030242	59	British Columbia	5903	5903060	Central Kootenay K	6	998	9959.00	334	346	357	369	1057673	1070772	1083872	1096972
59030243	59	British Columbia	5903	5903060	Central Kootenay K	6	998	9959.00	425	424	424	423	1057673	1070772	1083872	1096972
59030244	59	British Columbia	5903	5903039	Central Kootenay D	5	997	9959.00	486	482	477	473	1057673	1070772	1083872	1096972
59030246	59	British Columbia	5903	5903023	Kaslo	5	997	9959.00	468	469	470	471	1057673	1070772	1083872	1096972
59050062	59	British Columbia	5905	5905054	Kootenay Boundary E / West Boundary	5	997	9959.00	738	883	1027	1172	1057673	1070772	1083872	1096972
59050063	59	British Columbia	5905	5905054	Kootenay Boundary E / West Boundary	5	997	9959.00	581	590	598	607	1057673	1070772	1083872	1096972
59050064	59	British Columbia	5905	5905042	Greenwood	5	997	9959.00	672	680	687	695	1057673	1070772	1083872	1096972
59050065	59	British Columbia	5905	5905052	Kootenay Boundary D / Rural Grand Forks	6	998	9959.00	602	601	601	600	1057673	1070772	1083872	1096972
59050066	59	British Columbia	5905	5905052	Kootenay Boundary D / Rural Grand Forks	6	998	9959.00	571	579	588	596	1057673	1070772	1083872	1096972
59050067	59	British Columbia	5905	5905032	Grand Forks	6	998	9959.00	583	577	571	565	1057673	1070772	1083872	1096972
59050068	59	British Columbia	5905	5905032	Grand Forks	6	998	9959.00	612	639	665	692	1057673	1070772	1083872	1096972
59050069	59	British Columbia	5905	5905032	Grand Forks	6	998	9959.00	525	528	531	534	1057673	1070772	1083872	1096972
59050070	59	British Columbia	5905	5905032	Grand Forks	6	998	9959.00	646	649	651	654	1057673	1070772	1083872	1096972
59050071	59	British Columbia	5905	5905032	Grand Forks	6	998	9959.00	489	490	492	493	1057673	1070772	1083872	1096972
59050072	59	British Columbia	5905	5905032	Grand Forks	6	998	9959.00	484	469	453	438	1057673	1070772	1083872	1096972
59050073	59	British Columbia	5905	5905032	Grand Forks	6	998	9959.00	724	723	723	722	1057673	1070772	1083872	1096972
59050074	59	British Columbia	5905	5905052	Kootenay Boundary D / Rural Grand Forks	6	998	9959.00	739	733	728	722	1057673	1070772	1083872	1096972
59050075	59	British Columbia	5905	5905052	Kootenay Boundary D / Rural Grand Forks	6	998	9959.00	734	728	721	715	1057673	1070772	1083872	1096972
59050076	59	British Columbia	5905	5905050	Kootenay Boundary C / Christina Lake	6	998	9959.00	499	517	536	554	1057673	1070772	1083872	1096972
59050077	59	British Columbia	5905	5905050	Kootenay Boundary C / Christina Lake	6	998	9959.00	440	459	479	498	1057673	1070772	1083872	1096972
59050078	59	British Columbia	5905	5905050	Kootenay Boundary C / Christina Lake	6	998	9959.00	456	476	497	517	1057673	1070772	1083872	1096972
59050079	59	British Columbia	5905	5905052	Kootenay Boundary D / Rural Grand Forks	6	998	9959.00	580	584	588	592	1057673	1070772	1083872	1096972
59050080	59	British Columbia	5905	5905030	Kootenay Boundary B / Lower Columbia-Old-Glory	6	998	9959.00	709	704	698	693	1057673	1070772	1083872	1096972
59050081	59	British Columbia	5905	5905023	Rossland	6	998	9959.00	639	685	732	778	1057673	1070772	1083872	1096972
59050082	59	British Columbia	5905	5905023	Rossland	6	998	9959.00	655	659	662	666	1057673	1070772	1083872	1096972
59050083	59	British Columbia	5905	5905023	Rossland	6	998	9959.00	553	564	575	586	1057673	1070772	1083872	1096972
59050084	59	British Columbia	5905	5905023	Rossland	6	998	9959.00	639	641	642	644	1057673	1070772	1083872	1096972
59050085	59	British Columbia	5905	5905023	Rossland	6	998	9959.00	521	523	526	528	1057673	1070772	1083872	1096972
59050086	59	British Columbia	5905	5905023	Rossland	6	998	9959.00	805	822	838	855	1057673	1070772	1083872	1096972
59050087	59	British Columbia	5905	5905018	Warfield	6	998	9959.00	736	732	728	724	1057673	1070772	1083872	1096972
59050088	59	British Columbia	5905	5905018	Warfield	6	998	9959.00	357	362	368	373	1057673	1070772	1083872	1096972
59050089	59	British Columbia	5905	5905018	Warfield	6	998	9959.00	602	615	628	641	1057673	1070772	1083872	1096972
59050090	59	British Columbia	5905	5905014	Trail	6	998	9959.00	642	646	649	653	1057673	1070772	1083872	1096972
59050091	59	British Columbia	5905	5905014	Trail	6	998	9959.00	433	447	460	474	1057673	1070772	1083872	1096972
59050092	59	British Columbia	5905	5905014	Trail	6	998	9959.00	523	533	544	554	1057673	1070772	1083872	1096972
59050093	59	British Columbia	5905	5905014	Trail	6	998	9959.00	609	629	648	668	1057673	1070772	1083872	1096972
59050094	59	British Columbia	5905	5905014	Trail	6	998	9959.00	567	563	560	556	1057673	1070772	1083872	1096972
59050095	59	British Columbia	5905	5905014	Trail	6	998	9959.00	508	502	495	489	1057673	1070772	1083872	1096972
59050096	59	British Columbia	5905	5905014	Trail	6	998	9959.00	832	840	847	855	1057673	1070772	1083872	1096972
59050097	59	British Columbia	5905	5905014	Trail	6	998	9959.00	686	682	678	674	1057673	1070772	1083872	1096972
59050098	59	British Columbia	5905	5905014	Trail	6	998	9959.00	693	703	712	722	1057673	1070772	1083872	1096972
59050099	59	British Columbia	5905	5905014	Trail	6	998	9959.00	643	638	632	627	1057673	1070772	1083872	1096972
59050100	59	British Columbia	5905	5905014	Trail	6	998	9959.00	967	975	982	990	1057673	1070772	1083872	1096972
59050101	59	British Columbia	5905	5905026	Kootenay Boundary A	6	998	9959.00	482	462	443	423	1057673	1070772	1083872	1096972
59050102	59	British Columbia	5905	5905009	Montrose	6	998	9959.00	470	471	471	472	1057673	1070772	1083872	1096972
59050103	59	British Columbia	5905	5905009	Montrose	6	998	9959.00	529	532	535	538	1057673	1070772	1083872	1096972
59050105	59	British Columbia	5905	5905014	Trail	6	998	9959.00	647	637	627	617	1057673	1070772	1083872	1096972
59050106	59	British Columbia	5905	5905030	Kootenay Boundary B / Lower Columbia-Old-Glory	6	998	9959.00	729	730	732	733	1057673	1070772	1083872	1096972
59050108	59	British Columbia	5905	5905005	Fruitvale	6	998	9959.00	513	506	498	491	1057673	1070772	1083872	1096972
59050109	59	British Columbia	5905	5905026	Kootenay Boundary A	6	998	9959.00	381	374	366	359	1057673	1070772	1083872	1096972
59050110	59	British Columbia	5905	5905026	Kootenay Boundary A	6	998	9959.00	499	483	466	450	1057673	1070772	1083872	1096972
59050111	59	British Columbia	5905	5905005	Fruitvale	6	998	9959.00	482	493	505	516	1057673	1070772	1083872	1096972
59050112	59	British Columbia	5905	5905037	Midway	5	997	9959.00	649	650	650	651	1057673	1070772	1083872	1096972
59050113	59	British Columbia	5905	5905054	Kootenay Boundary E / West Boundary	5	997	9959.00	691	710	729	748	1057673	1070772	1083872	1096972
59050114	59	British Columbia	5905	5905054	Kootenay Boundary E / West Boundary	5	997	9959.00	315	312	310	307	1057673	1070772	1083872	1096972
59050115	59	British Columbia	5905	5905005	Fruitvale	6	998	9959.00	933	936	940	943	1057673	1070772	1083872	1096972
59050118	59	British Columbia	5905	5905026	Kootenay Boundary A	6	998	9959.00	475	465	456	446	1057673	1070772	1083872	1096972
59070135	59	British Columbia	5907	5907055	Okanagan-Similkameen H	6	998	9959.00	457	474	491	508	1057673	1070772	1083872	1096972
59070136	59	British Columbia	5907	5907055	Okanagan-Similkameen H	6	998	9959.00	430	437	445	452	1057673	1070772	1083872	1096972
59070137	59	British Columbia	5907	5907024	Princeton	6	998	9959.00	461	449	436	424	1057673	1070772	1083872	1096972
59070138	59	British Columbia	5907	5907024	Princeton	6	998	9959.00	15	15	15	15	1057673	1070772	1083872	1096972
59070139	59	British Columbia	5907	5907024	Princeton	6	998	9959.00	398	392	385	379	1057673	1070772	1083872	1096972
59070140	59	British Columbia	5907	5907024	Princeton	6	998	9959.00	852	861	869	878	1057673	1070772	1083872	1096972
59070141	59	British Columbia	5907	5907024	Princeton	6	998	9959.00	509	512	514	517	1057673	1070772	1083872	1096972
59070142	59	British Columbia	5907	5907024	Princeton	6	998	9959.00	606	627	647	668	1057673	1070772	1083872	1096972
59070144	59	British Columbia	5907	5907024	Princeton	6	998	9959.00	0	0	0	0	1057673	1070772	1083872	1096972
59070145	59	British Columbia	5907	5907055	Okanagan-Similkameen H	6	998	9959.00	513	532	551	570	1057673	1070772	1083872	1096972
59070146	59	British Columbia	5907	5907053	Okanagan-Similkameen G	5	997	9959.00	527	497	468	438	1057673	1070772	1083872	1096972
59070147	59	British Columbia	5907	5907807	Chuchuwayha 2	7	999	9959.00	64	69	75	80	1057673	1070772	1083872	1096972
59070148	59	British Columbia	5907	5907809	Ashnola 10	7	999	9959.00	78	73	68	63	1057673	1070772	1083872	1096972
59070149	59	British Columbia	5907	5907053	Okanagan-Similkameen G	5	997	9959.00	734	762	789	817	1057673	1070772	1083872	1096972
59070150	59	British Columbia	5907	5907808	Alexis 9	7	999	9959.00	10	10	10	10	1057673	1070772	1083872	1096972
59070151	59	British Columbia	5907	5907053	Okanagan-Similkameen G	5	997	9959.00	441	453	466	478	1057673	1070772	1083872	1096972
59070152	59	British Columbia	5907	5907053	Okanagan-Similkameen G	5	997	9959.00	554	564	574	584	1057673	1070772	1083872	1096972
59070153	59	British Columbia	5907	5907009	Keremeos	5	997	9959.00	703	711	719	727	1057673	1070772	1083872	1096972
59070154	59	British Columbia	5907	5907009	Keremeos	5	997	9959.00	820	833	847	860	1057673	1070772	1083872	1096972
59070155	59	British Columbia	5907	5907026	Okanagan-Similkameen B	5	997	9959.00	419	429	439	449	1057673	1070772	1083872	1096972
59070156	59	British Columbia	5907	5907801	Lower Similkameen 2	7	999	9959.00	62	65	69	72	1057673	1070772	1083872	1096972
59070157	59	British Columbia	5907	5907026	Okanagan-Similkameen B	5	997	9959.00	648	659	669	680	1057673	1070772	1083872	1096972
59070158	59	British Columbia	5907	5907805	Chopaka 7 & 8	7	999	9959.00	82	83	84	85	1057673	1070772	1083872	1096972
59070159	59	British Columbia	5907	5907806	Blind Creek 6	7	999	9959.00	26	26	26	26	1057673	1070772	1083872	1096972
59070160	59	British Columbia	5907	5907028	Okanagan-Similkameen C	5	997	9959.00	483	489	494	500	1057673	1070772	1083872	1096972
59070161	59	British Columbia	5907	5907028	Okanagan-Similkameen C	5	997	9959.00	384	398	411	425	1057673	1070772	1083872	1096972
59070162	59	British Columbia	5907	5907014	Oliver	5	997	9959.00	607	613	619	625	1057673	1070772	1083872	1096972
59070163	59	British Columbia	5907	5907014	Oliver	5	997	9959.00	539	539	538	538	1057673	1070772	1083872	1096972
59070164	59	British Columbia	5907	5907014	Oliver	5	997	9959.00	557	548	539	530	1057673	1070772	1083872	1096972
59070165	59	British Columbia	5907	5907014	Oliver	5	997	9959.00	774	754	735	715	1057673	1070772	1083872	1096972
59070166	59	British Columbia	5907	5907014	Oliver	5	997	9959.00	675	713	750	788	1057673	1070772	1083872	1096972
59070167	59	British Columbia	5907	5907014	Oliver	5	997	9959.00	584	587	590	593	1057673	1070772	1083872	1096972
59070168	59	British Columbia	5907	5907014	Oliver	5	997	9959.00	439	445	452	458	1057673	1070772	1083872	1096972
59070169	59	British Columbia	5907	5907014	Oliver	5	997	9959.00	786	795	805	814	1057673	1070772	1083872	1096972
59070170	59	British Columbia	5907	5907028	Okanagan-Similkameen C	5	997	9959.00	407	406	406	405	1057673	1070772	1083872	1096972
59070171	59	British Columbia	5907	5907028	Okanagan-Similkameen C	5	997	9959.00	520	533	545	558	1057673	1070772	1083872	1096972
59070172	59	British Columbia	5907	5907047	Okanagan-Similkameen D	3	913	9959.00	617	618	620	622	1057673	1070772	1083872	1096972
59070173	59	British Columbia	5907	5907047	Okanagan-Similkameen D	3	913	9959.00	522	517	513	508	1057673	1070772	1083872	1096972
59070174	59	British Columbia	5907	5907047	Okanagan-Similkameen D	3	913	9959.00	580	601	623	644	1057673	1070772	1083872	1096972
59070175	59	British Columbia	5907	5907047	Okanagan-Similkameen D	3	913	9959.00	439	443	446	450	1057673	1070772	1083872	1096972
59070176	59	British Columbia	5907	5907047	Okanagan-Similkameen D	3	913	9959.00	500	503	505	508	1057673	1070772	1083872	1096972
59070177	59	British Columbia	5907	5907047	Okanagan-Similkameen D	3	913	9959.00	386	389	391	393	1057673	1070772	1083872	1096972
59070178	59	British Columbia	5907	5907047	Okanagan-Similkameen D	3	913	9959.00	624	623	621	620	1057673	1070772	1083872	1096972
59070180	59	British Columbia	5907	5907051	Okanagan-Similkameen F	3	913	9959.00	480	479	479	478	1057673	1070772	1083872	1096972
59070181	59	British Columbia	5907	5907051	Okanagan-Similkameen F	3	913	9959.00	806	809	811	814	1057673	1070772	1083872	1096972
59070182	59	British Columbia	5907	5907051	Okanagan-Similkameen F	3	913	9959.00	332	334	336	338	1057673	1070772	1083872	1096972
59070183	59	British Columbia	5907	5907035	Summerland	4	996	9959.00	579	602	624	647	1057673	1070772	1083872	1096972
59070184	59	British Columbia	5907	5907035	Summerland	4	996	9959.00	518	520	521	523	1057673	1070772	1083872	1096972
59070185	59	British Columbia	5907	5907035	Summerland	4	996	9959.00	562	556	551	545	1057673	1070772	1083872	1096972
59070186	59	British Columbia	5907	5907035	Summerland	4	996	9959.00	590	584	579	573	1057673	1070772	1083872	1096972
59070187	59	British Columbia	5907	5907035	Summerland	4	996	9959.00	626	612	599	585	1057673	1070772	1083872	1096972
59070188	59	British Columbia	5907	5907035	Summerland	4	996	9959.00	489	492	494	497	1057673	1070772	1083872	1096972
59070189	59	British Columbia	5907	5907035	Summerland	4	996	9959.00	564	560	555	551	1057673	1070772	1083872	1096972
59070190	59	British Columbia	5907	5907035	Summerland	4	996	9959.00	492	515	539	562	1057673	1070772	1083872	1096972
59070191	59	British Columbia	5907	5907035	Summerland	4	996	9959.00	486	491	495	500	1057673	1070772	1083872	1096972
59070192	59	British Columbia	5907	5907035	Summerland	4	996	9959.00	596	604	611	619	1057673	1070772	1083872	1096972
59070193	59	British Columbia	5907	5907035	Summerland	4	996	9959.00	572	579	587	594	1057673	1070772	1083872	1096972
59070194	59	British Columbia	5907	5907035	Summerland	4	996	9959.00	502	510	517	525	1057673	1070772	1083872	1096972
59070195	59	British Columbia	5907	5907035	Summerland	4	996	9959.00	519	517	516	514	1057673	1070772	1083872	1096972
59070196	59	British Columbia	5907	5907035	Summerland	4	996	9959.00	560	559	559	558	1057673	1070772	1083872	1096972
59070197	59	British Columbia	5907	5907035	Summerland	4	996	9959.00	646	634	621	609	1057673	1070772	1083872	1096972
59070198	59	British Columbia	5907	5907035	Summerland	4	996	9959.00	539	545	552	558	1057673	1070772	1083872	1096972
59070199	59	British Columbia	5907	5907035	Summerland	4	996	9959.00	447	447	447	447	1057673	1070772	1083872	1096972
59070200	59	British Columbia	5907	5907035	Summerland	4	996	9959.00	280	285	291	296	1057673	1070772	1083872	1096972
59070201	59	British Columbia	5907	5907035	Summerland	4	996	9959.00	431	435	440	444	1057673	1070772	1083872	1096972
59070202	59	British Columbia	5907	5907035	Summerland	4	996	9959.00	508	512	515	519	1057673	1070772	1083872	1096972
59070203	59	British Columbia	5907	5907035	Summerland	4	996	9959.00	758	787	817	846	1057673	1070772	1083872	1096972
59070204	59	British Columbia	5907	5907035	Summerland	4	996	9959.00	440	440	441	441	1057673	1070772	1083872	1096972
59070205	59	British Columbia	5907	5907051	Okanagan-Similkameen F	3	913	9959.00	412	423	435	446	1057673	1070772	1083872	1096972
59070206	59	British Columbia	5907	5907047	Okanagan-Similkameen D	3	913	9959.00	836	876	915	955	1057673	1070772	1083872	1096972
59070207	59	British Columbia	5907	5907803	Penticton 1	3	913	9959.00	318	316	313	311	1057673	1070772	1083872	1096972
59070208	59	British Columbia	5907	5907041	Penticton	3	913	9959.00	389	391	393	395	1057673	1070772	1083872	1096972
59070209	59	British Columbia	5907	5907041	Penticton	3	913	9959.00	450	463	477	490	1057673	1070772	1083872	1096972
59070210	59	British Columbia	5907	5907041	Penticton	3	913	9959.00	376	386	396	406	1057673	1070772	1083872	1096972
59070211	59	British Columbia	5907	5907041	Penticton	3	913	9959.00	406	415	423	432	1057673	1070772	1083872	1096972
59070212	59	British Columbia	5907	5907041	Penticton	3	913	9959.00	604	610	617	623	1057673	1070772	1083872	1096972
59070213	59	British Columbia	5907	5907041	Penticton	3	913	9959.00	472	474	477	479	1057673	1070772	1083872	1096972
59070214	59	British Columbia	5907	5907041	Penticton	3	913	9959.00	836	909	983	1056	1057673	1070772	1083872	1096972
59070215	59	British Columbia	5907	5907041	Penticton	3	913	9959.00	563	571	580	588	1057673	1070772	1083872	1096972
59070216	59	British Columbia	5907	5907041	Penticton	3	913	9959.00	438	438	437	437	1057673	1070772	1083872	1096972
59070217	59	British Columbia	5907	5907041	Penticton	3	913	9959.00	385	386	388	389	1057673	1070772	1083872	1096972
59070218	59	British Columbia	5907	5907041	Penticton	3	913	9959.00	474	480	485	491	1057673	1070772	1083872	1096972
59070219	59	British Columbia	5907	5907041	Penticton	3	913	9959.00	453	453	453	453	1057673	1070772	1083872	1096972
59070220	59	British Columbia	5907	5907041	Penticton	3	913	9959.00	472	467	461	456	1057673	1070772	1083872	1096972
59070221	59	British Columbia	5907	5907041	Penticton	3	913	9959.00	449	460	472	483	1057673	1070772	1083872	1096972
59070222	59	British Columbia	5907	5907041	Penticton	3	913	9959.00	397	407	417	427	1057673	1070772	1083872	1096972
59070223	59	British Columbia	5907	5907049	Okanagan-Similkameen E	4	996	9959.00	562	590	619	647	1057673	1070772	1083872	1096972
59070224	59	British Columbia	5907	5907049	Okanagan-Similkameen E	4	996	9959.00	420	418	415	413	1057673	1070772	1083872	1096972
59070225	59	British Columbia	5907	5907049	Okanagan-Similkameen E	4	996	9959.00	511	506	502	497	1057673	1070772	1083872	1096972
59070226	59	British Columbia	5907	5907049	Okanagan-Similkameen E	4	996	9959.00	432	433	435	436	1057673	1070772	1083872	1096972
59070227	59	British Columbia	5907	5907041	Penticton	3	913	9959.00	345	347	348	350	1057673	1070772	1083872	1096972
59070228	59	British Columbia	5907	5907041	Penticton	3	913	9959.00	1078	1101	1124	1147	1057673	1070772	1083872	1096972
59070229	59	British Columbia	5907	5907041	Penticton	3	913	9959.00	1264	1342	1421	1499	1057673	1070772	1083872	1096972
59070230	59	British Columbia	5907	5907041	Penticton	3	913	9959.00	361	363	366	368	1057673	1070772	1083872	1096972
59070231	59	British Columbia	5907	5907041	Penticton	3	913	9959.00	428	430	433	435	1057673	1070772	1083872	1096972
59070232	59	British Columbia	5907	5907041	Penticton	3	913	9959.00	461	461	460	460	1057673	1070772	1083872	1096972
59070233	59	British Columbia	5907	5907041	Penticton	3	913	9959.00	442	441	441	440	1057673	1070772	1083872	1096972
59070234	59	British Columbia	5907	5907041	Penticton	3	913	9959.00	478	485	491	498	1057673	1070772	1083872	1096972
59070235	59	British Columbia	5907	5907041	Penticton	3	913	9959.00	534	541	549	556	1057673	1070772	1083872	1096972
59070236	59	British Columbia	5907	5907041	Penticton	3	913	9959.00	585	587	589	591	1057673	1070772	1083872	1096972
59070237	59	British Columbia	5907	5907041	Penticton	3	913	9959.00	570	575	581	586	1057673	1070772	1083872	1096972
59070238	59	British Columbia	5907	5907041	Penticton	3	913	9959.00	533	563	592	622	1057673	1070772	1083872	1096972
59070239	59	British Columbia	5907	5907041	Penticton	3	913	9959.00	443	446	449	452	1057673	1070772	1083872	1096972
59070240	59	British Columbia	5907	5907041	Penticton	3	913	9959.00	588	601	614	627	1057673	1070772	1083872	1096972
59070241	59	British Columbia	5907	5907041	Penticton	3	913	9959.00	517	521	524	528	1057673	1070772	1083872	1096972
59070242	59	British Columbia	5907	5907041	Penticton	3	913	9959.00	1148	1244	1341	1437	1057673	1070772	1083872	1096972
59070243	59	British Columbia	5907	5907041	Penticton	3	913	9959.00	491	496	500	505	1057673	1070772	1083872	1096972
59070244	59	British Columbia	5907	5907041	Penticton	3	913	9959.00	659	688	718	747	1057673	1070772	1083872	1096972
59070245	59	British Columbia	5907	5907041	Penticton	3	913	9959.00	489	493	496	500	1057673	1070772	1083872	1096972
59070246	59	British Columbia	5907	5907041	Penticton	3	913	9959.00	594	599	605	610	1057673	1070772	1083872	1096972
59070247	59	British Columbia	5907	5907041	Penticton	3	913	9959.00	666	632	597	563	1057673	1070772	1083872	1096972
59070248	59	British Columbia	5907	5907041	Penticton	3	913	9959.00	513	517	520	524	1057673	1070772	1083872	1096972
59070249	59	British Columbia	5907	5907041	Penticton	3	913	9959.00	708	707	705	704	1057673	1070772	1083872	1096972
59070250	59	British Columbia	5907	5907041	Penticton	3	913	9959.00	348	355	361	368	1057673	1070772	1083872	1096972
59070251	59	British Columbia	5907	5907803	Penticton 1	3	913	9959.00	17	33	50	66	1057673	1070772	1083872	1096972
59070252	59	British Columbia	5907	5907041	Penticton	3	913	9959.00	1030	1071	1111	1152	1057673	1070772	1083872	1096972
59070253	59	British Columbia	5907	5907041	Penticton	3	913	9959.00	528	522	515	509	1057673	1070772	1083872	1096972
59070254	59	British Columbia	5907	5907041	Penticton	3	913	9959.00	453	460	467	474	1057673	1070772	1083872	1096972
59070255	59	British Columbia	5907	5907041	Penticton	3	913	9959.00	732	714	695	677	1057673	1070772	1083872	1096972
59070256	59	British Columbia	5907	5907041	Penticton	3	913	9959.00	512	539	565	592	1057673	1070772	1083872	1096972
59070257	59	British Columbia	5907	5907041	Penticton	3	913	9959.00	588	591	595	598	1057673	1070772	1083872	1096972
59070258	59	British Columbia	5907	5907041	Penticton	3	913	9959.00	689	695	700	706	1057673	1070772	1083872	1096972
59070259	59	British Columbia	5907	5907041	Penticton	3	913	9959.00	421	417	414	410	1057673	1070772	1083872	1096972
59070260	59	British Columbia	5907	5907041	Penticton	3	913	9959.00	826	890	954	1018	1057673	1070772	1083872	1096972
59070261	59	British Columbia	5907	5907041	Penticton	3	913	9959.00	254	245	237	228	1057673	1070772	1083872	1096972
59070264	59	British Columbia	5907	5907041	Penticton	3	913	9959.00	443	444	446	447	1057673	1070772	1083872	1096972
59070266	59	British Columbia	5907	5907041	Penticton	3	913	9959.00	503	508	512	517	1057673	1070772	1083872	1096972
59070267	59	British Columbia	5907	5907041	Penticton	3	913	9959.00	828	826	825	823	1057673	1070772	1083872	1096972
59070268	59	British Columbia	5907	5907041	Penticton	3	913	9959.00	640	638	636	634	1057673	1070772	1083872	1096972
59070269	59	British Columbia	5907	5907041	Penticton	3	913	9959.00	838	808	778	748	1057673	1070772	1083872	1096972
59070270	59	British Columbia	5907	5907041	Penticton	3	913	9959.00	514	521	528	535	1057673	1070772	1083872	1096972
59070271	59	British Columbia	5907	5907041	Penticton	3	913	9959.00	372	370	367	365	1057673	1070772	1083872	1096972
59070272	59	British Columbia	5907	5907041	Penticton	3	913	9959.00	334	334	335	335	1057673	1070772	1083872	1096972
59070273	59	British Columbia	5907	5907041	Penticton	3	913	9959.00	436	468	501	533	1057673	1070772	1083872	1096972
59070274	59	British Columbia	5907	5907047	Okanagan-Similkameen D	3	913	9959.00	671	727	782	838	1057673	1070772	1083872	1096972
59070275	59	British Columbia	5907	5907047	Okanagan-Similkameen D	3	913	9959.00	474	479	483	488	1057673	1070772	1083872	1096972
59070276	59	British Columbia	5907	5907047	Okanagan-Similkameen D	3	913	9959.00	356	363	371	378	1057673	1070772	1083872	1096972
59070277	59	British Columbia	5907	5907028	Okanagan-Similkameen C	5	997	9959.00	670	702	734	766	1057673	1070772	1083872	1096972
59070279	59	British Columbia	5907	5907028	Okanagan-Similkameen C	5	997	9959.00	372	379	387	394	1057673	1070772	1083872	1096972
59070280	59	British Columbia	5907	5907028	Okanagan-Similkameen C	5	997	9959.00	345	347	348	350	1057673	1070772	1083872	1096972
59070281	59	British Columbia	5907	5907028	Okanagan-Similkameen C	5	997	9959.00	461	475	489	503	1057673	1070772	1083872	1096972
59070282	59	British Columbia	5907	5907022	Okanagan-Similkameen A	5	997	9959.00	390	392	394	396	1057673	1070772	1083872	1096972
59070283	59	British Columbia	5907	5907022	Okanagan-Similkameen A	5	997	9959.00	396	419	442	465	1057673	1070772	1083872	1096972
59070284	59	British Columbia	5907	5907005	Osoyoos	5	997	9959.00	481	488	495	502	1057673	1070772	1083872	1096972
59070285	59	British Columbia	5907	5907005	Osoyoos	5	997	9959.00	366	363	361	358	1057673	1070772	1083872	1096972
59070286	59	British Columbia	5907	5907005	Osoyoos	5	997	9959.00	810	819	828	837	1057673	1070772	1083872	1096972
59070287	59	British Columbia	5907	5907005	Osoyoos	5	997	9959.00	270	277	284	291	1057673	1070772	1083872	1096972
59070288	59	British Columbia	5907	5907005	Osoyoos	5	997	9959.00	597	621	644	668	1057673	1070772	1083872	1096972
59070289	59	British Columbia	5907	5907022	Okanagan-Similkameen A	5	997	9959.00	389	396	404	411	1057673	1070772	1083872	1096972
59070290	59	British Columbia	5907	5907022	Okanagan-Similkameen A	5	997	9959.00	740	763	787	810	1057673	1070772	1083872	1096972
59070291	59	British Columbia	5907	5907005	Osoyoos	5	997	9959.00	604	611	619	626	1057673	1070772	1083872	1096972
59070292	59	British Columbia	5907	5907005	Osoyoos	5	997	9959.00	545	551	556	562	1057673	1070772	1083872	1096972
59070293	59	British Columbia	5907	5907005	Osoyoos	5	997	9959.00	700	707	714	721	1057673	1070772	1083872	1096972
59070294	59	British Columbia	5907	5907005	Osoyoos	5	997	9959.00	806	836	867	897	1057673	1070772	1083872	1096972
59070296	59	British Columbia	5907	5907041	Penticton	3	913	9959.00	727	730	733	736	1057673	1070772	1083872	1096972
59070297	59	British Columbia	5907	5907041	Penticton	3	913	9959.00	574	604	633	663	1057673	1070772	1083872	1096972
59070298	59	British Columbia	5907	5907041	Penticton	3	913	9959.00	683	670	656	643	1057673	1070772	1083872	1096972
59070299	59	British Columbia	5907	5907803	Penticton 1	3	913	9959.00	258	257	255	254	1057673	1070772	1083872	1096972
59070301	59	British Columbia	5907	5907024	Princeton	6	998	9959.00	0	0	0	0	1057673	1070772	1083872	1096972
59070302	59	British Columbia	5907	5907055	Okanagan-Similkameen H	6	998	9959.00	612	627	643	658	1057673	1070772	1083872	1096972
59070303	59	British Columbia	5907	5907802	Osoyoos 1	5	997	9959.00	716	849	981	1114	1057673	1070772	1083872	1096972
59070304	59	British Columbia	5907	5907802	Osoyoos 1	5	997	9959.00	179	179	179	179	1057673	1070772	1083872	1096972
59070305	59	British Columbia	5907	5907803	Penticton 1	3	913	9959.00	0	0	0	0	1057673	1070772	1083872	1096972
59070306	59	British Columbia	5907	5907803	Penticton 1	3	913	9959.00	219	214	210	205	1057673	1070772	1083872	1096972
59070307	59	British Columbia	5907	5907803	Penticton 1	3	913	9959.00	114	145	175	206	1057673	1070772	1083872	1096972
59070308	59	British Columbia	5907	5907803	Penticton 1	3	913	9959.00	916	937	958	979	1057673	1070772	1083872	1096972
59090049	59	British Columbia	5909	5909052	Abbotsford	1	932	9320012.01	596	599	603	606	5707	5811	5916	6020
59090051	59	British Columbia	5909	5909052	Abbotsford	1	932	9320011.00	708	706	703	701	7023	7108	7192	7277
59090052	59	British Columbia	5909	5909052	Abbotsford	1	932	9320011.00	598	596	595	593	7023	7108	7192	7277
59090054	59	British Columbia	5909	5909052	Abbotsford	1	932	9320011.00	637	628	618	609	7023	7108	7192	7277
59090055	59	British Columbia	5909	5909052	Abbotsford	1	932	9320011.00	1167	1205	1243	1281	7023	7108	7192	7277
59090056	59	British Columbia	5909	5909052	Abbotsford	1	932	9320011.00	1469	1531	1593	1654	7023	7108	7192	7277
59090057	59	British Columbia	5909	5909052	Abbotsford	1	932	9320011.00	273	271	268	266	7023	7108	7192	7277
59090058	59	British Columbia	5909	5909052	Abbotsford	1	932	9320011.00	879	873	867	861	7023	7108	7192	7277
59090059	59	British Columbia	5909	5909052	Abbotsford	1	932	9320011.00	280	278	277	275	7023	7108	7192	7277
59090060	59	British Columbia	5909	5909052	Abbotsford	1	932	9320104.00	575	589	603	617	5156	5202	5249	5295
59090061	59	British Columbia	5909	5909052	Abbotsford	1	932	9320104.00	843	838	834	829	5156	5202	5249	5295
59090062	59	British Columbia	5909	5909052	Abbotsford	1	932	9320104.00	823	812	800	789	5156	5202	5249	5295
59090063	59	British Columbia	5909	5909052	Abbotsford	1	932	9320103.00	1038	1085	1132	1179	1655	1695	1734	1774
59090064	59	British Columbia	5909	5909052	Abbotsford	1	932	9320102.00	449	451	453	455	4855	4988	5122	5255
59090065	59	British Columbia	5909	5909052	Abbotsford	1	932	9320102.00	617	643	668	694	4855	4988	5122	5255
59090066	59	British Columbia	5909	5909052	Abbotsford	1	932	9320102.00	647	651	655	659	4855	4988	5122	5255
59090067	59	British Columbia	5909	5909052	Abbotsford	1	932	9320102.00	1331	1406	1480	1555	4855	4988	5122	5255
59090068	59	British Columbia	5909	5909052	Abbotsford	1	932	9320102.00	484	484	483	483	4855	4988	5122	5255
59090069	59	British Columbia	5909	5909052	Abbotsford	1	932	9320101.00	920	934	947	961	2665	2718	2772	2825
59090070	59	British Columbia	5909	5909052	Abbotsford	1	932	9320101.00	1004	1043	1083	1122	2665	2718	2772	2825
59090071	59	British Columbia	5909	5909052	Abbotsford	1	932	9320005.01	725	756	788	819	3776	3837	3897	3958
59090072	59	British Columbia	5909	5909052	Abbotsford	1	932	9320005.01	886	882	878	874	3776	3837	3897	3958
59090073	59	British Columbia	5909	5909052	Abbotsford	1	932	9320005.01	737	744	750	757	3776	3837	3897	3958
59090074	59	British Columbia	5909	5909052	Abbotsford	1	932	9320005.01	435	445	454	464	3776	3837	3897	3958
59090075	59	British Columbia	5909	5909052	Abbotsford	1	932	9320005.01	993	1010	1027	1044	3776	3837	3897	3958
59090076	59	British Columbia	5909	5909052	Abbotsford	1	932	9320005.02	1051	1105	1160	1214	7181	7295	7410	7525
59090078	59	British Columbia	5909	5909052	Abbotsford	1	932	9320005.02	1092	1112	1131	1151	7181	7295	7410	7525
59090080	59	British Columbia	5909	5909052	Abbotsford	1	932	9320006.00	859	923	988	1052	5804	6164	6523	6883
59090081	59	British Columbia	5909	5909052	Abbotsford	1	932	9320005.02	687	658	629	600	7181	7295	7410	7525
59090082	59	British Columbia	5909	5909052	Abbotsford	1	932	9320005.02	513	551	588	626	7181	7295	7410	7525
59090083	59	British Columbia	5909	5909052	Abbotsford	1	932	9320005.02	343	337	331	325	7181	7295	7410	7525
59090084	59	British Columbia	5909	5909052	Abbotsford	1	932	9320005.02	565	578	592	605	7181	7295	7410	7525
59090085	59	British Columbia	5909	5909052	Abbotsford	1	932	9320005.02	1392	1426	1461	1495	7181	7295	7410	7525
59090086	59	British Columbia	5909	5909052	Abbotsford	1	932	9320004.00	623	631	638	646	7167	7273	7379	7485
59090087	59	British Columbia	5909	5909052	Abbotsford	1	932	9320004.00	437	441	445	449	7167	7273	7379	7485
59090088	59	British Columbia	5909	5909052	Abbotsford	1	932	9320004.00	665	672	680	687	7167	7273	7379	7485
59090089	59	British Columbia	5909	5909052	Abbotsford	1	932	9320004.00	1020	1027	1035	1042	7167	7273	7379	7485
59090090	59	British Columbia	5909	5909052	Abbotsford	1	932	9320004.00	388	395	401	408	7167	7273	7379	7485
59090091	59	British Columbia	5909	5909052	Abbotsford	1	932	9320004.00	428	448	467	487	7167	7273	7379	7485
59090092	59	British Columbia	5909	5909052	Abbotsford	1	932	9320004.00	826	835	843	852	7167	7273	7379	7485
59090093	59	British Columbia	5909	5909052	Abbotsford	1	932	9320004.00	574	595	615	636	7167	7273	7379	7485
59090094	59	British Columbia	5909	5909052	Abbotsford	1	932	9320004.00	697	705	714	722	7167	7273	7379	7485
59090095	59	British Columbia	5909	5909052	Abbotsford	1	932	9320003.00	519	553	586	620	7391	7534	7677	7820
59090096	59	British Columbia	5909	5909052	Abbotsford	1	932	9320003.00	518	512	507	501	7391	7534	7677	7820
59090097	59	British Columbia	5909	5909052	Abbotsford	1	932	9320006.00	517	518	519	520	5804	6164	6523	6883
59090098	59	British Columbia	5909	5909052	Abbotsford	1	932	9320003.00	672	724	777	829	7391	7534	7677	7820
59090099	59	British Columbia	5909	5909052	Abbotsford	1	932	9320007.01	686	673	661	648	4127	4131	4135	4139
59090100	59	British Columbia	5909	5909052	Abbotsford	1	932	9320003.00	414	427	441	454	7391	7534	7677	7820
59090101	59	British Columbia	5909	5909052	Abbotsford	1	932	9320003.00	402	411	421	430	7391	7534	7677	7820
59090102	59	British Columbia	5909	5909052	Abbotsford	1	932	9320003.00	501	503	504	506	7391	7534	7677	7820
59090103	59	British Columbia	5909	5909052	Abbotsford	1	932	9320007.01	1175	1157	1140	1122	4127	4131	4135	4139
59090104	59	British Columbia	5909	5909052	Abbotsford	1	932	9320007.01	348	353	358	363	4127	4131	4135	4139
59090105	59	British Columbia	5909	5909052	Abbotsford	1	932	9320007.01	851	870	889	908	4127	4131	4135	4139
59090106	59	British Columbia	5909	5909052	Abbotsford	1	932	9320006.00	692	718	745	771	5804	6164	6523	6883
59090107	59	British Columbia	5909	5909052	Abbotsford	1	932	9320006.00	862	962	1063	1163	5804	6164	6523	6883
59090108	59	British Columbia	5909	5909052	Abbotsford	1	932	9320004.00	722	722	721	721	7167	7273	7379	7485
59090109	59	British Columbia	5909	5909052	Abbotsford	1	932	9320004.00	788	803	819	834	7167	7273	7379	7485
59090110	59	British Columbia	5909	5909052	Abbotsford	1	932	9320005.02	452	444	437	429	7181	7295	7410	7525
59090111	59	British Columbia	5909	5909052	Abbotsford	1	932	9320006.00	429	555	680	806	5804	6164	6523	6883
59090112	59	British Columbia	5909	5909052	Abbotsford	1	932	9320006.00	717	720	722	725	5804	6164	6523	6883
59090113	59	British Columbia	5909	5909052	Abbotsford	1	932	9320007.02	1184	1234	1285	1335	5548	5600	5653	5705
59090114	59	British Columbia	5909	5909052	Abbotsford	1	932	9320007.02	278	281	283	286	5548	5600	5653	5705
59090115	59	British Columbia	5909	5909052	Abbotsford	1	932	9320009.02	756	750	743	737	5759	5796	5832	5869
59090116	59	British Columbia	5909	5909052	Abbotsford	1	932	9320009.02	302	309	317	324	5759	5796	5832	5869
59090117	59	British Columbia	5909	5909052	Abbotsford	1	932	9320009.02	352	352	353	353	5759	5796	5832	5869
59090118	59	British Columbia	5909	5909052	Abbotsford	1	932	9320006.00	693	747	800	853	5804	6164	6523	6883
59090119	59	British Columbia	5909	5909052	Abbotsford	1	932	9320103.00	617	610	602	595	1655	1695	1734	1774
59090120	59	British Columbia	5909	5909052	Abbotsford	1	932	9320010.00	91	121	152	182	91	121	152	182
59090121	59	British Columbia	5909	5909052	Abbotsford	1	932	9320011.00	645	651	657	664	7023	7108	7192	7277
59090122	59	British Columbia	5909	5909052	Abbotsford	1	932	9320009.02	562	563	563	564	5759	5796	5832	5869
59090123	59	British Columbia	5909	5909052	Abbotsford	1	932	9320009.02	1176	1188	1199	1211	5759	5796	5832	5869
59090124	59	British Columbia	5909	5909052	Abbotsford	1	932	9320007.02	960	979	998	1018	5548	5600	5653	5705
59090125	59	British Columbia	5909	5909052	Abbotsford	1	932	9320009.02	716	726	736	745	5759	5796	5832	5869
59090126	59	British Columbia	5909	5909052	Abbotsford	1	932	9320009.02	421	416	411	406	5759	5796	5832	5869
59090127	59	British Columbia	5909	5909052	Abbotsford	1	932	9320009.02	439	440	440	441	5759	5796	5832	5869
59090128	59	British Columbia	5909	5909052	Abbotsford	1	932	9320009.02	512	521	529	538	5759	5796	5832	5869
59090129	59	British Columbia	5909	5909052	Abbotsford	1	932	9320007.02	1655	1515	1376	1236	5548	5600	5653	5705
59090131	59	British Columbia	5909	5909052	Abbotsford	1	932	9320007.01	1067	1077	1088	1098	4127	4131	4135	4139
59090133	59	British Columbia	5909	5909052	Abbotsford	1	932	9320007.02	1009	1012	1016	1019	5548	5600	5653	5705
59090134	59	British Columbia	5909	5909052	Abbotsford	1	932	9320009.01	658	657	655	654	7297	7259	7222	7184
59090135	59	British Columbia	5909	5909052	Abbotsford	1	932	9320009.01	683	676	670	663	7297	7259	7222	7184
59090136	59	British Columbia	5909	5909052	Abbotsford	1	932	9320009.01	816	804	793	781	7297	7259	7222	7184
59090137	59	British Columbia	5909	5909052	Abbotsford	1	932	9320009.01	592	587	583	578	7297	7259	7222	7184
59090140	59	British Columbia	5909	5909052	Abbotsford	1	932	9320009.01	515	501	487	473	7297	7259	7222	7184
59090141	59	British Columbia	5909	5909052	Abbotsford	1	932	9320009.01	845	847	849	851	7297	7259	7222	7184
59090144	59	British Columbia	5909	5909052	Abbotsford	1	932	9320008.01	1113	1122	1130	1139	8030	8094	8157	8221
59090145	59	British Columbia	5909	5909052	Abbotsford	1	932	9320008.01	781	809	836	864	8030	8094	8157	8221
59090146	59	British Columbia	5909	5909052	Abbotsford	1	932	9320008.01	484	475	465	456	8030	8094	8157	8221
59090147	59	British Columbia	5909	5909052	Abbotsford	1	932	9320008.01	818	859	900	941	8030	8094	8157	8221
59090148	59	British Columbia	5909	5909052	Abbotsford	1	932	9320003.00	1224	1233	1241	1250	7391	7534	7677	7820
59090149	59	British Columbia	5909	5909052	Abbotsford	1	932	9320003.00	328	332	335	339	7391	7534	7677	7820
59090150	59	British Columbia	5909	5909052	Abbotsford	1	932	9320003.00	649	653	656	660	7391	7534	7677	7820
59090151	59	British Columbia	5909	5909052	Abbotsford	1	932	9320003.00	928	925	922	919	7391	7534	7677	7820
59090152	59	British Columbia	5909	5909052	Abbotsford	1	932	9320003.00	624	647	670	693	7391	7534	7677	7820
59090153	59	British Columbia	5909	5909052	Abbotsford	1	932	9320003.00	611	614	617	620	7391	7534	7677	7820
59090154	59	British Columbia	5909	5909052	Abbotsford	1	932	9320002.00	442	453	465	476	1175	1188	1200	1213
59090155	59	British Columbia	5909	5909052	Abbotsford	1	932	9320001.00	261	242	223	204	3101	3101	3101	3101
59090156	59	British Columbia	5909	5909052	Abbotsford	1	932	9320001.00	445	458	470	483	3101	3101	3101	3101
59090157	59	British Columbia	5909	5909052	Abbotsford	1	932	9320001.00	560	564	567	571	3101	3101	3101	3101
59090158	59	British Columbia	5909	5909052	Abbotsford	1	932	9320001.00	1162	1159	1157	1154	3101	3101	3101	3101
59090159	59	British Columbia	5909	5909052	Abbotsford	1	932	9320101.00	741	741	742	742	2665	2718	2772	2825
59090161	59	British Columbia	5909	5909052	Abbotsford	1	932	9320105.00	1525	1525	1525	1525	4403	4434	4465	4496
59090163	59	British Columbia	5909	5909052	Abbotsford	1	932	9320106.05	806	835	863	892	3660	3792	3925	4057
59090164	59	British Columbia	5909	5909052	Abbotsford	1	932	9320106.05	972	1034	1095	1157	3660	3792	3925	4057
59090165	59	British Columbia	5909	5909052	Abbotsford	1	932	9320106.05	824	836	847	859	3660	3792	3925	4057
59090166	59	British Columbia	5909	5909052	Abbotsford	1	932	9320106.05	1058	1088	1119	1149	3660	3792	3925	4057
59090168	59	British Columbia	5909	5909052	Abbotsford	1	932	9320012.02	940	1041	1143	1244	4586	4727	4868	5009
59090169	59	British Columbia	5909	5909052	Abbotsford	1	932	9320012.02	346	347	349	350	4586	4727	4868	5009
59090170	59	British Columbia	5909	5909052	Abbotsford	1	932	9320012.02	654	657	660	663	4586	4727	4868	5009
59090171	59	British Columbia	5909	5909052	Abbotsford	1	932	9320012.02	422	427	431	436	4586	4727	4868	5009
59090172	59	British Columbia	5909	5909052	Abbotsford	1	932	9320011.00	366	369	371	374	7023	7108	7192	7277
59090374	59	British Columbia	5909	5909052	Abbotsford	1	932	9320106.04	511	515	518	522	4106	4090	4074	4058
59090375	59	British Columbia	5909	5909052	Abbotsford	1	932	9320105.00	531	534	536	539	4403	4434	4465	4496
59090376	59	British Columbia	5909	5909052	Abbotsford	1	932	9320105.00	494	495	497	498	4403	4434	4465	4496
59090377	59	British Columbia	5909	5909052	Abbotsford	1	932	9320105.00	755	763	770	778	4403	4434	4465	4496
59090378	59	British Columbia	5909	5909052	Abbotsford	1	932	9320105.00	403	402	400	399	4403	4434	4465	4496
59090379	59	British Columbia	5909	5909052	Abbotsford	1	932	9320104.00	421	413	405	397	5156	5202	5249	5295
59090380	59	British Columbia	5909	5909052	Abbotsford	1	932	9320104.00	896	935	975	1014	5156	5202	5249	5295
59090381	59	British Columbia	5909	5909052	Abbotsford	1	932	9320105.00	695	716	736	757	4403	4434	4465	4496
59090382	59	British Columbia	5909	5909052	Abbotsford	1	932	9320104.00	325	327	330	332	5156	5202	5249	5295
59090383	59	British Columbia	5909	5909052	Abbotsford	1	932	9320104.00	685	694	702	711	5156	5202	5249	5295
59090384	59	British Columbia	5909	5909052	Abbotsford	1	932	9320104.00	588	594	600	606	5156	5202	5249	5295
59090385	59	British Columbia	5909	5909052	Abbotsford	1	932	9320002.00	733	735	736	737	1175	1188	1200	1213
59090386	59	British Columbia	5909	5909052	Abbotsford	1	932	9320008.01	1364	1364	1364	1364	8030	8094	8157	8221
59090387	59	British Columbia	5909	5909052	Abbotsford	1	932	9320008.01	898	892	887	881	8030	8094	8157	8221
59090388	59	British Columbia	5909	5909052	Abbotsford	1	932	9320008.01	1036	1027	1017	1008	8030	8094	8157	8221
59090390	59	British Columbia	5909	5909052	Abbotsford	1	932	9320008.01	1056	1058	1061	1063	8030	8094	8157	8221
59090391	59	British Columbia	5909	5909052	Abbotsford	1	932	9320008.01	479	488	497	506	8030	8094	8157	8221
59090392	59	British Columbia	5909	5909052	Abbotsford	1	932	9320014.00	519	530	540	551	10788	11068	11347	11627
59090393	59	British Columbia	5909	5909052	Abbotsford	1	932	9320014.00	559	562	566	569	10788	11068	11347	11627
59090394	59	British Columbia	5909	5909052	Abbotsford	1	932	9320014.00	481	487	494	500	10788	11068	11347	11627
59090395	59	British Columbia	5909	5909052	Abbotsford	1	932	9320014.00	426	437	448	459	10788	11068	11347	11627
59090396	59	British Columbia	5909	5909052	Abbotsford	1	932	9320001.00	673	678	683	689	3101	3101	3101	3101
59090397	59	British Columbia	5909	5909052	Abbotsford	1	932	9320014.00	1729	1773	1817	1860	10788	11068	11347	11627
59090398	59	British Columbia	5909	5909052	Abbotsford	1	932	9320014.00	2737	2887	3038	3188	10788	11068	11347	11627
59090399	59	British Columbia	5909	5909052	Abbotsford	1	932	9320014.00	1390	1417	1445	1472	10788	11068	11347	11627
59090400	59	British Columbia	5909	5909052	Abbotsford	1	932	9320014.00	600	609	617	626	10788	11068	11347	11627
59090401	59	British Columbia	5909	5909052	Abbotsford	1	932	9320014.00	630	634	638	642	10788	11068	11347	11627
59090402	59	British Columbia	5909	5909052	Abbotsford	1	932	9320014.00	601	599	598	596	10788	11068	11347	11627
59090403	59	British Columbia	5909	5909052	Abbotsford	1	932	9320014.00	595	598	602	605	10788	11068	11347	11627
59090404	59	British Columbia	5909	5909052	Abbotsford	1	932	9320014.00	523	534	546	557	10788	11068	11347	11627
59090424	59	British Columbia	5909	5909052	Abbotsford	1	932	9320009.01	660	653	646	639	7297	7259	7222	7184
59090425	59	British Columbia	5909	5909052	Abbotsford	1	932	9320009.02	523	532	541	550	5759	5796	5832	5869
59090428	59	British Columbia	5909	5909052	Abbotsford	1	932	9320102.00	450	458	466	474	4855	4988	5122	5255
59090429	59	British Columbia	5909	5909052	Abbotsford	1	932	9320102.00	877	896	916	935	4855	4988	5122	5255
59090439	59	British Columbia	5909	5909052	Abbotsford	1	932	9320006.00	1035	1021	1007	993	5804	6164	6523	6883
59090444	59	British Columbia	5909	5909052	Abbotsford	1	932	9320005.02	1086	1084	1082	1080	7181	7295	7410	7525
59090445	59	British Columbia	5909	5909052	Abbotsford	1	932	9320007.02	463	579	694	810	5548	5600	5653	5705
59090446	59	British Columbia	5909	5909052	Abbotsford	1	932	9320009.01	844	848	852	856	7297	7259	7222	7184
59090447	59	British Columbia	5909	5909052	Abbotsford	1	932	9320012.01	397	401	406	410	5707	5811	5916	6020
59090449	59	British Columbia	5909	5909852	Paqulh	7	999	9959.00	0	0	0	0	1057673	1070772	1083872	1096972
59090450	59	British Columbia	5909	5909048	Fraser Valley C	4	996	9959.00	1047	1072	1096	1121	1057673	1070772	1083872	1096972
59090451	59	British Columbia	5909	5909839	Chehalis 5	5	997	9959.00	530	522	515	507	1057673	1070772	1083872	1096972
59090452	59	British Columbia	5909	5909882	Squawkum Creek 3	7	999	9959.00	119	122	124	127	1057673	1070772	1083872	1096972
59090453	59	British Columbia	5909	5909845	Skookumchuck 4	7	999	9959.00	74	63	52	41	1057673	1070772	1083872	1096972
59090454	59	British Columbia	5909	5909883	Sachteen	7	999	9959.00	9	8	7	6	1057673	1070772	1083872	1096972
59090455	59	British Columbia	5909	5909883	Sachteen	7	999	9959.00	0	0	0	0	1057673	1070772	1083872	1096972
59090456	59	British Columbia	5909	5909842	Douglas 8	7	999	9959.00	64	62	59	57	1057673	1070772	1083872	1096972
59090457	59	British Columbia	5909	5909848	Tipella 7	7	999	9959.00	0	0	0	0	1057673	1070772	1083872	1096972
59090458	59	British Columbia	5909	5909048	Fraser Valley C	4	996	9959.00	0	0	0	0	1057673	1070772	1083872	1096972
59090459	59	British Columbia	5909	5909048	Fraser Valley C	4	996	9959.00	0	0	0	0	1057673	1070772	1083872	1096972
59090460	59	British Columbia	5909	5909875	Q'alatkú7em	7	999	9959.00	74	68	62	56	1057673	1070772	1083872	1096972
59090461	59	British Columbia	5909	5909060	Fraser Valley F	4	996	9959.00	730	743	755	768	1057673	1070772	1083872	1096972
59090462	59	British Columbia	5909	5909056	Mission	1	932	9320206.00	616	614	613	611	2963	3013	3062	3112
59090463	59	British Columbia	5909	5909056	Mission	1	932	9320206.00	512	496	481	465	2963	3013	3062	3112
59090464	59	British Columbia	5909	5909056	Mission	1	932	9320206.00	500	516	531	547	2963	3013	3062	3112
59090465	59	British Columbia	5909	5909056	Mission	1	932	9320206.00	659	690	721	752	2963	3013	3062	3112
59090466	59	British Columbia	5909	5909056	Mission	1	932	9320207.00	503	518	532	547	2030	2036	2042	2048
59090467	59	British Columbia	5909	5909056	Mission	1	932	9320207.00	422	420	418	416	2030	2036	2042	2048
59090468	59	British Columbia	5909	5909056	Mission	1	932	9320207.00	487	491	495	499	2030	2036	2042	2048
59090469	59	British Columbia	5909	5909056	Mission	1	932	9320207.00	618	607	597	586	2030	2036	2042	2048
59090470	59	British Columbia	5909	5909056	Mission	1	932	9320203.00	436	458	481	503	2829	2889	2950	3010
59090471	59	British Columbia	5909	5909056	Mission	1	932	9320203.00	572	567	563	558	2829	2889	2950	3010
59090472	59	British Columbia	5909	5909056	Mission	1	932	9320203.00	511	525	540	554	2829	2889	2950	3010
59090473	59	British Columbia	5909	5909056	Mission	1	932	9320202.00	349	345	342	338	7736	7784	7831	7879
59090474	59	British Columbia	5909	5909056	Mission	1	932	9320202.00	701	691	680	670	7736	7784	7831	7879
59090475	59	British Columbia	5909	5909056	Mission	1	932	9320202.00	542	545	547	550	7736	7784	7831	7879
59090476	59	British Columbia	5909	5909056	Mission	1	932	9320202.00	654	662	671	679	7736	7784	7831	7879
59090477	59	British Columbia	5909	5909056	Mission	1	932	9320202.00	468	466	465	463	7736	7784	7831	7879
59090478	59	British Columbia	5909	5909056	Mission	1	932	9320202.00	443	444	444	445	7736	7784	7831	7879
59090479	59	British Columbia	5909	5909056	Mission	1	932	9320202.00	600	597	594	591	7736	7784	7831	7879
59090480	59	British Columbia	5909	5909056	Mission	1	932	9320202.00	712	712	712	712	7736	7784	7831	7879
59090481	59	British Columbia	5909	5909056	Mission	1	932	9320202.00	1123	1136	1150	1163	7736	7784	7831	7879
59090482	59	British Columbia	5909	5909056	Mission	1	932	9320205.00	1457	1475	1492	1510	7804	8015	8226	8437
59090483	59	British Columbia	5909	5909056	Mission	1	932	9320205.00	1275	1329	1382	1436	7804	8015	8226	8437
59090484	59	British Columbia	5909	5909056	Mission	1	932	9320205.00	416	413	410	407	7804	8015	8226	8437
59090485	59	British Columbia	5909	5909056	Mission	1	932	9320205.00	1999	2086	2173	2260	7804	8015	8226	8437
59090486	59	British Columbia	5909	5909056	Mission	1	932	9320201.01	806	802	798	794	4491	4574	4657	4740
59090487	59	British Columbia	5909	5909056	Mission	1	932	9320201.01	426	430	433	437	4491	4574	4657	4740
59090488	59	British Columbia	5909	5909056	Mission	1	932	9320201.01	484	487	489	492	4491	4574	4657	4740
59090489	59	British Columbia	5909	5909056	Mission	1	932	9320201.01	433	435	436	438	4491	4574	4657	4740
59090490	59	British Columbia	5909	5909056	Mission	1	932	9320201.02	443	444	444	445	4455	4457	4458	4460
59090491	59	British Columbia	5909	5909056	Mission	1	932	9320201.02	432	417	401	386	4455	4457	4458	4460
59090492	59	British Columbia	5909	5909056	Mission	1	932	9320201.02	401	408	414	421	4455	4457	4458	4460
59090493	59	British Columbia	5909	5909056	Mission	1	932	9320201.02	666	667	667	668	4455	4457	4458	4460
59090494	59	British Columbia	5909	5909056	Mission	1	932	9320201.02	474	476	477	479	4455	4457	4458	4460
59090495	59	British Columbia	5909	5909056	Mission	1	932	9320201.02	633	634	634	635	4455	4457	4458	4460
59090496	59	British Columbia	5909	5909056	Mission	1	932	9320201.02	449	455	462	468	4455	4457	4458	4460
59090497	59	British Columbia	5909	5909056	Mission	1	932	9320201.02	399	403	406	410	4455	4457	4458	4460
59090498	59	British Columbia	5909	5909056	Mission	1	932	9320201.02	557	554	552	549	4455	4457	4458	4460
59090499	59	British Columbia	5909	5909056	Mission	1	932	9320201.01	569	577	584	592	4491	4574	4657	4740
59090500	59	British Columbia	5909	5909056	Mission	1	932	9320200.00	472	474	475	477	3886	3894	3903	3911
59090501	59	British Columbia	5909	5909056	Mission	1	932	9320200.00	474	474	475	475	3886	3894	3903	3911
59090502	59	British Columbia	5909	5909056	Mission	1	932	9320200.00	461	467	474	480	3886	3894	3903	3911
59090503	59	British Columbia	5909	5909056	Mission	1	932	9320200.00	506	510	514	518	3886	3894	3903	3911
59090504	59	British Columbia	5909	5909056	Mission	1	932	9320200.00	533	535	536	538	3886	3894	3903	3911
59090505	59	British Columbia	5909	5909056	Mission	1	932	9320204.00	1146	1203	1261	1318	3242	3378	3515	3651
59090506	59	British Columbia	5909	5909056	Mission	1	932	9320204.00	464	466	468	470	3242	3378	3515	3651
59090507	59	British Columbia	5909	5909056	Mission	1	932	9320204.00	348	347	346	345	3242	3378	3515	3651
59090508	59	British Columbia	5909	5909056	Mission	1	932	9320204.00	447	451	454	458	3242	3378	3515	3651
59090509	59	British Columbia	5909	5909056	Mission	1	932	9320204.00	349	379	410	440	3242	3378	3515	3651
59090510	59	British Columbia	5909	5909056	Mission	1	932	9320204.00	488	532	576	620	3242	3378	3515	3651
59090511	59	British Columbia	5909	5909062	Fraser Valley G	4	996	9959.00	530	538	545	553	1057673	1070772	1083872	1096972
59090512	59	British Columbia	5909	5909062	Fraser Valley G	4	996	9959.00	394	402	409	417	1057673	1070772	1083872	1096972
59090513	59	British Columbia	5909	5909056	Mission	1	932	9320205.00	567	656	745	834	7804	8015	8226	8437
59090514	59	British Columbia	5909	5909056	Mission	1	932	9320205.00	441	447	452	458	7804	8015	8226	8437
59090515	59	British Columbia	5909	5909056	Mission	1	932	9320205.00	573	496	420	343	7804	8015	8226	8437
59090516	59	British Columbia	5909	5909056	Mission	1	932	9320205.00	635	646	656	667	7804	8015	8226	8437
59090517	59	British Columbia	5909	5909056	Mission	1	932	9320205.00	441	468	495	522	7804	8015	8226	8437
59090518	59	British Columbia	5909	5909056	Mission	1	932	9320206.00	418	440	462	484	2963	3013	3062	3112
59090519	59	British Columbia	5909	5909056	Mission	1	932	9320206.00	258	256	255	253	2963	3013	3062	3112
59090520	59	British Columbia	5909	5909060	Fraser Valley F	4	996	9959.00	581	587	592	598	1057673	1070772	1083872	1096972
59090521	59	British Columbia	5909	5909062	Fraser Valley G	4	996	9959.00	382	369	356	343	1057673	1070772	1083872	1096972
59090522	59	British Columbia	5909	5909880	Lakahahmen 11	7	999	9959.00	175	172	170	167	1057673	1070772	1083872	1096972
59090523	59	British Columbia	5909	5909881	Skweahm 10	4	996	9959.00	216	219	222	225	1057673	1070772	1083872	1096972
59090524	59	British Columbia	5909	5909062	Fraser Valley G	4	996	9959.00	455	437	418	400	1057673	1070772	1083872	1096972
59090525	59	British Columbia	5909	5909879	Holachten 8	4	996	9959.00	306	312	318	324	1057673	1070772	1083872	1096972
59090526	59	British Columbia	5909	5909020	Chilliwack	2	930	9300013.00	1555	1616	1678	1739	1555	1616	1678	1739
59090527	59	British Columbia	5909	5909885	Squiaala	2	930	9300012.05	23	25	28	30	140	145	149	154
59090528	59	British Columbia	5909	5909826	Skway 5	2	930	9300012.03	85	86	87	88	85	86	87	88
59090530	59	British Columbia	5909	5909020	Chilliwack	2	930	9300011.02	783	799	814	830	3745	3826	3906	3987
59090531	59	British Columbia	5909	5909020	Chilliwack	2	930	9300011.02	528	530	533	535	3745	3826	3906	3987
59090532	59	British Columbia	5909	5909020	Chilliwack	2	930	9300011.02	562	579	595	612	3745	3826	3906	3987
59090533	59	British Columbia	5909	5909020	Chilliwack	2	930	9300011.02	736	756	776	796	3745	3826	3906	3987
59090534	59	British Columbia	5909	5909020	Chilliwack	2	930	9300010.00	500	492	484	476	2039	2186	2334	2481
59090535	59	British Columbia	5909	5909020	Chilliwack	2	930	9300010.00	1539	1694	1850	2005	2039	2186	2334	2481
59090536	59	British Columbia	5909	5909020	Chilliwack	2	930	9300009.00	648	637	625	614	648	637	625	614
59090537	59	British Columbia	5909	5909020	Chilliwack	2	930	9300008.00	366	364	361	359	4428	4448	4469	4489
59090538	59	British Columbia	5909	5909020	Chilliwack	2	930	9300008.00	406	410	413	417	4428	4448	4469	4489
59090539	59	British Columbia	5909	5909020	Chilliwack	2	930	9300008.00	600	601	603	604	4428	4448	4469	4489
59090540	59	British Columbia	5909	5909020	Chilliwack	2	930	9300008.00	775	781	788	794	4428	4448	4469	4489
59090541	59	British Columbia	5909	5909020	Chilliwack	2	930	9300008.00	403	400	398	395	4428	4448	4469	4489
59090542	59	British Columbia	5909	5909020	Chilliwack	2	930	9300008.00	1217	1218	1220	1221	4428	4448	4469	4489
59090543	59	British Columbia	5909	5909020	Chilliwack	2	930	9300008.00	335	342	348	355	4428	4448	4469	4489
59090544	59	British Columbia	5909	5909020	Chilliwack	2	930	9300008.00	327	332	338	343	4428	4448	4469	4489
59090545	59	British Columbia	5909	5909020	Chilliwack	2	930	9300007.00	600	605	610	615	4648	4696	4745	4793
59090546	59	British Columbia	5909	5909020	Chilliwack	2	930	9300007.00	696	702	707	713	4648	4696	4745	4793
59090547	59	British Columbia	5909	5909020	Chilliwack	2	930	9300007.00	449	462	474	487	4648	4696	4745	4793
59090550	59	British Columbia	5909	5909020	Chilliwack	2	930	9300003.00	825	857	890	922	1945	1954	1962	1971
59090551	59	British Columbia	5909	5909020	Chilliwack	2	930	9300003.00	526	529	533	536	1945	1954	1962	1971
59090552	59	British Columbia	5909	5909020	Chilliwack	2	930	9300003.00	594	567	540	513	1945	1954	1962	1971
59090553	59	British Columbia	5909	5909020	Chilliwack	2	930	9300004.00	594	597	600	603	1720	1731	1742	1753
59090554	59	British Columbia	5909	5909020	Chilliwack	2	930	9300004.00	522	525	527	530	1720	1731	1742	1753
59090555	59	British Columbia	5909	5909020	Chilliwack	2	930	9300005.00	629	640	652	663	3403	3437	3470	3504
59090556	59	British Columbia	5909	5909020	Chilliwack	2	930	9300011.02	663	690	716	743	3745	3826	3906	3987
59090557	59	British Columbia	5909	5909020	Chilliwack	2	930	9300005.00	770	784	799	813	3403	3437	3470	3504
59090559	59	British Columbia	5909	5909020	Chilliwack	2	930	9300005.00	539	527	516	504	3403	3437	3470	3504
59090564	59	British Columbia	5909	5909020	Chilliwack	2	930	9300004.00	604	609	615	620	1720	1731	1742	1753
59090565	59	British Columbia	5909	5909020	Chilliwack	2	930	9300002.02	527	527	526	526	3465	3482	3500	3518
59090566	59	British Columbia	5909	5909020	Chilliwack	2	930	9300002.02	459	459	458	458	3465	3482	3500	3518
59090567	59	British Columbia	5909	5909020	Chilliwack	2	930	9300002.02	513	515	517	519	3465	3482	3500	3518
59090568	59	British Columbia	5909	5909020	Chilliwack	2	930	9300002.02	476	485	494	503	3465	3482	3500	3518
59090569	59	British Columbia	5909	5909020	Chilliwack	2	930	9300001.00	466	459	451	444	3939	3980	4022	4063
59090570	59	British Columbia	5909	5909020	Chilliwack	2	930	9300001.00	558	575	593	610	3939	3980	4022	4063
59090571	59	British Columbia	5909	5909020	Chilliwack	2	930	9300001.00	419	420	422	423	3939	3980	4022	4063
59090576	59	British Columbia	5909	5909849	Skwahla 2	2	930	9300002.01	31	62	93	125	31	62	93	125
59090577	59	British Columbia	5909	5909020	Chilliwack	2	930	9300002.02	487	463	438	413	3465	3482	3500	3518
59090578	59	British Columbia	5909	5909020	Chilliwack	2	930	9300002.02	502	515	528	541	3465	3482	3500	3518
59090579	59	British Columbia	5909	5909020	Chilliwack	2	930	9300002.02	500	519	539	558	3465	3482	3500	3518
59090580	59	British Columbia	5909	5909020	Chilliwack	2	930	9300007.00	490	488	485	483	4648	4696	4745	4793
59090581	59	British Columbia	5909	5909020	Chilliwack	2	930	9300007.00	676	680	683	687	4648	4696	4745	4793
59090582	59	British Columbia	5909	5909020	Chilliwack	2	930	9300007.00	496	502	509	515	4648	4696	4745	4793
59090583	59	British Columbia	5909	5909020	Chilliwack	2	930	9300007.00	538	541	545	548	4648	4696	4745	4793
59090584	59	British Columbia	5909	5909020	Chilliwack	2	930	9300007.00	704	717	731	744	4648	4696	4745	4793
59090585	59	British Columbia	5909	5909020	Chilliwack	2	930	9300022.00	1026	1053	1081	1108	1026	1053	1081	1108
59090586	59	British Columbia	5909	5909020	Chilliwack	2	930	9300023.02	729	701	673	645	3426	3409	3391	3374
59090590	59	British Columbia	5909	5909825	Skwali 3	2	930	9300012.02	8	6	4	2	8	6	4	2
59090591	59	British Columbia	5909	5909824	Skwah 4	2	930	9300012.01	203	213	224	234	203	213	224	234
59090592	59	British Columbia	5909	5909020	Chilliwack	2	930	9300011.02	474	473	471	470	3745	3826	3906	3987
59090593	59	British Columbia	5909	5909020	Chilliwack	2	930	9300023.02	452	462	471	481	3426	3409	3391	3374
59090594	59	British Columbia	5909	5909020	Chilliwack	2	930	9300023.02	439	449	460	470	3426	3409	3391	3374
59090595	59	British Columbia	5909	5909838	Schelowat 1	2	930	9300023.01	9	8	7	6	9	8	7	6
59090596	59	British Columbia	5909	5909020	Chilliwack	2	930	9300023.02	459	458	458	457	3426	3409	3391	3374
59090597	59	British Columbia	5909	5909020	Chilliwack	2	930	9300024.00	529	547	566	584	1111	1138	1165	1192
59090598	59	British Columbia	5909	5909020	Chilliwack	2	930	9300024.00	582	591	599	608	1111	1138	1165	1192
59090599	59	British Columbia	5909	5909837	Cheam 1	2	930	9300033.00	203	204	205	206	203	204	205	206
59090600	59	British Columbia	5909	5909034	Fraser Valley D	2	930	9300032.00	912	945	979	1012	1642	1755	1867	1980
59090601	59	British Columbia	5909	5909034	Fraser Valley D	2	930	9300032.00	730	809	889	968	1642	1755	1867	1980
59090602	59	British Columbia	5909	5909844	Popkum 1	2	930	9300034.00	8	6	4	2	8	6	4	2
59090603	59	British Columbia	5909	5909032	Kent	2	930	9300028.00	358	371	383	396	6114	6160	6207	6253
59090604	59	British Columbia	5909	5909834	Tseatah 2	2	930	9300029.00	21	20	18	17	21	20	18	17
59090605	59	British Columbia	5909	5909032	Kent	2	930	9300028.00	1095	1101	1108	1114	6114	6160	6207	6253
59090606	59	British Columbia	5909	5909032	Kent	2	930	9300028.00	423	414	405	396	6114	6160	6207	6253
59090607	59	British Columbia	5909	5909032	Kent	2	930	9300028.00	844	827	811	794	6114	6160	6207	6253
59090608	59	British Columbia	5909	5909032	Kent	2	930	9300028.00	536	536	535	535	6114	6160	6207	6253
59090609	59	British Columbia	5909	5909032	Kent	2	930	9300028.00	904	923	941	960	6114	6160	6207	6253
59090610	59	British Columbia	5909	5909032	Kent	2	930	9300028.00	386	391	396	401	6114	6160	6207	6253
59090611	59	British Columbia	5909	5909832	Seabird Island	2	930	9300030.00	774	780	787	793	774	780	787	793
59090612	59	British Columbia	5909	5909027	Harrison Hot Springs	2	930	9300031.00	432	444	455	467	1555	1643	1730	1818
59090613	59	British Columbia	5909	5909027	Harrison Hot Springs	2	930	9300031.00	602	670	738	806	1555	1643	1730	1818
59090614	59	British Columbia	5909	5909027	Harrison Hot Springs	2	930	9300031.00	521	529	537	545	1555	1643	1730	1818
59090615	59	British Columbia	5909	5909032	Kent	2	930	9300028.00	435	461	488	514	6114	6160	6207	6253
59090616	59	British Columbia	5909	5909032	Kent	2	930	9300028.00	646	614	583	551	6114	6160	6207	6253
59090617	59	British Columbia	5909	5909032	Kent	2	930	9300028.00	488	522	557	591	6114	6160	6207	6253
59090618	59	British Columbia	5909	5909833	Scowlitz 1	2	930	9300027.00	9	8	7	6	9	8	7	6
59090619	59	British Columbia	5909	5909810	Lukseetsissum 9	7	999	9959.00	25	32	38	45	1057673	1070772	1083872	1096972
59090620	59	British Columbia	5909	5909016	Fraser Valley B	4	996	9959.00	22	21	21	20	1057673	1070772	1083872	1096972
59090622	59	British Columbia	5909	5909807	Ohamil 1	7	999	9959.00	102	114	126	138	1057673	1070772	1083872	1096972
59090623	59	British Columbia	5909	5909804	Chawathil 4	7	999	9959.00	185	184	184	183	1057673	1070772	1083872	1096972
59090624	59	British Columbia	5909	5909814	Skawahlook 1	7	999	9959.00	2	4	6	8	1057673	1070772	1083872	1096972
59090625	59	British Columbia	5909	5909016	Fraser Valley B	4	996	9959.00	0	0	0	0	1057673	1070772	1083872	1096972
59090626	59	British Columbia	5909	5909808	Puckatholetchin 11	7	999	9959.00	6	7	8	9	1057673	1070772	1083872	1096972
59090627	59	British Columbia	5909	5909841	Stullawheets 8	7	999	9959.00	56	61	66	71	1057673	1070772	1083872	1096972
59090629	59	British Columbia	5909	5909818	Yale Town 1	7	999	9959.00	9	8	7	5	1057673	1070772	1083872	1096972
59090630	59	British Columbia	5909	5909016	Fraser Valley B	4	996	9959.00	0	0	0	0	1057673	1070772	1083872	1096972
59090631	59	British Columbia	5909	5909809	Saddle Rock 9	7	999	9959.00	0	0	0	0	1057673	1070772	1083872	1096972
59090632	59	British Columbia	5909	5909816	Spuzzum 1	7	999	9959.00	42	45	49	52	1057673	1070772	1083872	1096972
59090633	59	British Columbia	5909	5909876	Albert Flat 5	7	999	9959.00	24	28	33	37	1057673	1070772	1083872	1096972
59090634	59	British Columbia	5909	5909843	Peters 1	7	999	9959.00	0	0	0	0	1057673	1070772	1083872	1096972
59090635	59	British Columbia	5909	5909843	Peters 1	7	999	9959.00	24	18	12	6	1057673	1070772	1083872	1096972
59090636	59	British Columbia	5909	5909009	Hope	5	997	9959.00	430	458	485	513	1057673	1070772	1083872	1096972
59090637	59	British Columbia	5909	5909009	Hope	5	997	9959.00	496	507	517	528	1057673	1070772	1083872	1096972
59090638	59	British Columbia	5909	5909009	Hope	5	997	9959.00	466	480	495	509	1057673	1070772	1083872	1096972
59090639	59	British Columbia	5909	5909009	Hope	5	997	9959.00	554	605	657	708	1057673	1070772	1083872	1096972
59090640	59	British Columbia	5909	5909812	Schkam 2	7	999	9959.00	117	103	90	76	1057673	1070772	1083872	1096972
59090641	59	British Columbia	5909	5909016	Fraser Valley B	4	996	9959.00	0	0	0	0	1057673	1070772	1083872	1096972
59090642	59	British Columbia	5909	5909016	Fraser Valley B	4	996	9959.00	0	0	0	0	1057673	1070772	1083872	1096972
59090643	59	British Columbia	5909	5909016	Fraser Valley B	4	996	9959.00	0	0	0	0	1057673	1070772	1083872	1096972
59090644	59	British Columbia	5909	5909009	Hope	5	997	9959.00	466	463	460	457	1057673	1070772	1083872	1096972
59090645	59	British Columbia	5909	5909009	Hope	5	997	9959.00	444	439	433	428	1057673	1070772	1083872	1096972
59090646	59	British Columbia	5909	5909009	Hope	5	997	9959.00	496	480	465	449	1057673	1070772	1083872	1096972
59090647	59	British Columbia	5909	5909009	Hope	5	997	9959.00	374	368	361	355	1057673	1070772	1083872	1096972
59090648	59	British Columbia	5909	5909009	Hope	5	997	9959.00	480	471	461	452	1057673	1070772	1083872	1096972
59090649	59	British Columbia	5909	5909009	Hope	5	997	9959.00	574	578	581	585	1057673	1070772	1083872	1096972
59090650	59	British Columbia	5909	5909009	Hope	5	997	9959.00	499	523	546	570	1057673	1070772	1083872	1096972
59090651	59	British Columbia	5909	5909009	Hope	5	997	9959.00	1002	1012	1022	1032	1057673	1070772	1083872	1096972
59090652	59	British Columbia	5909	5909009	Hope	5	997	9959.00	0	0	0	0	1057673	1070772	1083872	1096972
59090653	59	British Columbia	5909	5909016	Fraser Valley B	4	996	9959.00	0	0	0	0	1057673	1070772	1083872	1096972
59090655	59	British Columbia	5909	5909020	Chilliwack	2	930	9300016.02	967	825	684	542	3466	3751	4037	4322
59090656	59	British Columbia	5909	5909036	Fraser Valley E	2	930	9300025.00	689	689	689	689	3515	3643	3771	3899
59090657	59	British Columbia	5909	5909020	Chilliwack	2	930	9300016.02	374	381	389	396	3466	3751	4037	4322
59090660	59	British Columbia	5909	5909020	Chilliwack	2	930	9300016.01	1871	1895	1920	1944	10269	10579	10890	11200
59090661	59	British Columbia	5909	5909020	Chilliwack	2	930	9300016.01	392	397	401	406	10269	10579	10890	11200
59090662	59	British Columbia	5909	5909020	Chilliwack	2	930	9300016.01	361	358	356	353	10269	10579	10890	11200
59090664	59	British Columbia	5909	5909020	Chilliwack	2	930	9300016.01	582	581	581	580	10269	10579	10890	11200
59090665	59	British Columbia	5909	5909020	Chilliwack	2	930	9300016.01	441	456	470	485	10269	10579	10890	11200
59090666	59	British Columbia	5909	5909020	Chilliwack	2	930	9300017.02	639	625	612	598	6577	6742	6907	7071
59090670	59	British Columbia	5909	5909020	Chilliwack	2	930	9300018.02	674	687	699	712	4751	4878	5004	5131
59090671	59	British Columbia	5909	5909020	Chilliwack	2	930	9300018.02	847	859	871	883	4751	4878	5004	5131
59090680	59	British Columbia	5909	5909020	Chilliwack	2	930	9300014.00	599	603	606	610	3034	3032	3031	3029
59090681	59	British Columbia	5909	5909020	Chilliwack	2	930	9300018.02	437	443	450	456	4751	4878	5004	5131
59090682	59	British Columbia	5909	5909020	Chilliwack	2	930	9300018.02	434	435	435	436	4751	4878	5004	5131
59090683	59	British Columbia	5909	5909020	Chilliwack	2	930	9300018.02	451	466	482	497	4751	4878	5004	5131
59090684	59	British Columbia	5909	5909020	Chilliwack	2	930	9300018.02	580	597	615	632	4751	4878	5004	5131
59090687	59	British Columbia	5909	5909020	Chilliwack	2	930	9300020.03	466	476	487	497	4349	4460	4572	4683
59090688	59	British Columbia	5909	5909020	Chilliwack	2	930	9300020.03	453	449	445	441	4349	4460	4572	4683
59090689	59	British Columbia	5909	5909020	Chilliwack	2	930	9300020.03	1180	1184	1189	1193	4349	4460	4572	4683
59090690	59	British Columbia	5909	5909020	Chilliwack	2	930	9300020.03	694	686	679	671	4349	4460	4572	4683
59090691	59	British Columbia	5909	5909020	Chilliwack	2	930	9300020.03	385	443	502	560	4349	4460	4572	4683
59090692	59	British Columbia	5909	5909020	Chilliwack	2	930	9300019.00	441	441	442	442	3915	3923	3930	3938
59090694	59	British Columbia	5909	5909020	Chilliwack	2	930	9300019.00	489	482	476	469	3915	3923	3930	3938
59090696	59	British Columbia	5909	5909020	Chilliwack	2	930	9300018.02	1329	1391	1452	1514	4751	4878	5004	5131
59090699	59	British Columbia	5909	5909831	Yakweakwioose 12	2	930	9300020.01	45	46	47	48	45	46	47	48
59090700	59	British Columbia	5909	5909884	Skowkale	2	930	9300020.02	654	685	715	746	869	898	926	955
59090701	59	British Columbia	5909	5909884	Skowkale	2	930	9300020.02	216	213	211	208	869	898	926	955
59090702	59	British Columbia	5909	5909020	Chilliwack	2	930	9300020.03	448	477	506	535	4349	4460	4572	4683
59090703	59	British Columbia	5909	5909020	Chilliwack	2	930	9300020.03	723	744	765	786	4349	4460	4572	4683
59090704	59	British Columbia	5909	5909020	Chilliwack	2	930	9300012.07	125	120	114	108	125	120	114	108
59090705	59	British Columbia	5909	5909885	Squiaala	2	930	9300012.05	118	120	121	123	140	145	149	154
59090706	59	British Columbia	5909	5909835	Aitchelitch 9	2	930	9300012.04	21	27	33	39	21	27	33	39
59090707	59	British Columbia	5909	5909020	Chilliwack	2	930	9300014.00	398	398	397	397	3034	3032	3031	3029
59090708	59	British Columbia	5909	5909020	Chilliwack	2	930	9300014.00	453	440	426	413	3034	3032	3031	3029
59090709	59	British Columbia	5909	5909020	Chilliwack	2	930	9300014.00	553	557	562	566	3034	3032	3031	3029
59090710	59	British Columbia	5909	5909020	Chilliwack	2	930	9300014.00	598	601	603	606	3034	3032	3031	3029
59090711	59	British Columbia	5909	5909020	Chilliwack	2	930	9300014.00	433	434	436	437	3034	3032	3031	3029
59090713	59	British Columbia	5909	5909020	Chilliwack	2	930	9300015.00	611	626	642	657	3527	3590	3654	3717
59090714	59	British Columbia	5909	5909020	Chilliwack	2	930	9300015.00	412	420	427	435	3527	3590	3654	3717
59090716	59	British Columbia	5909	5909020	Chilliwack	2	930	9300015.00	508	514	521	527	3527	3590	3654	3717
59090717	59	British Columbia	5909	5909052	Abbotsford	1	932	9320100.00	510	527	543	560	3276	3308	3339	3371
59090718	59	British Columbia	5909	5909052	Abbotsford	1	932	9320100.00	519	521	524	526	3276	3308	3339	3371
59090719	59	British Columbia	5909	5909052	Abbotsford	1	932	9320100.00	466	464	461	459	3276	3308	3339	3371
59090720	59	British Columbia	5909	5909052	Abbotsford	1	932	9320100.00	533	540	547	554	3276	3308	3339	3371
59090721	59	British Columbia	5909	5909052	Abbotsford	1	932	9320100.00	429	432	434	437	3276	3308	3339	3371
59090722	59	British Columbia	5909	5909877	Upper Sumas 6	1	932	9320106.03	189	200	210	221	189	200	210	221
59090723	59	British Columbia	5909	5909052	Abbotsford	1	932	9320100.00	426	426	427	427	3276	3308	3339	3371
59090724	59	British Columbia	5909	5909052	Abbotsford	1	932	9320100.00	394	398	403	407	3276	3308	3339	3371
59090725	59	British Columbia	5909	5909035	Fraser Valley H	2	930	9300025.00	387	395	403	411	3515	3643	3771	3899
59090727	59	British Columbia	5909	5909035	Fraser Valley H	2	930	9300025.00	453	545	638	730	3515	3643	3771	3899
59090729	59	British Columbia	5909	5909035	Fraser Valley H	2	930	9300025.00	179	182	184	187	3515	3643	3771	3899
59090730	59	British Columbia	5909	5909035	Fraser Valley H	2	930	9300025.00	525	578	631	684	3515	3643	3771	3899
59090731	59	British Columbia	5909	5909827	Soowahlie 14	2	930	9300026.00	249	250	252	253	249	250	252	253
59090733	59	British Columbia	5909	5909052	Abbotsford	1	932	9320013.02	711	728	745	763	3145	3253	3360	3467
59090734	59	British Columbia	5909	5909052	Abbotsford	1	932	9320013.02	477	492	508	523	3145	3253	3360	3467
59090735	59	British Columbia	5909	5909052	Abbotsford	1	932	9320013.02	435	453	470	488	3145	3253	3360	3467
59090736	59	British Columbia	5909	5909052	Abbotsford	1	932	9320013.02	434	442	451	459	3145	3253	3360	3467
59090737	59	British Columbia	5909	5909052	Abbotsford	1	932	9320013.02	571	617	664	710	3145	3253	3360	3467
59090738	59	British Columbia	5909	5909052	Abbotsford	1	932	9320013.02	518	520	522	524	3145	3253	3360	3467
59090739	59	British Columbia	5909	5909878	Matsqui Main 2	1	932	9320013.01	112	114	115	117	112	114	115	117
59090740	59	British Columbia	5909	5909056	Mission	1	932	9320203.00	473	482	490	499	2829	2889	2950	3010
59090741	59	British Columbia	5909	5909056	Mission	1	932	9320203.00	396	406	417	427	2829	2889	2950	3010
59090742	59	British Columbia	5909	5909056	Mission	1	932	9320203.00	442	451	459	468	2829	2889	2950	3010
59090743	59	British Columbia	5909	5909056	Mission	1	932	9320202.00	621	596	570	545	7736	7784	7831	7879
59090744	59	British Columbia	5909	5909056	Mission	1	932	9320202.00	501	559	616	674	7736	7784	7831	7879
59090745	59	British Columbia	5909	5909056	Mission	1	932	9320202.00	547	558	570	581	7736	7784	7831	7879
59090746	59	British Columbia	5909	5909056	Mission	1	932	9320200.00	494	493	492	491	3886	3894	3903	3911
59090747	59	British Columbia	5909	5909056	Mission	1	932	9320201.01	327	323	320	316	4491	4574	4657	4740
59090748	59	British Columbia	5909	5909056	Mission	1	932	9320202.00	475	473	470	468	7736	7784	7831	7879
59090749	59	British Columbia	5909	5909056	Mission	1	932	9320201.01	429	439	450	460	4491	4574	4657	4740
59090750	59	British Columbia	5909	5909056	Mission	1	932	9320201.01	447	486	526	565	4491	4574	4657	4740
59090751	59	British Columbia	5909	5909056	Mission	1	932	9320201.01	570	595	621	646	4491	4574	4657	4740
59090752	59	British Columbia	5909	5909056	Mission	1	932	9320200.00	446	452	459	465	3886	3894	3903	3911
59090753	59	British Columbia	5909	5909056	Mission	1	932	9320200.00	499	489	478	468	3886	3894	3903	3911
59090754	59	British Columbia	5909	5909052	Abbotsford	1	932	9320008.04	950	944	939	933	6776	6769	6762	6755
59090755	59	British Columbia	5909	5909052	Abbotsford	1	932	9320008.04	469	473	476	480	6776	6769	6762	6755
59090756	59	British Columbia	5909	5909052	Abbotsford	1	932	9320008.04	361	365	368	372	6776	6769	6762	6755
59090757	59	British Columbia	5909	5909052	Abbotsford	1	932	9320008.04	924	905	887	868	6776	6769	6762	6755
59090758	59	British Columbia	5909	5909052	Abbotsford	1	932	9320008.04	334	335	335	336	6776	6769	6762	6755
59090759	59	British Columbia	5909	5909052	Abbotsford	1	932	9320008.04	271	284	297	310	6776	6769	6762	6755
59090760	59	British Columbia	5909	5909052	Abbotsford	1	932	9320008.04	777	791	804	818	6776	6769	6762	6755
59090761	59	British Columbia	5909	5909052	Abbotsford	1	932	9320008.04	873	857	842	826	6776	6769	6762	6755
59090762	59	British Columbia	5909	5909052	Abbotsford	1	932	9320008.04	1816	1815	1814	1813	6776	6769	6762	6755
59090763	59	British Columbia	5909	5909052	Abbotsford	1	932	9320008.03	1282	1394	1506	1618	5542	5758	5974	6190
59090764	59	British Columbia	5909	5909052	Abbotsford	1	932	9320008.03	1817	1945	2072	2200	5542	5758	5974	6190
59090765	59	British Columbia	5909	5909052	Abbotsford	1	932	9320008.03	731	738	745	752	5542	5758	5974	6190
59090766	59	British Columbia	5909	5909052	Abbotsford	1	932	9320008.03	1712	1681	1651	1620	5542	5758	5974	6190
59090768	59	British Columbia	5909	5909020	Chilliwack	2	930	9300023.02	734	736	737	739	3426	3409	3391	3374
59090771	59	British Columbia	5909	5909806	Kopchitchin 2	7	999	9959.00	42	42	41	41	1057673	1070772	1083872	1096972
59090772	59	British Columbia	5909	5909847	Bucktum 4	7	999	9959.00	1	2	3	4	1057673	1070772	1083872	1096972
59090773	59	British Columbia	5909	5909014	Fraser Valley A	5	997	9959.00	0	0	0	0	1057673	1070772	1083872	1096972
59090774	59	British Columbia	5909	5909819	Kahmoose 4	7	999	9959.00	53	41	29	17	1057673	1070772	1083872	1096972
59090775	59	British Columbia	5909	5909815	Speyum 3	7	999	9959.00	4	3	2	1	1057673	1070772	1083872	1096972
59090776	59	British Columbia	5909	5909805	Inkahtsaph 6	7	999	9959.00	0	0	0	0	1057673	1070772	1083872	1096972
59090777	59	British Columbia	5909	5909014	Fraser Valley A	5	997	9959.00	0	0	0	0	1057673	1070772	1083872	1096972
59090778	59	British Columbia	5909	5909014	Fraser Valley A	5	997	9959.00	0	0	0	0	1057673	1070772	1083872	1096972
59090779	59	British Columbia	5909	5909014	Fraser Valley A	5	997	9959.00	0	0	0	0	1057673	1070772	1083872	1096972
59090780	59	British Columbia	5909	5909817	Tuckkwiowhum 1	7	999	9959.00	33	33	32	32	1057673	1070772	1083872	1096972
59090781	59	British Columbia	5909	5909836	Boston Bar 1A	7	999	9959.00	0	0	0	0	1057673	1070772	1083872	1096972
59090782	59	British Columbia	5909	5909052	Abbotsford	1	932	9320012.01	1056	1045	1033	1022	5707	5811	5916	6020
59090783	59	British Columbia	5909	5909052	Abbotsford	1	932	9320012.01	758	749	741	732	5707	5811	5916	6020
59090784	59	British Columbia	5909	5909052	Abbotsford	1	932	9320106.06	1571	1563	1554	1546	4031	4133	4235	4337
59090786	59	British Columbia	5909	5909052	Abbotsford	1	932	9320106.06	1100	1121	1143	1164	4031	4133	4235	4337
59090787	59	British Columbia	5909	5909052	Abbotsford	1	932	9320012.01	766	768	769	771	5707	5811	5916	6020
59090788	59	British Columbia	5909	5909052	Abbotsford	1	932	9320012.01	1252	1265	1277	1290	5707	5811	5916	6020
59090789	59	British Columbia	5909	5909052	Abbotsford	1	932	9320012.01	881	984	1087	1190	5707	5811	5916	6020
59090790	59	British Columbia	5909	5909052	Abbotsford	1	932	9320012.02	865	919	973	1027	4586	4727	4868	5009
59090791	59	British Columbia	5909	5909052	Abbotsford	1	932	9320012.02	1359	1336	1312	1289	4586	4727	4868	5009
59090792	59	British Columbia	5909	5909052	Abbotsford	1	932	9320009.01	935	941	947	953	7297	7259	7222	7184
59090793	59	British Columbia	5909	5909052	Abbotsford	1	932	9320009.01	749	745	740	736	7297	7259	7222	7184
59090794	59	British Columbia	5909	5909052	Abbotsford	1	932	9320106.04	689	678	667	656	4106	4090	4074	4058
59090795	59	British Columbia	5909	5909052	Abbotsford	1	932	9320106.04	606	626	647	668	4106	4090	4074	4058
59090796	59	British Columbia	5909	5909052	Abbotsford	1	932	9320106.04	1378	1414	1451	1487	4106	4090	4074	4058
59090797	59	British Columbia	5909	5909052	Abbotsford	1	932	9320106.04	923	857	791	725	4106	4090	4074	4058
59090799	59	British Columbia	5909	5909052	Abbotsford	1	932	9320106.06	449	464	478	493	4031	4133	4235	4337
59090803	59	British Columbia	5909	5909016	Fraser Valley B	4	996	9959.00	395	414	434	453	1057673	1070772	1083872	1096972
59090804	59	British Columbia	5909	5909016	Fraser Valley B	4	996	9959.00	493	469	445	421	1057673	1070772	1083872	1096972
59090807	59	British Columbia	5909	5909062	Fraser Valley G	4	996	9959.00	0	0	0	0	1057673	1070772	1083872	1096972
59090809	59	British Columbia	5909	5909052	Abbotsford	1	932	9320106.06	911	985	1060	1135	4031	4133	4235	4337
59090810	59	British Columbia	5909	5909014	Fraser Valley A	5	997	9959.00	423	441	459	477	1057673	1070772	1083872	1096972
59090811	59	British Columbia	5909	5909850	Boothroyd 13	7	999	9959.00	0	0	0	0	1057673	1070772	1083872	1096972
59090812	59	British Columbia	5909	5909035	Fraser Valley H	2	930	9300025.00	425	392	358	325	3515	3643	3771	3899
59090814	59	British Columbia	5909	5909036	Fraser Valley E	2	930	9300025.00	857	862	868	873	3515	3643	3771	3899
59090816	59	British Columbia	5909	5909020	Chilliwack	2	930	9300016.01	1254	1290	1325	1361	10269	10579	10890	11200
59090817	59	British Columbia	5909	5909020	Chilliwack	2	930	9300016.01	2340	2393	2445	2498	10269	10579	10890	11200
59090818	59	British Columbia	5909	5909020	Chilliwack	2	930	9300016.01	1488	1587	1687	1786	10269	10579	10890	11200
59090819	59	British Columbia	5909	5909020	Chilliwack	2	930	9300016.01	1540	1622	1705	1787	10269	10579	10890	11200
59090820	59	British Columbia	5909	5909020	Chilliwack	2	930	9300016.02	376	394	412	430	3466	3751	4037	4322
59090821	59	British Columbia	5909	5909020	Chilliwack	2	930	9300016.02	1032	1337	1641	1945	3466	3751	4037	4322
