## Supplementary material for "Estimating Population Counts for Dissemination Areas and Census Tracts in Canada from 2011 to 2021": Population Counts 2011 to 2021: pop_counts_da16_2017to2020_RELEASE.csv (part 6 of 6)

da_id_16	pr_id_16	pr_name_16	cd_id_16	csd_id_16	csd_name_16	sactype_16	cma_id_16	ct_id_16	da_pop_17	da_pop_18	da_pop_19	da_pop_20	ct_pop_17	ct_pop_18	ct_pop_19	ct_pop_20
59090822	59	British Columbia	5909	5909020	Chilliwack	2	930	9300016.02	717	814	911	1008	3466	3751	4037	4322
59090824	59	British Columbia	5909	5909020	Chilliwack	2	930	9300005.00	650	648	646	644	3403	3437	3470	3504
59090825	59	British Columbia	5909	5909020	Chilliwack	2	930	9300005.00	464	460	455	451	3403	3437	3470	3504
59090826	59	British Columbia	5909	5909020	Chilliwack	2	930	9300005.00	351	377	403	429	3403	3437	3470	3504
59090828	59	British Columbia	5909	5909020	Chilliwack	2	930	9300006.00	375	375	375	375	2469	2521	2574	2626
59090829	59	British Columbia	5909	5909020	Chilliwack	2	930	9300006.00	467	471	476	480	2469	2521	2574	2626
59090830	59	British Columbia	5909	5909020	Chilliwack	2	930	9300006.00	622	644	667	689	2469	2521	2574	2626
59090831	59	British Columbia	5909	5909020	Chilliwack	2	930	9300006.00	486	494	501	509	2469	2521	2574	2626
59090832	59	British Columbia	5909	5909020	Chilliwack	2	930	9300006.00	520	537	555	572	2469	2521	2574	2626
59090833	59	British Columbia	5909	5909830	Tzeachten 13	2	930	9300018.01	1172	1181	1189	1198	2482	2606	2730	2854
59090834	59	British Columbia	5909	5909830	Tzeachten 13	2	930	9300018.01	558	557	555	554	2482	2606	2730	2854
59090836	59	British Columbia	5909	5909020	Chilliwack	2	930	9300001.00	712	720	729	737	3939	3980	4022	4063
59090837	59	British Columbia	5909	5909020	Chilliwack	2	930	9300001.00	587	594	602	609	3939	3980	4022	4063
59090838	59	British Columbia	5909	5909020	Chilliwack	2	930	9300001.00	798	799	799	800	3939	3980	4022	4063
59090839	59	British Columbia	5909	5909020	Chilliwack	2	930	9300001.00	399	413	426	440	3939	3980	4022	4063
59090840	59	British Columbia	5909	5909020	Chilliwack	2	930	9300012.06	16	17	17	18	16	17	17	18
59090841	59	British Columbia	5909	5909020	Chilliwack	2	930	9300023.02	613	603	592	582	3426	3409	3391	3374
59090842	59	British Columbia	5909	5909020	Chilliwack	2	930	9300017.02	868	871	874	877	6577	6742	6907	7071
59090843	59	British Columbia	5909	5909020	Chilliwack	2	930	9300017.02	105	156	206	256	6577	6742	6907	7071
59090845	59	British Columbia	5909	5909020	Chilliwack	2	930	9300017.01	910	905	899	894	5050	5324	5599	5873
59090846	59	British Columbia	5909	5909020	Chilliwack	2	930	9300017.01	872	873	875	876	5050	5324	5599	5873
59090847	59	British Columbia	5909	5909020	Chilliwack	2	930	9300017.01	1084	1079	1073	1068	5050	5324	5599	5873
59090848	59	British Columbia	5909	5909020	Chilliwack	2	930	9300017.01	951	1039	1128	1216	5050	5324	5599	5873
59090849	59	British Columbia	5909	5909020	Chilliwack	2	930	9300017.01	755	761	766	772	5050	5324	5599	5873
59090850	59	British Columbia	5909	5909020	Chilliwack	2	930	9300017.01	479	668	857	1046	5050	5324	5599	5873
59090851	59	British Columbia	5909	5909020	Chilliwack	2	930	9300017.02	1640	1678	1717	1755	6577	6742	6907	7071
59090852	59	British Columbia	5909	5909020	Chilliwack	2	930	9300017.02	1319	1322	1324	1327	6577	6742	6907	7071
59090853	59	British Columbia	5909	5909020	Chilliwack	2	930	9300017.02	1405	1499	1592	1686	6577	6742	6907	7071
59090854	59	British Columbia	5909	5909020	Chilliwack	2	930	9300017.02	601	591	582	572	6577	6742	6907	7071
59090856	59	British Columbia	5909	5909020	Chilliwack	2	930	9300021.00	572	569	566	563	1016	1005	993	982
59090857	59	British Columbia	5909	5909020	Chilliwack	2	930	9300021.00	444	436	427	419	1016	1005	993	982
59090859	59	British Columbia	5909	5909020	Chilliwack	2	930	9300019.00	972	981	989	998	3915	3923	3930	3938
59090861	59	British Columbia	5909	5909020	Chilliwack	2	930	9300019.00	546	549	553	556	3915	3923	3930	3938
59090863	59	British Columbia	5909	5909020	Chilliwack	2	930	9300015.00	429	444	459	474	3527	3590	3654	3717
59090864	59	British Columbia	5909	5909020	Chilliwack	2	930	9300015.00	231	235	239	243	3527	3590	3654	3717
59090865	59	British Columbia	5909	5909020	Chilliwack	2	930	9300015.00	830	831	831	832	3527	3590	3654	3717
59090866	59	British Columbia	5909	5909020	Chilliwack	2	930	9300015.00	505	520	535	550	3527	3590	3654	3717
59090868	59	British Columbia	5909	5909020	Chilliwack	2	930	9300019.00	841	842	843	844	3915	3923	3930	3938
59090869	59	British Columbia	5909	5909020	Chilliwack	2	930	9300019.00	627	627	628	628	3915	3923	3930	3938
59090870	59	British Columbia	5909	5909830	Tzeachten 13	2	930	9300018.01	720	809	898	988	2482	2606	2730	2854
59090871	59	British Columbia	5909	5909830	Tzeachten 13	2	930	9300018.01	32	59	87	114	2482	2606	2730	2854
59090872	59	British Columbia	5909	5909821	Kwawkwawapilt 6	2	930	9300011.01	318	312	307	301	318	312	307	301
59090873	59	British Columbia	5909	5909821	Kwawkwawapilt 6	2	930	9300011.01	0	0	0	0	318	312	307	301
59150004	59	British Columbia	5915	5915055	West Vancouver	1	933	9330133.01	367	366	364	363	3686	3697	3707	3718
59150005	59	British Columbia	5915	5915055	West Vancouver	1	933	9330133.01	508	512	517	521	3686	3697	3707	3718
59150006	59	British Columbia	5915	5915055	West Vancouver	1	933	9330133.01	436	440	444	448	3686	3697	3707	3718
59150007	59	British Columbia	5915	5915055	West Vancouver	1	933	9330133.01	546	546	545	545	3686	3697	3707	3718
59150008	59	British Columbia	5915	5915055	West Vancouver	1	933	9330133.01	596	596	596	596	3686	3697	3707	3718
59150009	59	British Columbia	5915	5915055	West Vancouver	1	933	9330133.01	398	397	395	394	3686	3697	3707	3718
59150010	59	British Columbia	5915	5915055	West Vancouver	1	933	9330133.01	836	841	845	850	3686	3697	3707	3718
59150012	59	British Columbia	5915	5915055	West Vancouver	1	933	9330133.02	515	517	520	522	6223	6230	6236	6243
59150013	59	British Columbia	5915	5915055	West Vancouver	1	933	9330133.02	350	340	331	321	6223	6230	6236	6243
59150014	59	British Columbia	5915	5915055	West Vancouver	1	933	9330133.02	1090	1111	1131	1152	6223	6230	6236	6243
59150015	59	British Columbia	5915	5915055	West Vancouver	1	933	9330132.00	503	511	520	528	3670	3685	3701	3716
59150016	59	British Columbia	5915	5915055	West Vancouver	1	933	9330132.00	416	419	423	426	3670	3685	3701	3716
59150017	59	British Columbia	5915	5915055	West Vancouver	1	933	9330132.00	304	306	307	309	3670	3685	3701	3716
59150018	59	British Columbia	5915	5915055	West Vancouver	1	933	9330132.00	543	545	548	550	3670	3685	3701	3716
59150019	59	British Columbia	5915	5915055	West Vancouver	1	933	9330132.00	596	595	593	592	3670	3685	3701	3716
59150020	59	British Columbia	5915	5915055	West Vancouver	1	933	9330133.02	393	397	400	404	6223	6230	6236	6243
59150021	59	British Columbia	5915	5915055	West Vancouver	1	933	9330133.02	283	280	276	273	6223	6230	6236	6243
59150022	59	British Columbia	5915	5915055	West Vancouver	1	933	9330133.02	290	289	287	286	6223	6230	6236	6243
59150023	59	British Columbia	5915	5915055	West Vancouver	1	933	9330133.02	547	540	532	525	6223	6230	6236	6243
59150024	59	British Columbia	5915	5915055	West Vancouver	1	933	9330133.02	340	338	335	333	6223	6230	6236	6243
59150025	59	British Columbia	5915	5915055	West Vancouver	1	933	9330133.02	614	619	625	630	6223	6230	6236	6243
59150027	59	British Columbia	5915	5915055	West Vancouver	1	933	9330130.01	556	546	535	525	4635	4636	4637	4638
59150028	59	British Columbia	5915	5915055	West Vancouver	1	933	9330130.01	442	442	441	441	4635	4636	4637	4638
59150029	59	British Columbia	5915	5915055	West Vancouver	1	933	9330131.00	420	418	415	413	7124	7198	7272	7346
59150030	59	British Columbia	5915	5915055	West Vancouver	1	933	9330134.00	516	526	537	547	7622	7710	7797	7885
59150031	59	British Columbia	5915	5915055	West Vancouver	1	933	9330134.00	693	706	719	732	7622	7710	7797	7885
59150032	59	British Columbia	5915	5915055	West Vancouver	1	933	9330132.00	400	400	401	401	3670	3685	3701	3716
59150033	59	British Columbia	5915	5915055	West Vancouver	1	933	9330132.00	475	477	478	480	3670	3685	3701	3716
59150034	59	British Columbia	5915	5915055	West Vancouver	1	933	9330132.00	433	432	431	430	3670	3685	3701	3716
59150035	59	British Columbia	5915	5915055	West Vancouver	1	933	9330134.00	906	925	943	962	7622	7710	7797	7885
59150036	59	British Columbia	5915	5915055	West Vancouver	1	933	9330134.00	559	543	528	512	7622	7710	7797	7885
59150037	59	British Columbia	5915	5915055	West Vancouver	1	933	9330134.00	451	454	456	459	7622	7710	7797	7885
59150038	59	British Columbia	5915	5915055	West Vancouver	1	933	9330131.00	412	410	409	407	7124	7198	7272	7346
59150039	59	British Columbia	5915	5915055	West Vancouver	1	933	9330131.00	382	383	385	386	7124	7198	7272	7346
59150040	59	British Columbia	5915	5915055	West Vancouver	1	933	9330131.00	400	396	391	387	7124	7198	7272	7346
59150041	59	British Columbia	5915	5915055	West Vancouver	1	933	9330131.00	456	460	464	468	7124	7198	7272	7346
59150042	59	British Columbia	5915	5915055	West Vancouver	1	933	9330131.00	381	380	380	379	7124	7198	7272	7346
59150043	59	British Columbia	5915	5915055	West Vancouver	1	933	9330130.01	532	530	527	525	4635	4636	4637	4638
59150044	59	British Columbia	5915	5915055	West Vancouver	1	933	9330130.03	503	519	534	550	4872	4948	5023	5099
59150045	59	British Columbia	5915	5915055	West Vancouver	1	933	9330130.03	608	612	615	619	4872	4948	5023	5099
59150046	59	British Columbia	5915	5915055	West Vancouver	1	933	9330130.03	465	468	470	473	4872	4948	5023	5099
59150047	59	British Columbia	5915	5915055	West Vancouver	1	933	9330130.03	424	421	419	416	4872	4948	5023	5099
59150048	59	British Columbia	5915	5915055	West Vancouver	1	933	9330131.00	435	440	446	451	7124	7198	7272	7346
59150049	59	British Columbia	5915	5915055	West Vancouver	1	933	9330131.00	515	526	538	549	7124	7198	7272	7346
59150050	59	British Columbia	5915	5915055	West Vancouver	1	933	9330131.00	499	505	512	518	7124	7198	7272	7346
59150051	59	British Columbia	5915	5915055	West Vancouver	1	933	9330131.00	471	473	476	478	7124	7198	7272	7346
59150052	59	British Columbia	5915	5915055	West Vancouver	1	933	9330131.00	595	598	602	605	7124	7198	7272	7346
59150053	59	British Columbia	5915	5915055	West Vancouver	1	933	9330131.00	580	588	597	605	7124	7198	7272	7346
59150054	59	British Columbia	5915	5915055	West Vancouver	1	933	9330130.03	586	618	651	683	4872	4948	5023	5099
59150055	59	British Columbia	5915	5915055	West Vancouver	1	933	9330130.03	544	538	533	527	4872	4948	5023	5099
59150056	59	British Columbia	5915	5915055	West Vancouver	1	933	9330130.03	568	603	638	673	4872	4948	5023	5099
59150059	59	British Columbia	5915	5915055	West Vancouver	1	933	9330130.03	1175	1169	1163	1157	4872	4948	5023	5099
59150062	59	British Columbia	5915	5915046	North Vancouver	1	933	9330118.00	912	779	645	512	8173	8273	8372	8472
59150064	59	British Columbia	5915	5915046	North Vancouver	1	933	9330118.00	472	508	545	581	8173	8273	8372	8472
59150067	59	British Columbia	5915	5915046	North Vancouver	1	933	9330118.00	402	419	437	454	8173	8273	8372	8472
59150068	59	British Columbia	5915	5915046	North Vancouver	1	933	9330118.00	429	436	442	449	8173	8273	8372	8472
59150069	59	British Columbia	5915	5915046	North Vancouver	1	933	9330118.00	586	594	603	611	8173	8273	8372	8472
59150070	59	British Columbia	5915	5915046	North Vancouver	1	933	9330118.00	428	421	415	408	8173	8273	8372	8472
59150071	59	British Columbia	5915	5915046	North Vancouver	1	933	9330118.00	467	462	458	453	8173	8273	8372	8472
59150072	59	British Columbia	5915	5915046	North Vancouver	1	933	9330118.00	1053	1078	1104	1129	8173	8273	8372	8472
59150073	59	British Columbia	5915	5915051	North Vancouver	1	933	9330102.02	1007	1007	1008	1008	6624	6808	6992	7176
59150074	59	British Columbia	5915	5915051	North Vancouver	1	933	9330102.02	735	725	716	706	6624	6808	6992	7176
59150075	59	British Columbia	5915	5915051	North Vancouver	1	933	9330102.02	412	416	419	423	6624	6808	6992	7176
59150076	59	British Columbia	5915	5915051	North Vancouver	1	933	9330102.02	526	529	531	534	6624	6808	6992	7176
59150077	59	British Columbia	5915	5915051	North Vancouver	1	933	9330102.02	416	426	436	446	6624	6808	6992	7176
59150078	59	British Columbia	5915	5915051	North Vancouver	1	933	9330102.02	659	674	690	705	6624	6808	6992	7176
59150079	59	British Columbia	5915	5915051	North Vancouver	1	933	9330101.05	563	552	540	529	4918	4937	4955	4974
59150080	59	British Columbia	5915	5915051	North Vancouver	1	933	9330101.05	328	332	336	340	4918	4937	4955	4974
59150081	59	British Columbia	5915	5915051	North Vancouver	1	933	9330101.05	647	659	672	684	4918	4937	4955	4974
59150082	59	British Columbia	5915	5915051	North Vancouver	1	933	9330101.05	746	737	727	718	4918	4937	4955	4974
59150083	59	British Columbia	5915	5915051	North Vancouver	1	933	9330101.05	535	538	540	543	4918	4937	4955	4974
59150084	59	British Columbia	5915	5915051	North Vancouver	1	933	9330101.04	932	920	908	896	4737	4969	5200	5432
59150085	59	British Columbia	5915	5915051	North Vancouver	1	933	9330101.04	892	900	909	917	4737	4969	5200	5432
59150086	59	British Columbia	5915	5915051	North Vancouver	1	933	9330103.00	724	725	726	727	7748	7796	7844	7892
59150087	59	British Columbia	5915	5915051	North Vancouver	1	933	9330101.04	504	487	471	454	4737	4969	5200	5432
59150088	59	British Columbia	5915	5915051	North Vancouver	1	933	9330104.00	482	456	429	403	7710	7722	7734	7746
59150089	59	British Columbia	5915	5915051	North Vancouver	1	933	9330104.00	601	602	604	605	7710	7722	7734	7746
59150090	59	British Columbia	5915	5915051	North Vancouver	1	933	9330104.00	576	573	571	568	7710	7722	7734	7746
59150091	59	British Columbia	5915	5915051	North Vancouver	1	933	9330103.00	690	713	735	758	7748	7796	7844	7892
59150092	59	British Columbia	5915	5915051	North Vancouver	1	933	9330103.00	498	523	548	573	7748	7796	7844	7892
59150093	59	British Columbia	5915	5915051	North Vancouver	1	933	9330103.00	624	616	609	601	7748	7796	7844	7892
59150094	59	British Columbia	5915	5915051	North Vancouver	1	933	9330103.00	692	691	689	688	7748	7796	7844	7892
59150095	59	British Columbia	5915	5915051	North Vancouver	1	933	9330103.00	487	498	508	519	7748	7796	7844	7892
59150096	59	British Columbia	5915	5915051	North Vancouver	1	933	9330103.00	587	583	578	574	7748	7796	7844	7892
59150097	59	British Columbia	5915	5915051	North Vancouver	1	933	9330103.00	709	709	710	710	7748	7796	7844	7892
59150098	59	British Columbia	5915	5915051	North Vancouver	1	933	9330102.02	451	446	440	435	6624	6808	6992	7176
59150099	59	British Columbia	5915	5915051	North Vancouver	1	933	9330102.02	583	582	582	581	6624	6808	6992	7176
59150100	59	British Columbia	5915	5915046	North Vancouver	1	933	9330117.00	639	654	668	683	6054	6106	6159	6211
59150101	59	British Columbia	5915	5915046	North Vancouver	1	933	9330117.00	446	444	443	441	6054	6106	6159	6211
59150102	59	British Columbia	5915	5915046	North Vancouver	1	933	9330117.00	369	377	386	394	6054	6106	6159	6211
59150103	59	British Columbia	5915	5915046	North Vancouver	1	933	9330121.00	675	680	684	689	4533	4577	4620	4664
59150104	59	British Columbia	5915	5915046	North Vancouver	1	933	9330121.00	536	533	531	528	4533	4577	4620	4664
59150105	59	British Columbia	5915	5915046	North Vancouver	1	933	9330121.00	358	368	377	387	4533	4577	4620	4664
59150106	59	British Columbia	5915	5915046	North Vancouver	1	933	9330121.00	885	889	894	898	4533	4577	4620	4664
59150107	59	British Columbia	5915	5915046	North Vancouver	1	933	9330120.00	474	485	497	508	3851	3890	3928	3967
59150108	59	British Columbia	5915	5915046	North Vancouver	1	933	9330120.00	331	337	342	348	3851	3890	3928	3967
59150109	59	British Columbia	5915	5915046	North Vancouver	1	933	9330120.00	595	604	613	622	3851	3890	3928	3967
59150110	59	British Columbia	5915	5915046	North Vancouver	1	933	9330119.00	537	539	541	543	2367	2453	2540	2626
59150111	59	British Columbia	5915	5915046	North Vancouver	1	933	9330119.00	538	541	545	548	2367	2453	2540	2626
59150112	59	British Columbia	5915	5915046	North Vancouver	1	933	9330119.00	785	841	898	954	2367	2453	2540	2626
59150113	59	British Columbia	5915	5915046	North Vancouver	1	933	9330118.00	839	843	846	850	8173	8273	8372	8472
59150114	59	British Columbia	5915	5915046	North Vancouver	1	933	9330118.00	534	539	543	548	8173	8273	8372	8472
59150115	59	British Columbia	5915	5915046	North Vancouver	1	933	9330118.00	394	400	407	413	8173	8273	8372	8472
59150116	59	British Columbia	5915	5915046	North Vancouver	1	933	9330118.00	448	447	447	446	8173	8273	8372	8472
59150117	59	British Columbia	5915	5915046	North Vancouver	1	933	9330119.00	506	531	557	582	2367	2453	2540	2626
59150118	59	British Columbia	5915	5915055	West Vancouver	1	933	9330135.00	654	657	659	662	4971	5030	5088	5147
59150119	59	British Columbia	5915	5915046	North Vancouver	1	933	9330120.00	694	695	695	696	3851	3890	3928	3967
59150120	59	British Columbia	5915	5915046	North Vancouver	1	933	9330120.00	664	668	671	675	3851	3890	3928	3967
59150121	59	British Columbia	5915	5915046	North Vancouver	1	933	9330120.00	565	568	572	575	3851	3890	3928	3967
59150122	59	British Columbia	5915	5915046	North Vancouver	1	933	9330120.00	527	533	538	544	3851	3890	3928	3967
59150123	59	British Columbia	5915	5915046	North Vancouver	1	933	9330122.00	831	832	833	834	4180	4176	4173	4169
59150124	59	British Columbia	5915	5915046	North Vancouver	1	933	9330121.00	841	858	876	893	4533	4577	4620	4664
59150125	59	British Columbia	5915	5915046	North Vancouver	1	933	9330122.00	491	490	490	489	4180	4176	4173	4169
59150126	59	British Columbia	5915	5915046	North Vancouver	1	933	9330121.00	724	726	728	730	4533	4577	4620	4664
59150127	59	British Columbia	5915	5915046	North Vancouver	1	933	9330122.00	844	852	859	867	4180	4176	4173	4169
59150129	59	British Columbia	5915	5915046	North Vancouver	1	933	9330121.00	515	523	530	538	4533	4577	4620	4664
59150130	59	British Columbia	5915	5915046	North Vancouver	1	933	9330117.00	727	729	732	734	6054	6106	6159	6211
59150131	59	British Columbia	5915	5915046	North Vancouver	1	933	9330117.00	552	552	551	551	6054	6106	6159	6211
59150132	59	British Columbia	5915	5915046	North Vancouver	1	933	9330117.00	783	793	804	814	6054	6106	6159	6211
59150133	59	British Columbia	5915	5915046	North Vancouver	1	933	9330117.00	424	431	439	446	6054	6106	6159	6211
59150134	59	British Columbia	5915	5915046	North Vancouver	1	933	9330117.00	484	482	480	478	6054	6106	6159	6211
59150135	59	British Columbia	5915	5915046	North Vancouver	1	933	9330117.00	609	610	610	611	6054	6106	6159	6211
59150136	59	British Columbia	5915	5915046	North Vancouver	1	933	9330117.00	486	493	500	507	6054	6106	6159	6211
59150137	59	British Columbia	5915	5915046	North Vancouver	1	933	9330117.00	535	541	546	552	6054	6106	6159	6211
59150140	59	British Columbia	5915	5915051	North Vancouver	1	933	9330103.00	527	520	512	505	7748	7796	7844	7892
59150141	59	British Columbia	5915	5915051	North Vancouver	1	933	9330103.00	1331	1338	1345	1352	7748	7796	7844	7892
59150142	59	British Columbia	5915	5915051	North Vancouver	1	933	9330104.00	553	546	538	531	7710	7722	7734	7746
59150143	59	British Columbia	5915	5915051	North Vancouver	1	933	9330104.00	496	496	497	497	7710	7722	7734	7746
59150145	59	British Columbia	5915	5915051	North Vancouver	1	933	9330104.00	806	813	819	826	7710	7722	7734	7746
59150146	59	British Columbia	5915	5915051	North Vancouver	1	933	9330104.00	534	528	523	517	7710	7722	7734	7746
59150147	59	British Columbia	5915	5915046	North Vancouver	1	933	9330115.00	427	431	436	440	5872	5908	5945	5981
59150148	59	British Columbia	5915	5915046	North Vancouver	1	933	9330115.00	736	725	715	704	5872	5908	5945	5981
59150152	59	British Columbia	5915	5915046	North Vancouver	1	933	9330113.00	561	701	842	982	7876	8019	8161	8304
59150153	59	British Columbia	5915	5915046	North Vancouver	1	933	9330113.00	723	715	708	700	7876	8019	8161	8304
59150157	59	British Columbia	5915	5915046	North Vancouver	1	933	9330114.02	427	423	418	414	5312	5309	5307	5304
59150158	59	British Columbia	5915	5915046	North Vancouver	1	933	9330114.02	547	545	544	542	5312	5309	5307	5304
59150159	59	British Columbia	5915	5915046	North Vancouver	1	933	9330114.02	692	683	673	664	5312	5309	5307	5304
59150160	59	British Columbia	5915	5915046	North Vancouver	1	933	9330114.02	708	705	701	698	5312	5309	5307	5304
59150161	59	British Columbia	5915	5915046	North Vancouver	1	933	9330114.02	656	661	667	672	5312	5309	5307	5304
59150162	59	British Columbia	5915	5915046	North Vancouver	1	933	9330114.02	429	432	434	437	5312	5309	5307	5304
59150163	59	British Columbia	5915	5915046	North Vancouver	1	933	9330114.02	626	622	617	613	5312	5309	5307	5304
59150164	59	British Columbia	5915	5915046	North Vancouver	1	933	9330114.01	569	570	570	571	2910	2900	2890	2880
59150165	59	British Columbia	5915	5915046	North Vancouver	1	933	9330114.01	518	511	505	498	2910	2900	2890	2880
59150166	59	British Columbia	5915	5915046	North Vancouver	1	933	9330114.01	281	282	284	285	2910	2900	2890	2880
59150167	59	British Columbia	5915	5915046	North Vancouver	1	933	9330114.01	471	469	466	464	2910	2900	2890	2880
59150174	59	British Columbia	5915	5915046	North Vancouver	1	933	9330113.00	404	399	395	391	7876	8019	8161	8304
59150175	59	British Columbia	5915	5915046	North Vancouver	1	933	9330113.00	512	516	520	524	7876	8019	8161	8304
59150176	59	British Columbia	5915	5915051	North Vancouver	1	933	9330104.00	608	609	611	612	7710	7722	7734	7746
59150177	59	British Columbia	5915	5915046	North Vancouver	1	933	9330113.00	309	292	275	257	7876	8019	8161	8304
59150178	59	British Columbia	5915	5915051	North Vancouver	1	933	9330104.00	749	765	782	799	7710	7722	7734	7746
59150179	59	British Columbia	5915	5915046	North Vancouver	1	933	9330113.00	420	416	413	409	7876	8019	8161	8304
59150180	59	British Columbia	5915	5915051	North Vancouver	1	933	9330104.00	529	523	518	512	7710	7722	7734	7746
59150181	59	British Columbia	5915	5915051	North Vancouver	1	933	9330104.00	490	499	509	518	7710	7722	7734	7746
59150182	59	British Columbia	5915	5915051	North Vancouver	1	933	9330104.00	788	800	813	825	7710	7722	7734	7746
59150183	59	British Columbia	5915	5915051	North Vancouver	1	933	9330100.01	774	771	769	766	4227	4228	4229	4230
59150184	59	British Columbia	5915	5915051	North Vancouver	1	933	9330100.01	754	732	710	688	4227	4228	4229	4230
59150185	59	British Columbia	5915	5915051	North Vancouver	1	933	9330100.01	754	768	781	795	4227	4228	4229	4230
59150186	59	British Columbia	5915	5915051	North Vancouver	1	933	9330101.04	645	651	656	662	4737	4969	5200	5432
59150187	59	British Columbia	5915	5915051	North Vancouver	1	933	9330101.03	1038	1069	1099	1130	5433	5495	5558	5620
59150188	59	British Columbia	5915	5915051	North Vancouver	1	933	9330101.03	475	475	476	476	5433	5495	5558	5620
59150189	59	British Columbia	5915	5915051	North Vancouver	1	933	9330101.03	566	567	569	570	5433	5495	5558	5620
59150190	59	British Columbia	5915	5915051	North Vancouver	1	933	9330101.03	617	615	614	612	5433	5495	5558	5620
59150191	59	British Columbia	5915	5915051	North Vancouver	1	933	9330101.03	641	651	662	672	5433	5495	5558	5620
59150192	59	British Columbia	5915	5915051	North Vancouver	1	933	9330101.03	1018	1025	1033	1040	5433	5495	5558	5620
59150193	59	British Columbia	5915	5915051	North Vancouver	1	933	9330101.03	530	538	546	554	5433	5495	5558	5620
59150194	59	British Columbia	5915	5915051	North Vancouver	1	933	9330101.03	547	554	560	567	5433	5495	5558	5620
59150195	59	British Columbia	5915	5915051	North Vancouver	1	933	9330100.02	694	704	715	725	7463	7621	7778	7936
59150196	59	British Columbia	5915	5915051	North Vancouver	1	933	9330100.02	546	551	555	560	7463	7621	7778	7936
59150197	59	British Columbia	5915	5915051	North Vancouver	1	933	9330100.02	614	597	579	562	7463	7621	7778	7936
59150198	59	British Columbia	5915	5915051	North Vancouver	1	933	9330100.02	668	685	701	718	7463	7621	7778	7936
59150199	59	British Columbia	5915	5915051	North Vancouver	1	933	9330100.02	537	550	562	575	7463	7621	7778	7936
59150200	59	British Columbia	5915	5915051	North Vancouver	1	933	9330100.02	724	847	969	1092	7463	7621	7778	7936
59150201	59	British Columbia	5915	5915051	North Vancouver	1	933	9330100.02	621	610	599	588	7463	7621	7778	7936
59150202	59	British Columbia	5915	5915051	North Vancouver	1	933	9330100.02	771	787	802	818	7463	7621	7778	7936
59150203	59	British Columbia	5915	5915051	North Vancouver	1	933	9330100.02	615	626	637	648	7463	7621	7778	7936
59150204	59	British Columbia	5915	5915051	North Vancouver	1	933	9330100.01	771	777	784	790	4227	4228	4229	4230
59150205	59	British Columbia	5915	5915051	North Vancouver	1	933	9330100.01	591	593	596	598	4227	4228	4229	4230
59150206	59	British Columbia	5915	5915051	North Vancouver	1	933	9330100.01	584	587	589	592	4227	4228	4229	4230
59150207	59	British Columbia	5915	5915046	North Vancouver	1	933	9330112.00	523	531	540	548	2777	2789	2801	2813
59150208	59	British Columbia	5915	5915046	North Vancouver	1	933	9330112.00	604	608	612	616	2777	2789	2801	2813
59150209	59	British Columbia	5915	5915046	North Vancouver	1	933	9330112.00	691	694	696	699	2777	2789	2801	2813
59150210	59	British Columbia	5915	5915051	North Vancouver	1	933	9330100.02	709	696	684	671	7463	7621	7778	7936
59150211	59	British Columbia	5915	5915046	North Vancouver	1	933	9330112.00	616	617	618	619	2777	2789	2801	2813
59150212	59	British Columbia	5915	5915051	North Vancouver	1	933	9330100.02	377	374	371	368	7463	7621	7778	7936
59150213	59	British Columbia	5915	5915051	North Vancouver	1	933	9330100.02	587	595	603	611	7463	7621	7778	7936
59150214	59	British Columbia	5915	5915046	North Vancouver	1	933	9330112.00	343	339	335	331	2777	2789	2801	2813
59150219	59	British Columbia	5915	5915046	North Vancouver	1	933	9330111.05	620	613	606	599	4871	4738	4604	4471
59150220	59	British Columbia	5915	5915046	North Vancouver	1	933	9330111.05	604	573	543	512	4871	4738	4604	4471
59150221	59	British Columbia	5915	5915046	North Vancouver	1	933	9330111.05	1062	994	926	858	4871	4738	4604	4471
59150222	59	British Columbia	5915	5915046	North Vancouver	1	933	9330111.02	542	540	538	536	7532	7497	7462	7427
59150223	59	British Columbia	5915	5915046	North Vancouver	1	933	9330111.02	453	457	462	466	7532	7497	7462	7427
59150224	59	British Columbia	5915	5915046	North Vancouver	1	933	9330111.02	1613	1603	1592	1582	7532	7497	7462	7427
59150225	59	British Columbia	5915	5915046	North Vancouver	1	933	9330111.02	459	457	454	452	7532	7497	7462	7427
59150226	59	British Columbia	5915	5915046	North Vancouver	1	933	9330111.02	372	374	376	378	7532	7497	7462	7427
59150227	59	British Columbia	5915	5915046	North Vancouver	1	933	9330111.02	511	503	496	488	7532	7497	7462	7427
59150228	59	British Columbia	5915	5915046	North Vancouver	1	933	9330111.02	1248	1240	1233	1225	7532	7497	7462	7427
59150229	59	British Columbia	5915	5915046	North Vancouver	1	933	9330111.02	410	410	411	411	7532	7497	7462	7427
59150230	59	British Columbia	5915	5915046	North Vancouver	1	933	9330111.02	1201	1191	1181	1171	7532	7497	7462	7427
59150231	59	British Columbia	5915	5915046	North Vancouver	1	933	9330111.05	260	256	253	249	4871	4738	4604	4471
59150232	59	British Columbia	5915	5915046	North Vancouver	1	933	9330111.05	714	709	705	700	4871	4738	4604	4471
59150233	59	British Columbia	5915	5915806	Burrard Inlet 3	1	933	9330111.04	1934	2013	2093	2172	1934	2013	2093	2172
59150234	59	British Columbia	5915	5915046	North Vancouver	1	933	9330111.05	662	671	681	691	4871	4738	4604	4471
59150235	59	British Columbia	5915	5915046	North Vancouver	1	933	9330111.05	950	921	891	862	4871	4738	4604	4471
59150236	59	British Columbia	5915	5915046	North Vancouver	1	933	9330111.02	723	721	720	718	7532	7497	7462	7427
59150237	59	British Columbia	5915	5915046	North Vancouver	1	933	9330110.04	670	666	663	659	4197	4159	4120	4082
59150238	59	British Columbia	5915	5915046	North Vancouver	1	933	9330110.04	528	516	503	491	4197	4159	4120	4082
59150239	59	British Columbia	5915	5915046	North Vancouver	1	933	9330110.02	845	839	832	825	3082	3098	3115	3131
59150240	59	British Columbia	5915	5915046	North Vancouver	1	933	9330110.04	1606	1594	1583	1571	4197	4159	4120	4082
59150241	59	British Columbia	5915	5915046	North Vancouver	1	933	9330110.04	920	910	900	890	4197	4159	4120	4082
59150242	59	British Columbia	5915	5915046	North Vancouver	1	933	9330110.03	739	735	730	726	3125	3120	3114	3109
59150243	59	British Columbia	5915	5915046	North Vancouver	1	933	9330110.03	879	867	854	842	3125	3120	3114	3109
59150244	59	British Columbia	5915	5915046	North Vancouver	1	933	9330110.03	949	960	970	981	3125	3120	3114	3109
59150245	59	British Columbia	5915	5915046	North Vancouver	1	933	9330110.03	557	558	560	561	3125	3120	3114	3109
59150246	59	British Columbia	5915	5915046	North Vancouver	1	933	9330110.04	474	473	471	470	4197	4159	4120	4082
59150249	59	British Columbia	5915	5915046	North Vancouver	1	933	9330110.02	548	578	607	636	3082	3098	3115	3131
59150250	59	British Columbia	5915	5915046	North Vancouver	1	933	9330110.02	471	474	478	481	3082	3098	3115	3131
59150251	59	British Columbia	5915	5915046	North Vancouver	1	933	9330110.02	421	419	417	415	3082	3098	3115	3131
59150252	59	British Columbia	5915	5915046	North Vancouver	1	933	9330110.02	796	788	781	774	3082	3098	3115	3131
59150253	59	British Columbia	5915	5915025	Burnaby	1	933	9330242.00	722	724	727	729	7415	7443	7470	7498
59150254	59	British Columbia	5915	5915025	Burnaby	1	933	9330242.00	467	468	468	469	7415	7443	7470	7498
59150255	59	British Columbia	5915	5915025	Burnaby	1	933	9330242.00	487	485	482	480	7415	7443	7470	7498
59150260	59	British Columbia	5915	5915025	Burnaby	1	933	9330243.01	608	600	593	585	6133	6140	6146	6153
59150261	59	British Columbia	5915	5915025	Burnaby	1	933	9330243.01	445	443	440	438	6133	6140	6146	6153
59150262	59	British Columbia	5915	5915025	Burnaby	1	933	9330243.01	338	336	333	331	6133	6140	6146	6153
59150263	59	British Columbia	5915	5915025	Burnaby	1	933	9330243.01	485	483	482	480	6133	6140	6146	6153
59150264	59	British Columbia	5915	5915025	Burnaby	1	933	9330243.01	313	314	316	317	6133	6140	6146	6153
59150265	59	British Columbia	5915	5915025	Burnaby	1	933	9330237.00	440	438	436	434	7704	7708	7713	7717
59150266	59	British Columbia	5915	5915025	Burnaby	1	933	9330237.00	1402	1396	1391	1385	7704	7708	7713	7717
59150267	59	British Columbia	5915	5915025	Burnaby	1	933	9330237.00	1081	1096	1110	1125	7704	7708	7713	7717
59150268	59	British Columbia	5915	5915025	Burnaby	1	933	9330237.00	578	580	582	584	7704	7708	7713	7717
59150269	59	British Columbia	5915	5915025	Burnaby	1	933	9330237.00	322	328	333	339	7704	7708	7713	7717
59150270	59	British Columbia	5915	5915025	Burnaby	1	933	9330237.00	286	287	287	288	7704	7708	7713	7717
59150271	59	British Columbia	5915	5915025	Burnaby	1	933	9330237.00	486	491	495	500	7704	7708	7713	7717
59150272	59	British Columbia	5915	5915025	Burnaby	1	933	9330243.01	567	566	565	564	6133	6140	6146	6153
59150273	59	British Columbia	5915	5915025	Burnaby	1	933	9330243.01	479	485	490	496	6133	6140	6146	6153
59150274	59	British Columbia	5915	5915025	Burnaby	1	933	9330243.01	550	554	559	563	6133	6140	6146	6153
59150275	59	British Columbia	5915	5915025	Burnaby	1	933	9330238.02	432	433	434	435	7077	7056	7034	7013
59150276	59	British Columbia	5915	5915025	Burnaby	1	933	9330238.02	481	486	492	497	7077	7056	7034	7013
59150277	59	British Columbia	5915	5915025	Burnaby	1	933	9330238.02	456	466	477	487	7077	7056	7034	7013
59150278	59	British Columbia	5915	5915025	Burnaby	1	933	9330243.01	758	765	773	780	6133	6140	6146	6153
59150279	59	British Columbia	5915	5915025	Burnaby	1	933	9330243.01	732	734	736	738	6133	6140	6146	6153
59150280	59	British Columbia	5915	5915025	Burnaby	1	933	9330243.01	366	364	361	359	6133	6140	6146	6153
59150281	59	British Columbia	5915	5915025	Burnaby	1	933	9330243.01	491	495	499	503	6133	6140	6146	6153
59150282	59	British Columbia	5915	5915025	Burnaby	1	933	9330238.02	571	567	564	560	7077	7056	7034	7013
59150283	59	British Columbia	5915	5915025	Burnaby	1	933	9330238.02	390	387	383	380	7077	7056	7034	7013
59150284	59	British Columbia	5915	5915025	Burnaby	1	933	9330238.02	552	556	560	564	7077	7056	7034	7013
59150285	59	British Columbia	5915	5915025	Burnaby	1	933	9330238.02	523	528	533	538	7077	7056	7034	7013
59150286	59	British Columbia	5915	5915025	Burnaby	1	933	9330238.01	734	730	726	722	3606	3637	3667	3698
59150287	59	British Columbia	5915	5915025	Burnaby	1	933	9330238.02	567	564	560	557	7077	7056	7034	7013
59150288	59	British Columbia	5915	5915025	Burnaby	1	933	9330238.02	625	624	623	622	7077	7056	7034	7013
59150289	59	British Columbia	5915	5915025	Burnaby	1	933	9330238.02	477	463	450	436	7077	7056	7034	7013
59150290	59	British Columbia	5915	5915025	Burnaby	1	933	9330239.01	489	495	502	508	5752	5762	5771	5781
59150291	59	British Columbia	5915	5915025	Burnaby	1	933	9330239.01	499	495	491	487	5752	5762	5771	5781
59150292	59	British Columbia	5915	5915025	Burnaby	1	933	9330239.01	455	457	458	460	5752	5762	5771	5781
59150293	59	British Columbia	5915	5915025	Burnaby	1	933	9330239.01	485	485	484	484	5752	5762	5771	5781
59150294	59	British Columbia	5915	5915025	Burnaby	1	933	9330239.01	452	465	478	491	5752	5762	5771	5781
59150295	59	British Columbia	5915	5915025	Burnaby	1	933	9330239.01	545	539	534	528	5752	5762	5771	5781
59150296	59	British Columbia	5915	5915025	Burnaby	1	933	9330242.00	541	558	576	593	7415	7443	7470	7498
59150297	59	British Columbia	5915	5915025	Burnaby	1	933	9330241.00	618	643	667	692	7602	7634	7667	7699
59150298	59	British Columbia	5915	5915025	Burnaby	1	933	9330241.00	526	520	513	507	7602	7634	7667	7699
59150299	59	British Columbia	5915	5915025	Burnaby	1	933	9330241.00	696	708	721	733	7602	7634	7667	7699
59150300	59	British Columbia	5915	5915025	Burnaby	1	933	9330241.00	478	477	475	474	7602	7634	7667	7699
59150301	59	British Columbia	5915	5915025	Burnaby	1	933	9330241.00	527	526	526	525	7602	7634	7667	7699
59150302	59	British Columbia	5915	5915025	Burnaby	1	933	9330241.00	512	512	513	513	7602	7634	7667	7699
59150303	59	British Columbia	5915	5915025	Burnaby	1	933	9330241.00	566	569	571	574	7602	7634	7667	7699
59150304	59	British Columbia	5915	5915025	Burnaby	1	933	9330241.00	490	486	482	478	7602	7634	7667	7699
59150305	59	British Columbia	5915	5915025	Burnaby	1	933	9330241.00	434	441	449	456	7602	7634	7667	7699
59150306	59	British Columbia	5915	5915025	Burnaby	1	933	9330241.00	424	420	417	413	7602	7634	7667	7699
59150307	59	British Columbia	5915	5915022	Vancouver	1	933	9330053.02	641	650	659	668	3570	3632	3695	3757
59150308	59	British Columbia	5915	5915022	Vancouver	1	933	9330053.02	509	517	525	533	3570	3632	3695	3757
59150309	59	British Columbia	5915	5915022	Vancouver	1	933	9330053.02	748	751	755	758	3570	3632	3695	3757
59150310	59	British Columbia	5915	5915022	Vancouver	1	933	9330053.02	578	621	663	706	3570	3632	3695	3757
59150311	59	British Columbia	5915	5915022	Vancouver	1	933	9330053.02	533	534	535	536	3570	3632	3695	3757
59150312	59	British Columbia	5915	5915022	Vancouver	1	933	9330053.02	561	559	558	556	3570	3632	3695	3757
59150313	59	British Columbia	5915	5915022	Vancouver	1	933	9330052.02	1071	1054	1037	1020	6266	6260	6254	6248
59150314	59	British Columbia	5915	5915025	Burnaby	1	933	9330240.02	492	485	478	471	5441	5441	5442	5442
59150315	59	British Columbia	5915	5915025	Burnaby	1	933	9330240.02	470	470	469	469	5441	5441	5442	5442
59150316	59	British Columbia	5915	5915025	Burnaby	1	933	9330240.02	528	534	539	545	5441	5441	5442	5442
59150317	59	British Columbia	5915	5915025	Burnaby	1	933	9330240.02	461	468	474	481	5441	5441	5442	5442
59150318	59	British Columbia	5915	5915025	Burnaby	1	933	9330240.02	564	568	572	576	5441	5441	5442	5442
59150319	59	British Columbia	5915	5915025	Burnaby	1	933	9330240.02	479	477	474	472	5441	5441	5442	5442
59150320	59	British Columbia	5915	5915025	Burnaby	1	933	9330240.02	742	732	723	713	5441	5441	5442	5442
59150321	59	British Columbia	5915	5915025	Burnaby	1	933	9330240.02	518	517	517	516	5441	5441	5442	5442
59150322	59	British Columbia	5915	5915025	Burnaby	1	933	9330240.02	424	427	431	434	5441	5441	5442	5442
59150323	59	British Columbia	5915	5915025	Burnaby	1	933	9330239.01	604	620	635	651	5752	5762	5771	5781
59150324	59	British Columbia	5915	5915025	Burnaby	1	933	9330240.01	544	531	519	506	9612	10225	10837	11450
59150325	59	British Columbia	5915	5915025	Burnaby	1	933	9330240.01	514	517	521	524	9612	10225	10837	11450
59150326	59	British Columbia	5915	5915025	Burnaby	1	933	9330240.01	656	650	644	638	9612	10225	10837	11450
59150327	59	British Columbia	5915	5915025	Burnaby	1	933	9330240.01	522	527	531	536	9612	10225	10837	11450
59150328	59	British Columbia	5915	5915022	Vancouver	1	933	9330052.02	546	537	527	518	6266	6260	6254	6248
59150329	59	British Columbia	5915	5915022	Vancouver	1	933	9330052.02	960	962	963	965	6266	6260	6254	6248
59150330	59	British Columbia	5915	5915022	Vancouver	1	933	9330052.02	514	521	529	536	6266	6260	6254	6248
59150331	59	British Columbia	5915	5915022	Vancouver	1	933	9330052.02	797	812	828	843	6266	6260	6254	6248
59150332	59	British Columbia	5915	5915022	Vancouver	1	933	9330052.02	678	674	669	665	6266	6260	6254	6248
59150333	59	British Columbia	5915	5915022	Vancouver	1	933	9330052.02	557	573	589	605	6266	6260	6254	6248
59150334	59	British Columbia	5915	5915022	Vancouver	1	933	9330054.02	507	507	507	507	4508	4541	4573	4606
59150335	59	British Columbia	5915	5915022	Vancouver	1	933	9330054.02	666	714	761	809	4508	4541	4573	4606
59150336	59	British Columbia	5915	5915022	Vancouver	1	933	9330054.02	600	602	605	607	4508	4541	4573	4606
59150337	59	British Columbia	5915	5915022	Vancouver	1	933	9330054.02	446	443	439	436	4508	4541	4573	4606
59150338	59	British Columbia	5915	5915022	Vancouver	1	933	9330054.02	506	499	493	486	4508	4541	4573	4606
59150339	59	British Columbia	5915	5915022	Vancouver	1	933	9330054.01	622	614	605	597	4024	3982	3939	3897
59150340	59	British Columbia	5915	5915022	Vancouver	1	933	9330054.02	572	562	553	543	4508	4541	4573	4606
59150341	59	British Columbia	5915	5915022	Vancouver	1	933	9330054.01	487	480	473	466	4024	3982	3939	3897
59150342	59	British Columbia	5915	5915022	Vancouver	1	933	9330054.01	448	451	455	458	4024	3982	3939	3897
59150343	59	British Columbia	5915	5915022	Vancouver	1	933	9330054.01	498	491	484	477	4024	3982	3939	3897
59150344	59	British Columbia	5915	5915022	Vancouver	1	933	9330054.01	488	486	484	482	4024	3982	3939	3897
59150345	59	British Columbia	5915	5915022	Vancouver	1	933	9330056.02	625	618	611	604	4529	4514	4498	4483
59150346	59	British Columbia	5915	5915022	Vancouver	1	933	9330056.02	416	414	413	411	4529	4514	4498	4483
59150347	59	British Columbia	5915	5915022	Vancouver	1	933	9330056.02	534	527	519	512	4529	4514	4498	4483
59150348	59	British Columbia	5915	5915022	Vancouver	1	933	9330056.02	561	553	545	537	4529	4514	4498	4483
59150349	59	British Columbia	5915	5915022	Vancouver	1	933	9330056.02	413	415	416	418	4529	4514	4498	4483
59150350	59	British Columbia	5915	5915022	Vancouver	1	933	9330056.02	560	548	535	523	4529	4514	4498	4483
59150351	59	British Columbia	5915	5915022	Vancouver	1	933	9330056.02	424	433	441	450	4529	4514	4498	4483
59150352	59	British Columbia	5915	5915022	Vancouver	1	933	9330050.02	766	762	757	753	6238	6239	6239	6240
59150353	59	British Columbia	5915	5915022	Vancouver	1	933	9330050.02	491	492	493	494	6238	6239	6239	6240
59150354	59	British Columbia	5915	5915022	Vancouver	1	933	9330050.02	544	539	535	530	6238	6239	6239	6240
59150355	59	British Columbia	5915	5915022	Vancouver	1	933	9330050.02	521	524	526	529	6238	6239	6239	6240
59150356	59	British Columbia	5915	5915022	Vancouver	1	933	9330050.02	478	477	475	474	6238	6239	6239	6240
59150357	59	British Columbia	5915	5915022	Vancouver	1	933	9330050.02	923	922	921	920	6238	6239	6239	6240
59150358	59	British Columbia	5915	5915022	Vancouver	1	933	9330050.02	538	532	525	519	6238	6239	6239	6240
59150359	59	British Columbia	5915	5915022	Vancouver	1	933	9330050.02	493	490	488	485	6238	6239	6239	6240
59150360	59	British Columbia	5915	5915022	Vancouver	1	933	9330037.02	636	630	623	617	3645	3609	3574	3538
59150361	59	British Columbia	5915	5915022	Vancouver	1	933	9330037.02	517	510	502	495	3645	3609	3574	3538
59150362	59	British Columbia	5915	5915022	Vancouver	1	933	9330037.02	421	415	409	403	3645	3609	3574	3538
59150363	59	British Columbia	5915	5915022	Vancouver	1	933	9330037.02	487	494	501	508	3645	3609	3574	3538
59150364	59	British Columbia	5915	5915022	Vancouver	1	933	9330037.02	481	469	457	445	3645	3609	3574	3538
59150365	59	British Columbia	5915	5915022	Vancouver	1	933	9330034.02	358	355	351	348	7330	7367	7403	7440
59150366	59	British Columbia	5915	5915022	Vancouver	1	933	9330032.00	681	726	771	816	9218	9338	9457	9577
59150367	59	British Columbia	5915	5915022	Vancouver	1	933	9330032.00	1264	1283	1302	1321	9218	9338	9457	9577
59150368	59	British Columbia	5915	5915022	Vancouver	1	933	9330032.00	509	509	508	508	9218	9338	9457	9577
59150369	59	British Columbia	5915	5915022	Vancouver	1	933	9330034.02	537	537	538	538	7330	7367	7403	7440
59150370	59	British Columbia	5915	5915022	Vancouver	1	933	9330032.00	1334	1351	1369	1386	9218	9338	9457	9577
59150371	59	British Columbia	5915	5915022	Vancouver	1	933	9330032.00	538	540	543	545	9218	9338	9457	9577
59150372	59	British Columbia	5915	5915022	Vancouver	1	933	9330032.00	721	734	746	759	9218	9338	9457	9577
59150373	59	British Columbia	5915	5915022	Vancouver	1	933	9330032.00	712	705	699	692	9218	9338	9457	9577
59150375	59	British Columbia	5915	5915022	Vancouver	1	933	9330033.01	461	449	436	424	5151	5115	5079	5043
59150376	59	British Columbia	5915	5915022	Vancouver	1	933	9330033.01	464	463	461	460	5151	5115	5079	5043
59150377	59	British Columbia	5915	5915022	Vancouver	1	933	9330033.01	498	494	489	485	5151	5115	5079	5043
59150378	59	British Columbia	5915	5915022	Vancouver	1	933	9330033.01	847	833	818	804	5151	5115	5079	5043
59150379	59	British Columbia	5915	5915022	Vancouver	1	933	9330033.01	577	576	575	574	5151	5115	5079	5043
59150380	59	British Columbia	5915	5915022	Vancouver	1	933	9330018.02	594	597	601	604	7000	7042	7083	7125
59150381	59	British Columbia	5915	5915022	Vancouver	1	933	9330018.02	644	650	656	662	7000	7042	7083	7125
59150382	59	British Columbia	5915	5915022	Vancouver	1	933	9330018.02	586	589	592	595	7000	7042	7083	7125
59150383	59	British Columbia	5915	5915022	Vancouver	1	933	9330018.02	536	535	533	532	7000	7042	7083	7125
59150384	59	British Columbia	5915	5915022	Vancouver	1	933	9330018.02	472	476	481	485	7000	7042	7083	7125
59150385	59	British Columbia	5915	5915022	Vancouver	1	933	9330018.02	507	502	496	491	7000	7042	7083	7125
59150386	59	British Columbia	5915	5915022	Vancouver	1	933	9330018.02	592	597	603	608	7000	7042	7083	7125
59150387	59	British Columbia	5915	5915022	Vancouver	1	933	9330018.02	494	505	517	528	7000	7042	7083	7125
59150388	59	British Columbia	5915	5915022	Vancouver	1	933	9330013.01	793	799	804	810	6515	6545	6574	6604
59150389	59	British Columbia	5915	5915022	Vancouver	1	933	9330013.01	707	711	716	720	6515	6545	6574	6604
59150390	59	British Columbia	5915	5915022	Vancouver	1	933	9330013.01	602	603	604	605	6515	6545	6574	6604
59150391	59	British Columbia	5915	5915022	Vancouver	1	933	9330013.01	518	520	522	524	6515	6545	6574	6604
59150392	59	British Columbia	5915	5915022	Vancouver	1	933	9330013.01	496	489	481	474	6515	6545	6574	6604
59150393	59	British Columbia	5915	5915022	Vancouver	1	933	9330013.01	604	612	620	628	6515	6545	6574	6604
59150394	59	British Columbia	5915	5915022	Vancouver	1	933	9330014.02	616	616	615	615	5914	5848	5783	5717
59150395	59	British Columbia	5915	5915022	Vancouver	1	933	9330014.02	739	731	722	714	5914	5848	5783	5717
59150396	59	British Columbia	5915	5915022	Vancouver	1	933	9330014.02	656	652	647	643	5914	5848	5783	5717
59150397	59	British Columbia	5915	5915022	Vancouver	1	933	9330013.01	447	438	429	420	6515	6545	6574	6604
59150398	59	British Columbia	5915	5915022	Vancouver	1	933	9330013.01	487	483	478	474	6515	6545	6574	6604
59150399	59	British Columbia	5915	5915022	Vancouver	1	933	9330013.01	490	501	513	524	6515	6545	6574	6604
59150400	59	British Columbia	5915	5915022	Vancouver	1	933	9330018.02	722	733	745	756	7000	7042	7083	7125
59150401	59	British Columbia	5915	5915022	Vancouver	1	933	9330018.01	626	629	633	636	6960	6988	7015	7043
59150402	59	British Columbia	5915	5915022	Vancouver	1	933	9330018.02	708	714	720	726	7000	7042	7083	7125
59150403	59	British Columbia	5915	5915022	Vancouver	1	933	9330018.01	648	648	647	647	6960	6988	7015	7043
59150404	59	British Columbia	5915	5915022	Vancouver	1	933	9330018.01	530	524	517	511	6960	6988	7015	7043
59150405	59	British Columbia	5915	5915022	Vancouver	1	933	9330018.01	482	491	499	508	6960	6988	7015	7043
59150406	59	British Columbia	5915	5915022	Vancouver	1	933	9330034.01	732	724	717	709	5399	5577	5756	5934
59150407	59	British Columbia	5915	5915022	Vancouver	1	933	9330034.01	774	780	787	793	5399	5577	5756	5934
59150408	59	British Columbia	5915	5915022	Vancouver	1	933	9330034.01	744	736	727	719	5399	5577	5756	5934
59150409	59	British Columbia	5915	5915022	Vancouver	1	933	9330034.01	482	481	481	480	5399	5577	5756	5934
59150410	59	British Columbia	5915	5915022	Vancouver	1	933	9330034.01	613	644	676	707	5399	5577	5756	5934
59150412	59	British Columbia	5915	5915022	Vancouver	1	933	9330033.02	446	445	443	442	3104	3072	3041	3009
59150414	59	British Columbia	5915	5915022	Vancouver	1	933	9330033.02	636	623	609	596	3104	3072	3041	3009
59150415	59	British Columbia	5915	5915022	Vancouver	1	933	9330033.02	870	854	839	823	3104	3072	3041	3009
59150416	59	British Columbia	5915	5915022	Vancouver	1	933	9330018.02	650	637	623	610	7000	7042	7083	7125
59150417	59	British Columbia	5915	5915022	Vancouver	1	933	9330018.02	495	506	517	528	7000	7042	7083	7125
59150419	59	British Columbia	5915	5915022	Vancouver	1	933	9330033.01	448	449	450	451	5151	5115	5079	5043
59150420	59	British Columbia	5915	5915022	Vancouver	1	933	9330034.02	551	546	540	535	7330	7367	7403	7440
59150421	59	British Columbia	5915	5915022	Vancouver	1	933	9330034.02	640	637	635	632	7330	7367	7403	7440
59150422	59	British Columbia	5915	5915022	Vancouver	1	933	9330034.02	894	895	895	896	7330	7367	7403	7440
59150423	59	British Columbia	5915	5915022	Vancouver	1	933	9330034.02	477	486	496	505	7330	7367	7403	7440
59150424	59	British Columbia	5915	5915022	Vancouver	1	933	9330034.02	866	870	875	879	7330	7367	7403	7440
59150425	59	British Columbia	5915	5915022	Vancouver	1	933	9330034.02	393	398	404	409	7330	7367	7403	7440
59150426	59	British Columbia	5915	5915022	Vancouver	1	933	9330034.02	644	654	665	675	7330	7367	7403	7440
59150427	59	British Columbia	5915	5915022	Vancouver	1	933	9330035.02	565	562	559	556	6960	6918	6877	6835
59150428	59	British Columbia	5915	5915022	Vancouver	1	933	9330035.02	591	593	596	598	6960	6918	6877	6835
59150429	59	British Columbia	5915	5915022	Vancouver	1	933	9330035.02	564	567	569	572	6960	6918	6877	6835
59150430	59	British Columbia	5915	5915022	Vancouver	1	933	9330035.01	541	537	532	528	4312	4326	4341	4355
59150431	59	British Columbia	5915	5915022	Vancouver	1	933	9330035.01	606	613	619	626	4312	4326	4341	4355
59150432	59	British Columbia	5915	5915022	Vancouver	1	933	9330035.01	874	870	866	862	4312	4326	4341	4355
59150433	59	British Columbia	5915	5915022	Vancouver	1	933	9330035.01	490	484	478	472	4312	4326	4341	4355
59150434	59	British Columbia	5915	5915022	Vancouver	1	933	9330017.02	480	484	487	491	6640	6648	6657	6665
59150435	59	British Columbia	5915	5915022	Vancouver	1	933	9330017.02	590	583	575	568	6640	6648	6657	6665
59150436	59	British Columbia	5915	5915022	Vancouver	1	933	9330017.02	795	815	834	854	6640	6648	6657	6665
59150437	59	British Columbia	5915	5915022	Vancouver	1	933	9330017.01	1244	1236	1228	1220	7557	7578	7600	7621
59150438	59	British Columbia	5915	5915022	Vancouver	1	933	9330017.02	827	834	842	849	6640	6648	6657	6665
59150439	59	British Columbia	5915	5915022	Vancouver	1	933	9330017.01	502	497	493	488	7557	7578	7600	7621
59150440	59	British Columbia	5915	5915022	Vancouver	1	933	9330017.01	650	658	666	674	7557	7578	7600	7621
59150441	59	British Columbia	5915	5915022	Vancouver	1	933	9330017.01	645	639	634	628	7557	7578	7600	7621
59150442	59	British Columbia	5915	5915022	Vancouver	1	933	9330017.01	646	652	657	663	7557	7578	7600	7621
59150443	59	British Columbia	5915	5915022	Vancouver	1	933	9330017.01	710	730	750	770	7557	7578	7600	7621
59150444	59	British Columbia	5915	5915022	Vancouver	1	933	9330017.01	759	753	748	742	7557	7578	7600	7621
59150445	59	British Columbia	5915	5915022	Vancouver	1	933	9330015.02	628	629	631	632	6351	6456	6560	6665
59150446	59	British Columbia	5915	5915022	Vancouver	1	933	9330015.02	514	522	529	537	6351	6456	6560	6665
59150447	59	British Columbia	5915	5915022	Vancouver	1	933	9330015.02	720	746	773	799	6351	6456	6560	6665
59150448	59	British Columbia	5915	5915022	Vancouver	1	933	9330015.02	642	649	655	662	6351	6456	6560	6665
59150449	59	British Columbia	5915	5915022	Vancouver	1	933	9330015.02	641	666	690	715	6351	6456	6560	6665
59150450	59	British Columbia	5915	5915022	Vancouver	1	933	9330015.02	585	596	606	617	6351	6456	6560	6665
59150451	59	British Columbia	5915	5915022	Vancouver	1	933	9330002.01	505	504	503	502	6310	6470	6629	6789
59150452	59	British Columbia	5915	5915022	Vancouver	1	933	9330002.01	423	422	422	421	6310	6470	6629	6789
59150453	59	British Columbia	5915	5915022	Vancouver	1	933	9330002.03	623	614	604	595	4043	4009	3976	3942
59150454	59	British Columbia	5915	5915022	Vancouver	1	933	9330002.03	681	679	677	675	4043	4009	3976	3942
59150455	59	British Columbia	5915	5915022	Vancouver	1	933	9330002.03	826	830	835	839	4043	4009	3976	3942
59150457	59	British Columbia	5915	5915022	Vancouver	1	933	9330003.01	733	736	738	741	3712	3710	3707	3705
59150459	59	British Columbia	5915	5915022	Vancouver	1	933	9330003.02	655	632	610	587	4594	4575	4557	4538
59150460	59	British Columbia	5915	5915022	Vancouver	1	933	9330003.02	516	516	515	515	4594	4575	4557	4538
59150461	59	British Columbia	5915	5915022	Vancouver	1	933	9330003.01	366	362	359	355	3712	3710	3707	3705
59150462	59	British Columbia	5915	5915022	Vancouver	1	933	9330003.01	440	431	421	412	3712	3710	3707	3705
59150463	59	British Columbia	5915	5915022	Vancouver	1	933	9330003.01	566	576	587	597	3712	3710	3707	3705
59150465	59	British Columbia	5915	5915022	Vancouver	1	933	9330013.04	525	532	540	547	3624	3613	3602	3591
59150466	59	British Columbia	5915	5915022	Vancouver	1	933	9330013.04	486	491	495	500	3624	3613	3602	3591
59150468	59	British Columbia	5915	5915022	Vancouver	1	933	9330013.04	565	567	568	570	3624	3613	3602	3591
59150469	59	British Columbia	5915	5915022	Vancouver	1	933	9330013.04	633	624	616	607	3624	3613	3602	3591
59150470	59	British Columbia	5915	5915022	Vancouver	1	933	9330013.04	570	561	553	544	3624	3613	3602	3591
59150471	59	British Columbia	5915	5915022	Vancouver	1	933	9330013.03	643	652	661	670	5027	5074	5120	5167
59150472	59	British Columbia	5915	5915022	Vancouver	1	933	9330013.03	476	480	484	488	5027	5074	5120	5167
59150473	59	British Columbia	5915	5915022	Vancouver	1	933	9330013.01	662	667	671	676	6515	6545	6574	6604
59150474	59	British Columbia	5915	5915022	Vancouver	1	933	9330013.03	660	671	683	694	5027	5074	5120	5167
59150475	59	British Columbia	5915	5915022	Vancouver	1	933	9330013.01	709	722	736	749	6515	6545	6574	6604
59150476	59	British Columbia	5915	5915022	Vancouver	1	933	9330012.00	903	909	916	922	8182	8262	8342	8422
59150477	59	British Columbia	5915	5915022	Vancouver	1	933	9330011.00	618	620	623	625	6674	6733	6792	6851
59150478	59	British Columbia	5915	5915022	Vancouver	1	933	9330011.00	770	776	781	787	6674	6733	6792	6851
59150479	59	British Columbia	5915	5915022	Vancouver	1	933	9330011.00	470	469	467	466	6674	6733	6792	6851
59150480	59	British Columbia	5915	5915022	Vancouver	1	933	9330011.00	539	542	546	549	6674	6733	6792	6851
59150481	59	British Columbia	5915	5915022	Vancouver	1	933	9330011.00	468	460	451	443	6674	6733	6792	6851
59150482	59	British Columbia	5915	5915022	Vancouver	1	933	9330004.02	847	849	850	852	5631	5610	5590	5569
59150483	59	British Columbia	5915	5915022	Vancouver	1	933	9330004.01	502	502	503	503	5358	5791	6224	6657
59150484	59	British Columbia	5915	5915022	Vancouver	1	933	9330004.01	695	694	692	691	5358	5791	6224	6657
59150485	59	British Columbia	5915	5915022	Vancouver	1	933	9330004.01	543	549	554	560	5358	5791	6224	6657
59150486	59	British Columbia	5915	5915022	Vancouver	1	933	9330004.01	577	570	562	555	5358	5791	6224	6657
59150487	59	British Columbia	5915	5915022	Vancouver	1	933	9330004.01	512	586	661	735	5358	5791	6224	6657
59150488	59	British Columbia	5915	5915022	Vancouver	1	933	9330004.01	804	1136	1468	1800	5358	5791	6224	6657
59150489	59	British Columbia	5915	5915022	Vancouver	1	933	9330006.02	668	764	861	957	5406	5578	5751	5923
59150490	59	British Columbia	5915	5915022	Vancouver	1	933	9330006.02	534	544	555	565	5406	5578	5751	5923
59150491	59	British Columbia	5915	5915022	Vancouver	1	933	9330006.02	471	472	473	474	5406	5578	5751	5923
59150492	59	British Columbia	5915	5915022	Vancouver	1	933	9330006.02	581	587	592	598	5406	5578	5751	5923
59150493	59	British Columbia	5915	5915022	Vancouver	1	933	9330005.00	456	449	441	434	7272	7242	7211	7181
59150494	59	British Columbia	5915	5915022	Vancouver	1	933	9330005.00	401	398	396	393	7272	7242	7211	7181
59150495	59	British Columbia	5915	5915022	Vancouver	1	933	9330005.00	633	631	628	626	7272	7242	7211	7181
59150496	59	British Columbia	5915	5915022	Vancouver	1	933	9330005.00	594	589	584	579	7272	7242	7211	7181
59150497	59	British Columbia	5915	5915022	Vancouver	1	933	9330005.00	620	616	613	609	7272	7242	7211	7181
59150498	59	British Columbia	5915	5915022	Vancouver	1	933	9330005.00	602	605	607	610	7272	7242	7211	7181
59150499	59	British Columbia	5915	5915022	Vancouver	1	933	9330005.00	621	613	606	598	7272	7242	7211	7181
59150500	59	British Columbia	5915	5915022	Vancouver	1	933	9330005.00	722	723	723	724	7272	7242	7211	7181
59150503	59	British Columbia	5915	5915022	Vancouver	1	933	9330007.01	540	553	566	579	5579	5615	5652	5688
59150504	59	British Columbia	5915	5915022	Vancouver	1	933	9330007.01	1026	1040	1053	1067	5579	5615	5652	5688
59150505	59	British Columbia	5915	5915022	Vancouver	1	933	9330007.01	649	652	656	659	5579	5615	5652	5688
59150506	59	British Columbia	5915	5915022	Vancouver	1	933	9330007.01	378	369	361	352	5579	5615	5652	5688
59150507	59	British Columbia	5915	5915022	Vancouver	1	933	9330007.01	484	493	503	512	5579	5615	5652	5688
59150508	59	British Columbia	5915	5915022	Vancouver	1	933	9330007.01	470	476	482	488	5579	5615	5652	5688
59150509	59	British Columbia	5915	5915022	Vancouver	1	933	9330007.01	434	441	449	456	5579	5615	5652	5688
59150510	59	British Columbia	5915	5915022	Vancouver	1	933	9330007.02	458	457	455	454	3613	3774	3934	4095
59150511	59	British Columbia	5915	5915022	Vancouver	1	933	9330007.02	513	680	847	1014	3613	3774	3934	4095
59150512	59	British Columbia	5915	5915022	Vancouver	1	933	9330007.02	469	478	488	497	3613	3774	3934	4095
59150513	59	British Columbia	5915	5915022	Vancouver	1	933	9330010.02	477	483	490	496	4832	4923	5015	5106
59150514	59	British Columbia	5915	5915022	Vancouver	1	933	9330010.02	604	600	595	591	4832	4923	5015	5106
59150515	59	British Columbia	5915	5915022	Vancouver	1	933	9330010.02	382	382	381	381	4832	4923	5015	5106
59150516	59	British Columbia	5915	5915022	Vancouver	1	933	9330010.02	471	471	471	471	4832	4923	5015	5106
59150517	59	British Columbia	5915	5915022	Vancouver	1	933	9330010.02	407	408	408	409	4832	4923	5015	5106
59150518	59	British Columbia	5915	5915022	Vancouver	1	933	9330010.02	417	420	422	425	4832	4923	5015	5106
59150519	59	British Columbia	5915	5915022	Vancouver	1	933	9330010.02	493	583	673	763	4832	4923	5015	5106
59150520	59	British Columbia	5915	5915022	Vancouver	1	933	9330010.01	1017	1022	1026	1031	5371	5390	5409	5428
59150521	59	British Columbia	5915	5915022	Vancouver	1	933	9330012.00	614	620	625	631	8182	8262	8342	8422
59150522	59	British Columbia	5915	5915022	Vancouver	1	933	9330012.00	597	609	621	633	8182	8262	8342	8422
59150523	59	British Columbia	5915	5915022	Vancouver	1	933	9330012.00	629	645	662	678	8182	8262	8342	8422
59150524	59	British Columbia	5915	5915022	Vancouver	1	933	9330012.00	510	518	525	533	8182	8262	8342	8422
59150525	59	British Columbia	5915	5915022	Vancouver	1	933	9330012.00	536	549	562	575	8182	8262	8342	8422
59150526	59	British Columbia	5915	5915022	Vancouver	1	933	9330011.00	561	564	566	569	6674	6733	6792	6851
59150527	59	British Columbia	5915	5915022	Vancouver	1	933	9330011.00	592	624	655	687	6674	6733	6792	6851
59150528	59	British Columbia	5915	5915022	Vancouver	1	933	9330012.00	560	569	577	585	8182	8262	8342	8422
59150529	59	British Columbia	5915	5915022	Vancouver	1	933	9330012.00	542	547	552	557	8182	8262	8342	8422
59150530	59	British Columbia	5915	5915022	Vancouver	1	933	9330012.00	574	566	559	551	8182	8262	8342	8422
59150531	59	British Columbia	5915	5915022	Vancouver	1	933	9330012.00	762	767	773	778	8182	8262	8342	8422
59150532	59	British Columbia	5915	5915022	Vancouver	1	933	9330012.00	585	574	564	553	8182	8262	8342	8422
59150533	59	British Columbia	5915	5915022	Vancouver	1	933	9330012.00	627	634	641	648	8182	8262	8342	8422
59150534	59	British Columbia	5915	5915022	Vancouver	1	933	9330019.00	532	529	527	524	5028	5174	5319	5465
59150535	59	British Columbia	5915	5915022	Vancouver	1	933	9330019.00	607	616	624	633	5028	5174	5319	5465
59150536	59	British Columbia	5915	5915022	Vancouver	1	933	9330019.00	516	516	517	517	5028	5174	5319	5465
59150537	59	British Columbia	5915	5915022	Vancouver	1	933	9330019.00	581	576	570	565	5028	5174	5319	5465
59150538	59	British Columbia	5915	5915022	Vancouver	1	933	9330019.00	284	382	481	579	5028	5174	5319	5465
59150539	59	British Columbia	5915	5915022	Vancouver	1	933	9330019.00	483	483	484	484	5028	5174	5319	5465
59150540	59	British Columbia	5915	5915022	Vancouver	1	933	9330019.00	584	595	607	618	5028	5174	5319	5465
59150541	59	British Columbia	5915	5915022	Vancouver	1	933	9330012.00	744	755	765	776	8182	8262	8342	8422
59150542	59	British Columbia	5915	5915022	Vancouver	1	933	9330019.00	470	485	499	514	5028	5174	5319	5465
59150543	59	British Columbia	5915	5915022	Vancouver	1	933	9330020.00	717	919	1121	1323	2909	3118	3327	3536
59150544	59	British Columbia	5915	5915022	Vancouver	1	933	9330010.01	783	784	785	786	5371	5390	5409	5428
59150545	59	British Columbia	5915	5915022	Vancouver	1	933	9330020.00	714	768	823	877	2909	3118	3327	3536
59150546	59	British Columbia	5915	5915022	Vancouver	1	933	9330010.01	669	685	701	717	5371	5390	5409	5428
59150547	59	British Columbia	5915	5915022	Vancouver	1	933	9330010.01	509	514	518	523	5371	5390	5409	5428
59150548	59	British Columbia	5915	5915022	Vancouver	1	933	9330010.01	388	379	370	361	5371	5390	5409	5428
59150549	59	British Columbia	5915	5915022	Vancouver	1	933	9330010.01	465	463	461	459	5371	5390	5409	5428
59150550	59	British Columbia	5915	5915022	Vancouver	1	933	9330010.01	630	633	635	638	5371	5390	5409	5428
59150551	59	British Columbia	5915	5915022	Vancouver	1	933	9330010.01	471	472	474	475	5371	5390	5409	5428
59150552	59	British Columbia	5915	5915022	Vancouver	1	933	9330010.01	439	439	438	438	5371	5390	5409	5428
59150553	59	British Columbia	5915	5915022	Vancouver	1	933	9330009.00	577	570	564	557	7116	7129	7142	7155
59150554	59	British Columbia	5915	5915022	Vancouver	1	933	9330009.00	482	482	483	483	7116	7129	7142	7155
59150555	59	British Columbia	5915	5915022	Vancouver	1	933	9330009.00	648	639	629	620	7116	7129	7142	7155
59150556	59	British Columbia	5915	5915022	Vancouver	1	933	9330009.00	851	855	858	862	7116	7129	7142	7155
59150557	59	British Columbia	5915	5915022	Vancouver	1	933	9330009.00	602	602	602	602	7116	7129	7142	7155
59150558	59	British Columbia	5915	5915022	Vancouver	1	933	9330009.00	563	558	554	549	7116	7129	7142	7155
59150559	59	British Columbia	5915	5915022	Vancouver	1	933	9330009.00	485	516	548	579	7116	7129	7142	7155
59150560	59	British Columbia	5915	5915022	Vancouver	1	933	9330009.00	576	573	569	566	7116	7129	7142	7155
59150561	59	British Columbia	5915	5915022	Vancouver	1	933	9330007.02	534	532	531	529	3613	3774	3934	4095
59150562	59	British Columbia	5915	5915022	Vancouver	1	933	9330009.00	558	554	551	547	7116	7129	7142	7155
59150563	59	British Columbia	5915	5915022	Vancouver	1	933	9330009.00	654	656	657	659	7116	7129	7142	7155
59150564	59	British Columbia	5915	5915022	Vancouver	1	933	9330009.00	622	628	635	641	7116	7129	7142	7155
59150565	59	British Columbia	5915	5915022	Vancouver	1	933	9330022.00	535	529	523	517	3069	3076	3084	3091
59150566	59	British Columbia	5915	5915022	Vancouver	1	933	9330022.00	541	547	552	558	3069	3076	3084	3091
59150567	59	British Columbia	5915	5915022	Vancouver	1	933	9330022.00	557	547	537	527	3069	3076	3084	3091
59150568	59	British Columbia	5915	5915022	Vancouver	1	933	9330022.00	589	603	616	630	3069	3076	3084	3091
59150569	59	British Columbia	5915	5915022	Vancouver	1	933	9330022.00	846	851	855	860	3069	3076	3084	3091
59150570	59	British Columbia	5915	5915022	Vancouver	1	933	9330009.00	498	495	493	490	7116	7129	7142	7155
59150571	59	British Columbia	5915	5915022	Vancouver	1	933	9330021.00	566	567	567	568	3672	3660	3648	3636
59150572	59	British Columbia	5915	5915022	Vancouver	1	933	9330027.02	340	339	339	338	3747	3708	3668	3629
59150573	59	British Columbia	5915	5915022	Vancouver	1	933	9330027.02	1406	1382	1358	1334	3747	3708	3668	3629
59150575	59	British Columbia	5915	5915022	Vancouver	1	933	9330027.02	669	642	616	589	3747	3708	3668	3629
59150577	59	British Columbia	5915	5915022	Vancouver	1	933	9330027.01	817	816	814	813	4087	4100	4112	4125
59150578	59	British Columbia	5915	5915022	Vancouver	1	933	9330027.01	471	479	488	496	4087	4100	4112	4125
59150579	59	British Columbia	5915	5915022	Vancouver	1	933	9330027.01	411	410	408	407	4087	4100	4112	4125
59150580	59	British Columbia	5915	5915022	Vancouver	1	933	9330027.01	480	486	493	499	4087	4100	4112	4125
59150581	59	British Columbia	5915	5915022	Vancouver	1	933	9330027.01	371	376	380	385	4087	4100	4112	4125
59150582	59	British Columbia	5915	5915022	Vancouver	1	933	9330027.01	571	563	554	546	4087	4100	4112	4125
59150583	59	British Columbia	5915	5915022	Vancouver	1	933	9330041.02	572	577	583	588	7527	7644	7760	7877
59150584	59	British Columbia	5915	5915022	Vancouver	1	933	9330041.02	613	611	608	606	7527	7644	7760	7877
59150585	59	British Columbia	5915	5915022	Vancouver	1	933	9330041.02	493	506	518	531	7527	7644	7760	7877
59150586	59	British Columbia	5915	5915022	Vancouver	1	933	9330041.02	544	546	549	551	7527	7644	7760	7877
59150587	59	British Columbia	5915	5915022	Vancouver	1	933	9330042.00	576	574	573	571	6504	6526	6547	6569
59150588	59	British Columbia	5915	5915022	Vancouver	1	933	9330042.00	584	583	583	582	6504	6526	6547	6569
59150589	59	British Columbia	5915	5915022	Vancouver	1	933	9330042.00	473	478	483	488	6504	6526	6547	6569
59150590	59	British Columbia	5915	5915022	Vancouver	1	933	9330042.00	546	548	549	551	6504	6526	6547	6569
59150591	59	British Columbia	5915	5915022	Vancouver	1	933	9330042.00	628	632	635	639	6504	6526	6547	6569
59150592	59	British Columbia	5915	5915022	Vancouver	1	933	9330042.00	620	623	626	629	6504	6526	6547	6569
59150593	59	British Columbia	5915	5915022	Vancouver	1	933	9330042.00	555	564	572	581	6504	6526	6547	6569
59150594	59	British Columbia	5915	5915022	Vancouver	1	933	9330045.02	447	442	436	431	5879	5888	5897	5906
59150595	59	British Columbia	5915	5915022	Vancouver	1	933	9330042.00	667	668	670	671	6504	6526	6547	6569
59150596	59	British Columbia	5915	5915022	Vancouver	1	933	9330045.02	479	481	484	486	5879	5888	5897	5906
59150597	59	British Columbia	5915	5915022	Vancouver	1	933	9330045.02	727	723	719	715	5879	5888	5897	5906
59150598	59	British Columbia	5915	5915022	Vancouver	1	933	9330045.02	587	579	572	564	5879	5888	5897	5906
59150599	59	British Columbia	5915	5915022	Vancouver	1	933	9330044.00	619	613	608	602	4678	4657	4635	4614
59150600	59	British Columbia	5915	5915022	Vancouver	1	933	9330044.00	498	492	487	481	4678	4657	4635	4614
59150601	59	British Columbia	5915	5915022	Vancouver	1	933	9330045.01	738	745	753	760	4807	4810	4814	4817
59150602	59	British Columbia	5915	5915022	Vancouver	1	933	9330045.01	417	420	422	425	4807	4810	4814	4817
59150603	59	British Columbia	5915	5915022	Vancouver	1	933	9330045.01	420	416	411	407	4807	4810	4814	4817
59150604	59	British Columbia	5915	5915022	Vancouver	1	933	9330045.01	628	626	625	623	4807	4810	4814	4817
59150605	59	British Columbia	5915	5915022	Vancouver	1	933	9330045.02	473	476	480	483	5879	5888	5897	5906
59150606	59	British Columbia	5915	5915022	Vancouver	1	933	9330045.02	711	709	706	704	5879	5888	5897	5906
59150607	59	British Columbia	5915	5915022	Vancouver	1	933	9330045.01	822	826	829	833	4807	4810	4814	4817
59150608	59	British Columbia	5915	5915022	Vancouver	1	933	9330045.01	609	598	588	577	4807	4810	4814	4817
59150609	59	British Columbia	5915	5915022	Vancouver	1	933	9330045.02	518	521	525	528	5879	5888	5897	5906
59150610	59	British Columbia	5915	5915022	Vancouver	1	933	9330045.02	676	676	677	677	5879	5888	5897	5906
59150611	59	British Columbia	5915	5915022	Vancouver	1	933	9330045.02	683	685	686	688	5879	5888	5897	5906
59150612	59	British Columbia	5915	5915022	Vancouver	1	933	9330045.02	579	596	612	629	5879	5888	5897	5906
59150613	59	British Columbia	5915	5915022	Vancouver	1	933	9330046.00	672	691	709	728	5196	5234	5273	5311
59150614	59	British Columbia	5915	5915022	Vancouver	1	933	9330046.00	644	648	653	657	5196	5234	5273	5311
59150615	59	British Columbia	5915	5915022	Vancouver	1	933	9330046.00	491	493	495	497	5196	5234	5273	5311
59150616	59	British Columbia	5915	5915022	Vancouver	1	933	9330046.00	597	595	592	590	5196	5234	5273	5311
59150617	59	British Columbia	5915	5915022	Vancouver	1	933	9330046.00	526	530	535	539	5196	5234	5273	5311
59150618	59	British Columbia	5915	5915022	Vancouver	1	933	9330046.00	656	654	653	651	5196	5234	5273	5311
59150619	59	British Columbia	5915	5915022	Vancouver	1	933	9330046.00	600	609	619	628	5196	5234	5273	5311
59150620	59	British Columbia	5915	5915022	Vancouver	1	933	9330046.00	545	548	552	555	5196	5234	5273	5311
59150621	59	British Columbia	5915	5915022	Vancouver	1	933	9330046.00	467	466	465	464	5196	5234	5273	5311
59150622	59	British Columbia	5915	5915022	Vancouver	1	933	9330047.02	473	474	474	475	4122	4141	4161	4180
59150623	59	British Columbia	5915	5915022	Vancouver	1	933	9330047.02	489	490	492	493	4122	4141	4161	4180
59150624	59	British Columbia	5915	5915022	Vancouver	1	933	9330047.02	560	569	578	587	4122	4141	4161	4180
59150625	59	British Columbia	5915	5915022	Vancouver	1	933	9330047.02	597	600	602	605	4122	4141	4161	4180
59150626	59	British Columbia	5915	5915022	Vancouver	1	933	9330048.00	572	580	589	597	8029	8126	8224	8321
59150627	59	British Columbia	5915	5915022	Vancouver	1	933	9330048.00	522	522	523	523	8029	8126	8224	8321
59150628	59	British Columbia	5915	5915022	Vancouver	1	933	9330048.00	698	716	734	752	8029	8126	8224	8321
59150629	59	British Columbia	5915	5915022	Vancouver	1	933	9330048.00	546	561	575	590	8029	8126	8224	8321
59150630	59	British Columbia	5915	5915022	Vancouver	1	933	9330048.00	1219	1223	1226	1230	8029	8126	8224	8321
59150631	59	British Columbia	5915	5915022	Vancouver	1	933	9330048.00	1177	1214	1252	1289	8029	8126	8224	8321
59150632	59	British Columbia	5915	5915022	Vancouver	1	933	9330048.00	1280	1290	1300	1310	8029	8126	8224	8321
59150633	59	British Columbia	5915	5915022	Vancouver	1	933	9330041.01	697	688	680	671	4462	4474	4487	4499
59150634	59	British Columbia	5915	5915022	Vancouver	1	933	9330041.01	522	527	531	536	4462	4474	4487	4499
59150635	59	British Columbia	5915	5915022	Vancouver	1	933	9330041.01	573	576	578	581	4462	4474	4487	4499
59150636	59	British Columbia	5915	5915022	Vancouver	1	933	9330041.01	714	705	695	686	4462	4474	4487	4499
59150637	59	British Columbia	5915	5915022	Vancouver	1	933	9330041.01	502	521	540	559	4462	4474	4487	4499
59150638	59	British Columbia	5915	5915022	Vancouver	1	933	9330041.01	660	660	660	660	4462	4474	4487	4499
59150639	59	British Columbia	5915	5915022	Vancouver	1	933	9330040.02	511	513	514	516	4581	4561	4541	4521
59150640	59	British Columbia	5915	5915022	Vancouver	1	933	9330040.02	446	444	441	439	4581	4561	4541	4521
59150641	59	British Columbia	5915	5915022	Vancouver	1	933	9330040.02	676	668	659	651	4581	4561	4541	4521
59150642	59	British Columbia	5915	5915022	Vancouver	1	933	9330040.02	638	631	624	617	4581	4561	4541	4521
59150643	59	British Columbia	5915	5915022	Vancouver	1	933	9330040.02	611	609	606	604	4581	4561	4541	4521
59150644	59	British Columbia	5915	5915022	Vancouver	1	933	9330040.02	622	616	610	604	4581	4561	4541	4521
59150645	59	British Columbia	5915	5915022	Vancouver	1	933	9330040.02	478	472	466	460	4581	4561	4541	4521
59150646	59	British Columbia	5915	5915022	Vancouver	1	933	9330040.02	597	609	620	632	4581	4561	4541	4521
59150647	59	British Columbia	5915	5915022	Vancouver	1	933	9330039.02	576	580	585	589	5810	5826	5842	5858
59150648	59	British Columbia	5915	5915022	Vancouver	1	933	9330039.02	421	413	406	398	5810	5826	5842	5858
59150649	59	British Columbia	5915	5915022	Vancouver	1	933	9330039.02	670	668	667	665	5810	5826	5842	5858
59150650	59	British Columbia	5915	5915022	Vancouver	1	933	9330039.02	466	464	463	461	5810	5826	5842	5858
59150651	59	British Columbia	5915	5915022	Vancouver	1	933	9330039.02	398	404	409	415	5810	5826	5842	5858
59150652	59	British Columbia	5915	5915022	Vancouver	1	933	9330039.02	714	710	706	702	5810	5826	5842	5858
59150653	59	British Columbia	5915	5915022	Vancouver	1	933	9330029.00	476	478	479	481	6916	7035	7153	7272
59150654	59	British Columbia	5915	5915022	Vancouver	1	933	9330029.00	610	606	601	597	6916	7035	7153	7272
59150655	59	British Columbia	5915	5915022	Vancouver	1	933	9330029.00	495	494	493	492	6916	7035	7153	7272
59150656	59	British Columbia	5915	5915022	Vancouver	1	933	9330028.00	450	461	472	483	3075	3086	3098	3109
59150657	59	British Columbia	5915	5915022	Vancouver	1	933	9330028.00	499	502	505	508	3075	3086	3098	3109
59150658	59	British Columbia	5915	5915022	Vancouver	1	933	9330029.00	678	673	669	664	6916	7035	7153	7272
59150659	59	British Columbia	5915	5915022	Vancouver	1	933	9330028.00	597	602	608	613	3075	3086	3098	3109
59150660	59	British Columbia	5915	5915022	Vancouver	1	933	9330028.00	478	481	483	486	3075	3086	3098	3109
59150661	59	British Columbia	5915	5915022	Vancouver	1	933	9330028.00	528	518	509	499	3075	3086	3098	3109
59150662	59	British Columbia	5915	5915022	Vancouver	1	933	9330021.00	426	423	420	417	3672	3660	3648	3636
59150663	59	British Columbia	5915	5915022	Vancouver	1	933	9330021.00	442	438	435	431	3672	3660	3648	3636
59150664	59	British Columbia	5915	5915022	Vancouver	1	933	9330021.00	496	499	502	505	3672	3660	3648	3636
59150665	59	British Columbia	5915	5915022	Vancouver	1	933	9330021.00	471	467	464	460	3672	3660	3648	3636
59150666	59	British Columbia	5915	5915022	Vancouver	1	933	9330021.00	424	425	425	426	3672	3660	3648	3636
59150667	59	British Columbia	5915	5915022	Vancouver	1	933	9330020.00	457	452	446	441	2909	3118	3327	3536
59150668	59	British Columbia	5915	5915022	Vancouver	1	933	9330020.00	495	500	504	509	2909	3118	3327	3536
59150669	59	British Columbia	5915	5915022	Vancouver	1	933	9330020.00	526	479	433	386	2909	3118	3327	3536
59150670	59	British Columbia	5915	5915022	Vancouver	1	933	9330028.00	522	522	521	521	3075	3086	3098	3109
59150671	59	British Columbia	5915	5915022	Vancouver	1	933	9330029.00	562	552	543	533	6916	7035	7153	7272
59150672	59	British Columbia	5915	5915022	Vancouver	1	933	9330029.00	692	733	775	816	6916	7035	7153	7272
59150673	59	British Columbia	5915	5915022	Vancouver	1	933	9330029.00	544	645	745	846	6916	7035	7153	7272
59150674	59	British Columbia	5915	5915022	Vancouver	1	933	9330029.00	500	512	525	537	6916	7035	7153	7272
59150675	59	British Columbia	5915	5915022	Vancouver	1	933	9330029.00	656	645	635	624	6916	7035	7153	7272
59150676	59	British Columbia	5915	5915022	Vancouver	1	933	9330031.01	552	558	565	571	6157	6157	6158	6158
59150677	59	British Columbia	5915	5915022	Vancouver	1	933	9330031.01	525	526	528	529	6157	6157	6158	6158
59150678	59	British Columbia	5915	5915022	Vancouver	1	933	9330031.01	593	593	592	592	6157	6157	6158	6158
59150679	59	British Columbia	5915	5915022	Vancouver	1	933	9330031.01	415	416	417	418	6157	6157	6158	6158
59150680	59	British Columbia	5915	5915022	Vancouver	1	933	9330039.01	674	684	693	703	5974	6051	6129	6206
59150681	59	British Columbia	5915	5915022	Vancouver	1	933	9330031.01	453	461	470	478	6157	6157	6158	6158
59150682	59	British Columbia	5915	5915022	Vancouver	1	933	9330031.01	741	745	748	752	6157	6157	6158	6158
59150683	59	British Columbia	5915	5915022	Vancouver	1	933	9330031.01	563	555	548	540	6157	6157	6158	6158
59150684	59	British Columbia	5915	5915022	Vancouver	1	933	9330031.01	759	755	750	746	6157	6157	6158	6158
59150685	59	British Columbia	5915	5915022	Vancouver	1	933	9330031.01	925	904	882	861	6157	6157	6158	6158
59150686	59	British Columbia	5915	5915022	Vancouver	1	933	9330031.02	335	342	350	357	4610	4599	4588	4577
59150687	59	British Columbia	5915	5915022	Vancouver	1	933	9330030.00	441	441	442	442	6986	7076	7166	7256
59150688	59	British Columbia	5915	5915022	Vancouver	1	933	9330030.00	534	532	531	529	6986	7076	7166	7256
59150689	59	British Columbia	5915	5915022	Vancouver	1	933	9330030.00	448	448	449	449	6986	7076	7166	7256
59150690	59	British Columbia	5915	5915022	Vancouver	1	933	9330030.00	564	569	575	580	6986	7076	7166	7256
59150691	59	British Columbia	5915	5915022	Vancouver	1	933	9330030.00	505	503	502	500	6986	7076	7166	7256
59150692	59	British Columbia	5915	5915022	Vancouver	1	933	9330030.00	630	620	609	599	6986	7076	7166	7256
59150693	59	British Columbia	5915	5915022	Vancouver	1	933	9330030.00	422	424	427	429	6986	7076	7166	7256
59150694	59	British Columbia	5915	5915022	Vancouver	1	933	9330030.00	488	486	485	483	6986	7076	7166	7256
59150695	59	British Columbia	5915	5915022	Vancouver	1	933	9330019.00	563	562	562	561	5028	5174	5319	5465
59150696	59	British Columbia	5915	5915022	Vancouver	1	933	9330030.00	510	516	522	528	6986	7076	7166	7256
59150697	59	British Columbia	5915	5915022	Vancouver	1	933	9330030.00	669	663	658	652	6986	7076	7166	7256
59150698	59	British Columbia	5915	5915022	Vancouver	1	933	9330030.00	569	567	564	562	6986	7076	7166	7256
59150699	59	British Columbia	5915	5915022	Vancouver	1	933	9330031.02	485	481	477	473	4610	4599	4588	4577
59150700	59	British Columbia	5915	5915022	Vancouver	1	933	9330031.02	502	496	491	485	4610	4599	4588	4577
59150701	59	British Columbia	5915	5915022	Vancouver	1	933	9330031.02	539	548	558	567	4610	4599	4588	4577
59150702	59	British Columbia	5915	5915022	Vancouver	1	933	9330031.02	477	470	464	457	4610	4599	4588	4577
59150703	59	British Columbia	5915	5915022	Vancouver	1	933	9330031.02	467	461	456	450	4610	4599	4588	4577
59150704	59	British Columbia	5915	5915022	Vancouver	1	933	9330031.02	620	611	601	592	4610	4599	4588	4577
59150705	59	British Columbia	5915	5915022	Vancouver	1	933	9330038.00	593	601	608	616	6002	6187	6372	6557
59150706	59	British Columbia	5915	5915022	Vancouver	1	933	9330038.00	311	305	300	294	6002	6187	6372	6557
59150707	59	British Columbia	5915	5915022	Vancouver	1	933	9330038.00	395	386	378	369	6002	6187	6372	6557
59150708	59	British Columbia	5915	5915022	Vancouver	1	933	9330038.00	894	891	887	884	6002	6187	6372	6557
59150709	59	British Columbia	5915	5915022	Vancouver	1	933	9330038.00	1775	1946	2116	2287	6002	6187	6372	6557
59150710	59	British Columbia	5915	5915022	Vancouver	1	933	9330038.00	612	618	623	629	6002	6187	6372	6557
59150711	59	British Columbia	5915	5915022	Vancouver	1	933	9330050.03	1046	1060	1074	1088	6250	6421	6593	6764
59150712	59	British Columbia	5915	5915022	Vancouver	1	933	9330050.03	488	504	521	537	6250	6421	6593	6764
59150713	59	British Columbia	5915	5915022	Vancouver	1	933	9330050.03	472	474	477	479	6250	6421	6593	6764
59150714	59	British Columbia	5915	5915022	Vancouver	1	933	9330050.03	245	245	245	245	6250	6421	6593	6764
59150715	59	British Columbia	5915	5915022	Vancouver	1	933	9330050.03	471	466	461	456	6250	6421	6593	6764
59150716	59	British Columbia	5915	5915022	Vancouver	1	933	9330050.03	426	424	422	420	6250	6421	6593	6764
59150717	59	British Columbia	5915	5915022	Vancouver	1	933	9330050.04	358	356	355	353	3158	3167	3177	3186
59150718	59	British Columbia	5915	5915022	Vancouver	1	933	9330050.04	532	531	531	530	3158	3167	3177	3186
59150719	59	British Columbia	5915	5915022	Vancouver	1	933	9330050.04	433	437	440	444	3158	3167	3177	3186
59150720	59	British Columbia	5915	5915022	Vancouver	1	933	9330050.04	556	553	551	548	3158	3167	3177	3186
59150721	59	British Columbia	5915	5915022	Vancouver	1	933	9330050.04	442	451	461	470	3158	3167	3177	3186
59150722	59	British Columbia	5915	5915022	Vancouver	1	933	9330050.04	482	482	483	483	3158	3167	3177	3186
59150723	59	British Columbia	5915	5915022	Vancouver	1	933	9330037.01	446	446	445	445	4974	4989	5003	5018
59150724	59	British Columbia	5915	5915022	Vancouver	1	933	9330037.01	465	463	461	459	4974	4989	5003	5018
59150725	59	British Columbia	5915	5915022	Vancouver	1	933	9330037.01	497	499	500	502	4974	4989	5003	5018
59150726	59	British Columbia	5915	5915022	Vancouver	1	933	9330038.00	486	494	502	510	6002	6187	6372	6557
59150727	59	British Columbia	5915	5915022	Vancouver	1	933	9330038.00	475	476	476	477	6002	6187	6372	6557
59150728	59	British Columbia	5915	5915022	Vancouver	1	933	9330038.00	460	471	481	492	6002	6187	6372	6557
59150729	59	British Columbia	5915	5915022	Vancouver	1	933	9330031.02	723	718	712	707	4610	4599	4588	4577
59150730	59	British Columbia	5915	5915022	Vancouver	1	933	9330031.02	462	471	480	489	4610	4599	4588	4577
59150731	59	British Columbia	5915	5915022	Vancouver	1	933	9330032.00	642	638	635	631	9218	9338	9457	9577
59150732	59	British Columbia	5915	5915022	Vancouver	1	933	9330032.00	491	495	500	504	9218	9338	9457	9577
59150733	59	British Columbia	5915	5915022	Vancouver	1	933	9330032.00	561	559	558	556	9218	9338	9457	9577
59150734	59	British Columbia	5915	5915022	Vancouver	1	933	9330033.01	763	768	772	777	5151	5115	5079	5043
59150735	59	British Columbia	5915	5915022	Vancouver	1	933	9330032.00	667	713	759	806	9218	9338	9457	9577
59150736	59	British Columbia	5915	5915022	Vancouver	1	933	9330032.00	690	678	666	653	9218	9338	9457	9577
59150737	59	British Columbia	5915	5915022	Vancouver	1	933	9330037.01	469	472	474	477	4974	4989	5003	5018
59150738	59	British Columbia	5915	5915022	Vancouver	1	933	9330037.01	492	492	491	491	4974	4989	5003	5018
59150739	59	British Columbia	5915	5915022	Vancouver	1	933	9330032.00	408	405	403	400	9218	9338	9457	9577
59150740	59	British Columbia	5915	5915022	Vancouver	1	933	9330037.01	477	487	498	508	4974	4989	5003	5018
59150741	59	British Columbia	5915	5915022	Vancouver	1	933	9330037.02	498	499	499	500	3645	3609	3574	3538
59150742	59	British Columbia	5915	5915022	Vancouver	1	933	9330037.02	605	593	582	570	3645	3609	3574	3538
59150743	59	British Columbia	5915	5915022	Vancouver	1	933	9330037.01	589	598	606	615	4974	4989	5003	5018
59150744	59	British Columbia	5915	5915022	Vancouver	1	933	9330037.01	452	445	439	432	4974	4989	5003	5018
59150745	59	British Columbia	5915	5915022	Vancouver	1	933	9330037.01	599	604	610	615	4974	4989	5003	5018
59150746	59	British Columbia	5915	5915022	Vancouver	1	933	9330037.01	489	484	478	473	4974	4989	5003	5018
59150747	59	British Columbia	5915	5915022	Vancouver	1	933	9330050.04	354	356	357	359	3158	3167	3177	3186
59150748	59	British Columbia	5915	5915022	Vancouver	1	933	9330050.02	536	535	535	534	6238	6239	6239	6240
59150749	59	British Columbia	5915	5915022	Vancouver	1	933	9330050.02	532	547	561	576	6238	6239	6239	6240
59150750	59	British Columbia	5915	5915022	Vancouver	1	933	9330050.03	896	954	1012	1070	6250	6421	6593	6764
59150751	59	British Columbia	5915	5915022	Vancouver	1	933	9330057.02	767	752	738	723	4986	4993	4999	5006
59150752	59	British Columbia	5915	5915022	Vancouver	1	933	9330057.02	304	308	311	315	4986	4993	4999	5006
59150753	59	British Columbia	5915	5915022	Vancouver	1	933	9330057.02	269	267	265	263	4986	4993	4999	5006
59150754	59	British Columbia	5915	5915022	Vancouver	1	933	9330057.02	464	472	481	489	4986	4993	4999	5006
59150755	59	British Columbia	5915	5915022	Vancouver	1	933	9330057.01	792	805	818	831	3164	3246	3328	3410
59150756	59	British Columbia	5915	5915022	Vancouver	1	933	9330057.01	205	208	210	213	3164	3246	3328	3410
59150757	59	British Columbia	5915	5915022	Vancouver	1	933	9330057.01	1109	1095	1082	1068	3164	3246	3328	3410
59150758	59	British Columbia	5915	5915022	Vancouver	1	933	9330057.01	498	497	497	496	3164	3246	3328	3410
59150759	59	British Columbia	5915	5915022	Vancouver	1	933	9330057.01	559	640	722	803	3164	3246	3328	3410
59150760	59	British Columbia	5915	5915022	Vancouver	1	933	9330058.00	581	584	588	591	4193	4182	4172	4161
59150761	59	British Columbia	5915	5915022	Vancouver	1	933	9330058.00	670	696	722	748	4193	4182	4172	4161
59150762	59	British Columbia	5915	5915022	Vancouver	1	933	9330058.00	715	645	575	505	4193	4182	4172	4161
59150763	59	British Columbia	5915	5915022	Vancouver	1	933	9330058.00	359	343	326	310	4193	4182	4172	4161
59150777	59	British Columbia	5915	5915022	Vancouver	1	933	9330059.14	1208	1204	1201	1197	9163	9494	9824	10155
59150779	59	British Columbia	5915	5915022	Vancouver	1	933	9330059.10	999	1011	1022	1034	6456	6614	6773	6931
59150780	59	British Columbia	5915	5915022	Vancouver	1	933	9330059.10	2351	2395	2440	2484	6456	6614	6773	6931
59150782	59	British Columbia	5915	5915022	Vancouver	1	933	9330059.10	467	470	474	477	6456	6614	6773	6931
59150784	59	British Columbia	5915	5915022	Vancouver	1	933	9330059.09	640	638	635	633	7124	7337	7550	7763
59150785	59	British Columbia	5915	5915022	Vancouver	1	933	9330059.09	1897	1899	1901	1903	7124	7337	7550	7763
59150786	59	British Columbia	5915	5915022	Vancouver	1	933	9330059.09	686	806	925	1045	7124	7337	7550	7763
59150787	59	British Columbia	5915	5915022	Vancouver	1	933	9330059.08	491	493	496	498	7007	7038	7069	7100
59150788	59	British Columbia	5915	5915022	Vancouver	1	933	9330059.08	709	712	714	717	7007	7038	7069	7100
59150790	59	British Columbia	5915	5915022	Vancouver	1	933	9330059.07	1187	1191	1196	1200	5046	5196	5346	5496
59150791	59	British Columbia	5915	5915022	Vancouver	1	933	9330059.09	596	600	603	607	7124	7337	7550	7763
59150792	59	British Columbia	5915	5915022	Vancouver	1	933	9330060.02	877	899	920	942	5949	5911	5874	5836
59150793	59	British Columbia	5915	5915022	Vancouver	1	933	9330060.02	968	954	941	927	5949	5911	5874	5836
59150795	59	British Columbia	5915	5915022	Vancouver	1	933	9330060.02	876	870	865	859	5949	5911	5874	5836
59150816	59	British Columbia	5915	5915022	Vancouver	1	933	9330063.00	326	334	341	349	4081	4184	4286	4389
59150817	59	British Columbia	5915	5915022	Vancouver	1	933	9330063.00	544	516	489	461	4081	4184	4286	4389
59150819	59	British Columbia	5915	5915022	Vancouver	1	933	9330061.00	426	437	447	458	5144	5177	5209	5242
59150820	59	British Columbia	5915	5915022	Vancouver	1	933	9330061.00	534	533	533	532	5144	5177	5209	5242
59150821	59	British Columbia	5915	5915022	Vancouver	1	933	9330060.01	472	472	471	471	3136	3148	3160	3172
59150822	59	British Columbia	5915	5915022	Vancouver	1	933	9330060.01	430	424	419	413	3136	3148	3160	3172
59150823	59	British Columbia	5915	5915022	Vancouver	1	933	9330060.01	468	461	455	448	3136	3148	3160	3172
59150824	59	British Columbia	5915	5915022	Vancouver	1	933	9330060.01	410	420	429	439	3136	3148	3160	3172
59150827	59	British Columbia	5915	5915022	Vancouver	1	933	9330060.01	468	479	491	502	3136	3148	3160	3172
59150828	59	British Columbia	5915	5915022	Vancouver	1	933	9330061.00	678	674	671	667	5144	5177	5209	5242
59150831	59	British Columbia	5915	5915022	Vancouver	1	933	9330061.00	629	629	628	628	5144	5177	5209	5242
59150832	59	British Columbia	5915	5915022	Vancouver	1	933	9330061.00	756	748	739	731	5144	5177	5209	5242
59150837	59	British Columbia	5915	5915022	Vancouver	1	933	9330067.01	446	440	434	428	3762	3753	3743	3734
59150840	59	British Columbia	5915	5915022	Vancouver	1	933	9330067.01	429	427	424	422	3762	3753	3743	3734
59150841	59	British Columbia	5915	5915022	Vancouver	1	933	9330067.02	491	476	460	445	4844	4914	4985	5055
59150845	59	British Columbia	5915	5915022	Vancouver	1	933	9330067.01	669	665	660	656	3762	3753	3743	3734
59150846	59	British Columbia	5915	5915022	Vancouver	1	933	9330063.00	784	788	791	795	4081	4184	4286	4389
59150850	59	British Columbia	5915	5915022	Vancouver	1	933	9330066.00	2347	2417	2486	2556	8858	9077	9295	9514
59150859	59	British Columbia	5915	5915022	Vancouver	1	933	9330062.00	414	416	418	420	3419	3412	3404	3397
59150861	59	British Columbia	5915	5915022	Vancouver	1	933	9330062.00	617	621	626	630	3419	3412	3404	3397
59150863	59	British Columbia	5915	5915022	Vancouver	1	933	9330062.00	593	590	587	584	3419	3412	3404	3397
59150864	59	British Columbia	5915	5915022	Vancouver	1	933	9330062.00	508	510	511	513	3419	3412	3404	3397
59150865	59	British Columbia	5915	5915022	Vancouver	1	933	9330063.00	686	674	662	650	4081	4184	4286	4389
59150866	59	British Columbia	5915	5915022	Vancouver	1	933	9330067.01	564	560	557	553	3762	3753	3743	3734
59150871	59	British Columbia	5915	5915022	Vancouver	1	933	9330048.00	549	549	550	550	8029	8126	8224	8321
59150872	59	British Columbia	5915	5915022	Vancouver	1	933	9330048.00	423	422	422	421	8029	8126	8224	8321
59150873	59	British Columbia	5915	5915022	Vancouver	1	933	9330048.00	516	520	523	527	8029	8126	8224	8321
59150874	59	British Columbia	5915	5915022	Vancouver	1	933	9330047.02	596	600	604	608	4122	4141	4161	4180
59150875	59	British Columbia	5915	5915022	Vancouver	1	933	9330047.02	528	526	525	523	4122	4141	4161	4180
59150876	59	British Columbia	5915	5915022	Vancouver	1	933	9330047.01	579	578	576	575	3686	3711	3735	3760
59150877	59	British Columbia	5915	5915022	Vancouver	1	933	9330047.01	354	351	347	344	3686	3711	3735	3760
59150878	59	British Columbia	5915	5915022	Vancouver	1	933	9330047.01	540	539	539	538	3686	3711	3735	3760
59150879	59	British Columbia	5915	5915022	Vancouver	1	933	9330047.01	649	665	680	696	3686	3711	3735	3760
59150880	59	British Columbia	5915	5915022	Vancouver	1	933	9330047.01	584	581	577	574	3686	3711	3735	3760
59150881	59	British Columbia	5915	5915022	Vancouver	1	933	9330047.01	598	603	607	612	3686	3711	3735	3760
59150882	59	British Columbia	5915	5915022	Vancouver	1	933	9330045.01	702	704	706	708	4807	4810	4814	4817
59150883	59	British Columbia	5915	5915022	Vancouver	1	933	9330045.01	470	475	480	485	4807	4810	4814	4817
59150884	59	British Columbia	5915	5915022	Vancouver	1	933	9330047.01	382	395	408	421	3686	3711	3735	3760
59150885	59	British Columbia	5915	5915022	Vancouver	1	933	9330044.00	435	432	430	427	4678	4657	4635	4614
59150886	59	British Columbia	5915	5915022	Vancouver	1	933	9330044.00	496	503	509	516	4678	4657	4635	4614
59150887	59	British Columbia	5915	5915022	Vancouver	1	933	9330043.02	514	516	519	521	4329	4324	4320	4315
59150888	59	British Columbia	5915	5915022	Vancouver	1	933	9330043.02	457	456	454	453	4329	4324	4320	4315
59150889	59	British Columbia	5915	5915022	Vancouver	1	933	9330043.02	506	500	495	489	4329	4324	4320	4315
59150890	59	British Columbia	5915	5915022	Vancouver	1	933	9330043.02	578	587	595	604	4329	4324	4320	4315
59150891	59	British Columbia	5915	5915022	Vancouver	1	933	9330025.00	521	522	524	525	7449	7479	7508	7538
59150892	59	British Columbia	5915	5915022	Vancouver	1	933	9330043.02	429	424	419	414	4329	4324	4320	4315
59150893	59	British Columbia	5915	5915022	Vancouver	1	933	9330025.00	547	550	553	556	7449	7479	7508	7538
59150894	59	British Columbia	5915	5915022	Vancouver	1	933	9330025.00	628	626	623	621	7449	7479	7508	7538
59150895	59	British Columbia	5915	5915022	Vancouver	1	933	9330025.00	532	531	529	528	7449	7479	7508	7538
59150896	59	British Columbia	5915	5915022	Vancouver	1	933	9330025.00	528	533	537	542	7449	7479	7508	7538
59150897	59	British Columbia	5915	5915022	Vancouver	1	933	9330025.00	604	603	603	602	7449	7479	7508	7538
59150898	59	British Columbia	5915	5915022	Vancouver	1	933	9330025.00	502	507	511	516	7449	7479	7508	7538
59150899	59	British Columbia	5915	5915022	Vancouver	1	933	9330025.00	551	575	598	622	7449	7479	7508	7538
59150900	59	British Columbia	5915	5915022	Vancouver	1	933	9330025.00	438	435	433	430	7449	7479	7508	7538
59150901	59	British Columbia	5915	5915022	Vancouver	1	933	9330024.00	450	451	452	453	5831	5875	5919	5963
59150902	59	British Columbia	5915	5915022	Vancouver	1	933	9330024.00	429	463	498	532	5831	5875	5919	5963
59150903	59	British Columbia	5915	5915022	Vancouver	1	933	9330024.00	492	488	483	479	5831	5875	5919	5963
59150904	59	British Columbia	5915	5915022	Vancouver	1	933	9330024.00	430	442	453	465	5831	5875	5919	5963
59150905	59	British Columbia	5915	5915022	Vancouver	1	933	9330024.00	522	523	525	526	5831	5875	5919	5963
59150906	59	British Columbia	5915	5915022	Vancouver	1	933	9330024.00	480	475	469	464	5831	5875	5919	5963
59150907	59	British Columbia	5915	5915022	Vancouver	1	933	9330024.00	613	617	622	626	5831	5875	5919	5963
59150908	59	British Columbia	5915	5915022	Vancouver	1	933	9330008.02	512	517	521	526	4202	4204	4205	4207
59150909	59	British Columbia	5915	5915022	Vancouver	1	933	9330008.02	514	511	509	506	4202	4204	4205	4207
59150910	59	British Columbia	5915	5915022	Vancouver	1	933	9330008.02	475	475	474	474	4202	4204	4205	4207
59150911	59	British Columbia	5915	5915022	Vancouver	1	933	9330008.02	552	554	555	557	4202	4204	4205	4207
59150912	59	British Columbia	5915	5915022	Vancouver	1	933	9330024.00	497	493	490	486	5831	5875	5919	5963
59150913	59	British Columbia	5915	5915022	Vancouver	1	933	9330024.00	506	508	511	513	5831	5875	5919	5963
59150914	59	British Columbia	5915	5915022	Vancouver	1	933	9330024.00	483	477	472	466	5831	5875	5919	5963
59150915	59	British Columbia	5915	5915022	Vancouver	1	933	9330024.00	480	486	492	498	5831	5875	5919	5963
59150916	59	British Columbia	5915	5915022	Vancouver	1	933	9330024.00	449	451	453	455	5831	5875	5919	5963
59150917	59	British Columbia	5915	5915022	Vancouver	1	933	9330025.00	492	497	501	506	7449	7479	7508	7538
59150918	59	British Columbia	5915	5915022	Vancouver	1	933	9330025.00	450	447	443	440	7449	7479	7508	7538
59150919	59	British Columbia	5915	5915022	Vancouver	1	933	9330025.00	459	463	468	472	7449	7479	7508	7538
59150920	59	British Columbia	5915	5915022	Vancouver	1	933	9330025.00	518	510	502	494	7449	7479	7508	7538
59150922	59	British Columbia	5915	5915022	Vancouver	1	933	9330043.01	480	471	461	452	4023	4005	3988	3970
59150923	59	British Columbia	5915	5915022	Vancouver	1	933	9330043.01	598	597	597	596	4023	4005	3988	3970
59150924	59	British Columbia	5915	5915022	Vancouver	1	933	9330043.01	594	584	573	563	4023	4005	3988	3970
59150925	59	British Columbia	5915	5915022	Vancouver	1	933	9330043.01	538	545	551	558	4023	4005	3988	3970
59150926	59	British Columbia	5915	5915022	Vancouver	1	933	9330043.01	715	716	718	719	4023	4005	3988	3970
59150927	59	British Columbia	5915	5915022	Vancouver	1	933	9330043.01	636	628	620	612	4023	4005	3988	3970
59150928	59	British Columbia	5915	5915022	Vancouver	1	933	9330043.01	462	465	467	470	4023	4005	3988	3970
59150929	59	British Columbia	5915	5915022	Vancouver	1	933	9330043.02	424	418	411	405	4329	4324	4320	4315
59150930	59	British Columbia	5915	5915022	Vancouver	1	933	9330044.00	442	440	438	436	4678	4657	4635	4614
59150931	59	British Columbia	5915	5915022	Vancouver	1	933	9330044.00	481	485	488	492	4678	4657	4635	4614
59150932	59	British Columbia	5915	5915022	Vancouver	1	933	9330044.00	429	424	418	413	4678	4657	4635	4614
59150933	59	British Columbia	5915	5915022	Vancouver	1	933	9330044.00	445	443	442	440	4678	4657	4635	4614
59150934	59	British Columbia	5915	5915022	Vancouver	1	933	9330044.00	403	403	404	405	4678	4657	4635	4614
59150935	59	British Columbia	5915	5915022	Vancouver	1	933	9330044.00	430	421	412	403	4678	4657	4635	4614
59150936	59	British Columbia	5915	5915020	Greater Vancouver A	1	933	9330069.01	549	552	555	558	10602	10393	10185	9977
59150937	59	British Columbia	5915	5915020	Greater Vancouver A	1	933	9330069.01	519	528	536	545	10602	10393	10185	9977
59150938	59	British Columbia	5915	5915020	Greater Vancouver A	1	933	9330069.01	315	317	319	321	10602	10393	10185	9977
59150939	59	British Columbia	5915	5915020	Greater Vancouver A	1	933	9330069.01	1192	1178	1164	1150	10602	10393	10185	9977
59150940	59	British Columbia	5915	5915020	Greater Vancouver A	1	933	9330069.01	1007	905	804	702	10602	10393	10185	9977
59150941	59	British Columbia	5915	5915020	Greater Vancouver A	1	933	9330069.01	0	0	0	0	10602	10393	10185	9977
59150942	59	British Columbia	5915	5915020	Greater Vancouver A	1	933	9330069.01	260	238	215	193	10602	10393	10185	9977
59150945	59	British Columbia	5915	5915020	Greater Vancouver A	1	933	9330069.01	419	429	438	447	10602	10393	10185	9977
59150946	59	British Columbia	5915	5915020	Greater Vancouver A	1	933	9330069.01	1069	964	858	753	10602	10393	10185	9977
59150947	59	British Columbia	5915	5915020	Greater Vancouver A	1	933	9330069.01	1245	1299	1353	1408	10602	10393	10185	9977
59150948	59	British Columbia	5915	5915020	Greater Vancouver A	1	933	9330069.01	701	702	702	703	10602	10393	10185	9977
59150952	59	British Columbia	5915	5915803	Musqueam 2	1	933	9330008.01	675	676	676	677	1651	1650	1648	1647
59150953	59	British Columbia	5915	5915022	Vancouver	1	933	9330008.02	558	557	557	556	4202	4204	4205	4207
59150954	59	British Columbia	5915	5915022	Vancouver	1	933	9330008.02	434	434	434	434	4202	4204	4205	4207
59150955	59	British Columbia	5915	5915022	Vancouver	1	933	9330008.02	571	566	560	555	4202	4204	4205	4207
59150956	59	British Columbia	5915	5915022	Vancouver	1	933	9330008.02	585	590	595	600	4202	4204	4205	4207
59150957	59	British Columbia	5915	5915022	Vancouver	1	933	9330023.00	446	452	459	465	4259	4291	4323	4355
59150958	59	British Columbia	5915	5915022	Vancouver	1	933	9330023.00	379	383	386	390	4259	4291	4323	4355
59150959	59	British Columbia	5915	5915022	Vancouver	1	933	9330023.00	511	519	527	535	4259	4291	4323	4355
59150960	59	British Columbia	5915	5915022	Vancouver	1	933	9330023.00	451	456	460	465	4259	4291	4323	4355
59150961	59	British Columbia	5915	5915022	Vancouver	1	933	9330023.00	483	485	488	490	4259	4291	4323	4355
59150962	59	British Columbia	5915	5915022	Vancouver	1	933	9330023.00	464	462	461	459	4259	4291	4323	4355
59150963	59	British Columbia	5915	5915022	Vancouver	1	933	9330026.00	458	470	481	493	4699	4722	4746	4769
59150964	59	British Columbia	5915	5915022	Vancouver	1	933	9330026.00	591	585	578	572	4699	4722	4746	4769
59150965	59	British Columbia	5915	5915022	Vancouver	1	933	9330026.00	419	423	428	432	4699	4722	4746	4769
59150966	59	British Columbia	5915	5915022	Vancouver	1	933	9330026.00	519	527	536	544	4699	4722	4746	4769
59150967	59	British Columbia	5915	5915022	Vancouver	1	933	9330026.00	587	585	584	582	4699	4722	4746	4769
59150968	59	British Columbia	5915	5915022	Vancouver	1	933	9330026.00	526	535	545	554	4699	4722	4746	4769
59150969	59	British Columbia	5915	5915022	Vancouver	1	933	9330026.00	574	576	577	579	4699	4722	4746	4769
59150970	59	British Columbia	5915	5915022	Vancouver	1	933	9330026.00	515	513	511	509	4699	4722	4746	4769
59150971	59	British Columbia	5915	5915022	Vancouver	1	933	9330026.00	510	508	506	504	4699	4722	4746	4769
59150972	59	British Columbia	5915	5915022	Vancouver	1	933	9330025.00	680	681	682	683	7449	7479	7508	7538
59150973	59	British Columbia	5915	5915022	Vancouver	1	933	9330042.00	642	643	644	645	6504	6526	6547	6569
59150974	59	British Columbia	5915	5915022	Vancouver	1	933	9330042.00	525	529	534	538	6504	6526	6547	6569
59150975	59	British Columbia	5915	5915022	Vancouver	1	933	9330042.00	687	683	679	675	6504	6526	6547	6569
59150976	59	British Columbia	5915	5915022	Vancouver	1	933	9330043.02	623	624	626	627	4329	4324	4320	4315
59150977	59	British Columbia	5915	5915022	Vancouver	1	933	9330043.02	798	799	801	802	4329	4324	4320	4315
59150978	59	British Columbia	5915	5915022	Vancouver	1	933	9330023.00	413	416	419	422	4259	4291	4323	4355
59150979	59	British Columbia	5915	5915022	Vancouver	1	933	9330027.02	451	449	447	445	3747	3708	3668	3629
59150980	59	British Columbia	5915	5915022	Vancouver	1	933	9330023.00	498	499	499	500	4259	4291	4323	4355
59150981	59	British Columbia	5915	5915022	Vancouver	1	933	9330027.02	405	415	424	434	3747	3708	3668	3629
59150982	59	British Columbia	5915	5915022	Vancouver	1	933	9330023.00	614	619	624	629	4259	4291	4323	4355
59150983	59	British Columbia	5915	5915022	Vancouver	1	933	9330007.01	609	614	620	625	5579	5615	5652	5688
59150984	59	British Columbia	5915	5915022	Vancouver	1	933	9330007.02	496	493	489	486	3613	3774	3934	4095
59150985	59	British Columbia	5915	5915022	Vancouver	1	933	9330007.02	634	631	627	624	3613	3774	3934	4095
59150986	59	British Columbia	5915	5915022	Vancouver	1	933	9330007.02	510	503	497	490	3613	3774	3934	4095
59150987	59	British Columbia	5915	5915022	Vancouver	1	933	9330007.01	989	976	963	950	5579	5615	5652	5688
59150992	59	British Columbia	5915	5915015	Richmond	1	933	9330151.08	523	519	515	511	10808	11171	11535	11898
59150993	59	British Columbia	5915	5915015	Richmond	1	933	9330151.08	869	862	855	848	10808	11171	11535	11898
59150994	59	British Columbia	5915	5915015	Richmond	1	933	9330151.08	391	387	382	378	10808	11171	11535	11898
59150995	59	British Columbia	5915	5915015	Richmond	1	933	9330151.08	1877	1971	2064	2158	10808	11171	11535	11898
59150996	59	British Columbia	5915	5915015	Richmond	1	933	9330151.08	1304	1295	1285	1276	10808	11171	11535	11898
59150997	59	British Columbia	5915	5915015	Richmond	1	933	9330151.08	367	364	362	359	10808	11171	11535	11898
59150998	59	British Columbia	5915	5915015	Richmond	1	933	9330151.08	838	837	835	834	10808	11171	11535	11898
59151002	59	British Columbia	5915	5915015	Richmond	1	933	9330147.08	587	581	575	569	7939	7860	7782	7703
59151008	59	British Columbia	5915	5915015	Richmond	1	933	9330151.07	904	882	861	839	4262	4958	5653	6349
59151013	59	British Columbia	5915	5915015	Richmond	1	933	9330148.00	1162	1145	1128	1111	12132	12862	13591	14321
59151014	59	British Columbia	5915	5915015	Richmond	1	933	9330148.00	402	397	391	386	12132	12862	13591	14321
59151015	59	British Columbia	5915	5915015	Richmond	1	933	9330148.00	439	437	435	433	12132	12862	13591	14321
59151016	59	British Columbia	5915	5915015	Richmond	1	933	9330149.05	780	778	775	773	2190	2198	2205	2213
59151017	59	British Columbia	5915	5915015	Richmond	1	933	9330149.05	468	471	475	478	2190	2198	2205	2213
59151018	59	British Columbia	5915	5915015	Richmond	1	933	9330149.05	505	509	512	516	2190	2198	2205	2213
59151019	59	British Columbia	5915	5915015	Richmond	1	933	9330149.05	436	440	443	447	2190	2198	2205	2213
59151020	59	British Columbia	5915	5915015	Richmond	1	933	9330143.02	620	614	609	603	4678	4671	4664	4657
59151022	59	British Columbia	5915	5915015	Richmond	1	933	9330143.02	605	610	616	621	4678	4671	4664	4657
59151023	59	British Columbia	5915	5915015	Richmond	1	933	9330143.04	589	590	590	591	5649	5634	5620	5605
59151024	59	British Columbia	5915	5915015	Richmond	1	933	9330143.04	560	559	557	556	5649	5634	5620	5605
59151025	59	British Columbia	5915	5915015	Richmond	1	933	9330143.04	616	612	607	603	5649	5634	5620	5605
59151026	59	British Columbia	5915	5915015	Richmond	1	933	9330143.04	1157	1167	1178	1188	5649	5634	5620	5605
59151027	59	British Columbia	5915	5915015	Richmond	1	933	9330143.04	538	532	525	519	5649	5634	5620	5605
59151028	59	British Columbia	5915	5915015	Richmond	1	933	9330143.01	466	456	445	435	5176	5254	5333	5411
59151029	59	British Columbia	5915	5915015	Richmond	1	933	9330143.01	428	427	427	426	5176	5254	5333	5411
59151030	59	British Columbia	5915	5915015	Richmond	1	933	9330143.01	1559	1655	1750	1846	5176	5254	5333	5411
59151031	59	British Columbia	5915	5915015	Richmond	1	933	9330143.01	315	307	300	292	5176	5254	5333	5411
59151032	59	British Columbia	5915	5915015	Richmond	1	933	9330143.01	384	372	361	349	5176	5254	5333	5411
59151033	59	British Columbia	5915	5915015	Richmond	1	933	9330143.01	413	411	410	408	5176	5254	5333	5411
59151034	59	British Columbia	5915	5915015	Richmond	1	933	9330143.01	502	506	509	513	5176	5254	5333	5411
59151035	59	British Columbia	5915	5915015	Richmond	1	933	9330143.01	227	225	222	220	5176	5254	5333	5411
59151036	59	British Columbia	5915	5915015	Richmond	1	933	9330143.01	335	345	355	365	5176	5254	5333	5411
59151037	59	British Columbia	5915	5915015	Richmond	1	933	9330143.01	548	551	553	556	5176	5254	5333	5411
59151038	59	British Columbia	5915	5915015	Richmond	1	933	9330143.04	504	505	507	508	5649	5634	5620	5605
59151039	59	British Columbia	5915	5915015	Richmond	1	933	9330143.04	1055	1043	1032	1020	5649	5634	5620	5605
59151040	59	British Columbia	5915	5915015	Richmond	1	933	9330143.04	630	627	623	620	5649	5634	5620	5605
59151041	59	British Columbia	5915	5915015	Richmond	1	933	9330142.02	746	742	739	735	5067	5013	4960	4906
59151042	59	British Columbia	5915	5915015	Richmond	1	933	9330142.03	1185	1207	1228	1250	6204	6308	6411	6515
59151043	59	British Columbia	5915	5915015	Richmond	1	933	9330143.02	624	620	617	613	4678	4671	4664	4657
59151044	59	British Columbia	5915	5915015	Richmond	1	933	9330143.02	379	378	378	377	4678	4671	4664	4657
59151045	59	British Columbia	5915	5915015	Richmond	1	933	9330143.02	795	802	808	815	4678	4671	4664	4657
59151046	59	British Columbia	5915	5915015	Richmond	1	933	9330143.02	343	339	334	330	4678	4671	4664	4657
59151048	59	British Columbia	5915	5915015	Richmond	1	933	9330149.09	645	650	655	660	2977	2970	2964	2957
59151049	59	British Columbia	5915	5915015	Richmond	1	933	9330149.09	719	711	703	695	2977	2970	2964	2957
59151050	59	British Columbia	5915	5915015	Richmond	1	933	9330149.09	1613	1609	1606	1602	2977	2970	2964	2957
59151051	59	British Columbia	5915	5915015	Richmond	1	933	9330149.08	677	666	654	643	4631	4591	4550	4510
59151053	59	British Columbia	5915	5915015	Richmond	1	933	9330149.08	724	713	703	692	4631	4591	4550	4510
59151057	59	British Columbia	5915	5915015	Richmond	1	933	9330149.08	1426	1412	1399	1385	4631	4591	4550	4510
59151058	59	British Columbia	5915	5915015	Richmond	1	933	9330148.00	2033	2400	2768	3135	12132	12862	13591	14321
59151059	59	British Columbia	5915	5915015	Richmond	1	933	9330148.00	396	391	385	380	12132	12862	13591	14321
59151061	59	British Columbia	5915	5915015	Richmond	1	933	9330149.07	526	525	523	522	2673	2682	2692	2701
59151062	59	British Columbia	5915	5915015	Richmond	1	933	9330149.07	460	461	461	462	2673	2682	2692	2701
59151063	59	British Columbia	5915	5915015	Richmond	1	933	9330149.07	503	509	514	520	2673	2682	2692	2701
59151064	59	British Columbia	5915	5915015	Richmond	1	933	9330149.07	607	607	607	607	2673	2682	2692	2701
59151065	59	British Columbia	5915	5915015	Richmond	1	933	9330149.02	1188	1180	1171	1163	4700	4675	4650	4625
59151066	59	British Columbia	5915	5915015	Richmond	1	933	9330149.02	421	432	442	453	4700	4675	4650	4625
59151067	59	British Columbia	5915	5915015	Richmond	1	933	9330149.02	435	430	424	419	4700	4675	4650	4625
59151068	59	British Columbia	5915	5915015	Richmond	1	933	9330149.02	387	382	376	371	4700	4675	4650	4625
59151072	59	British Columbia	5915	5915015	Richmond	1	933	9330149.06	501	499	496	494	4912	4881	4850	4819
59151073	59	British Columbia	5915	5915015	Richmond	1	933	9330149.06	542	536	530	524	4912	4881	4850	4819
59151074	59	British Columbia	5915	5915015	Richmond	1	933	9330149.02	1420	1416	1411	1407	4700	4675	4650	4625
59151075	59	British Columbia	5915	5915015	Richmond	1	933	9330142.03	400	444	487	531	6204	6308	6411	6515
59151076	59	British Columbia	5915	5915015	Richmond	1	933	9330142.03	495	497	500	502	6204	6308	6411	6515
59151077	59	British Columbia	5915	5915015	Richmond	1	933	9330142.03	484	494	505	515	6204	6308	6411	6515
59151078	59	British Columbia	5915	5915015	Richmond	1	933	9330142.03	519	518	516	515	6204	6308	6411	6515
59151079	59	British Columbia	5915	5915015	Richmond	1	933	9330142.03	436	445	455	464	6204	6308	6411	6515
59151080	59	British Columbia	5915	5915015	Richmond	1	933	9330142.03	1285	1300	1316	1331	6204	6308	6411	6515
59151081	59	British Columbia	5915	5915015	Richmond	1	933	9330142.03	462	467	473	478	6204	6308	6411	6515
59151082	59	British Columbia	5915	5915015	Richmond	1	933	9330142.03	425	430	434	439	6204	6308	6411	6515
59151083	59	British Columbia	5915	5915015	Richmond	1	933	9330142.03	513	505	498	490	6204	6308	6411	6515
59151084	59	British Columbia	5915	5915015	Richmond	1	933	9330142.02	456	455	455	454	5067	5013	4960	4906
59151085	59	British Columbia	5915	5915015	Richmond	1	933	9330142.02	713	703	692	682	5067	5013	4960	4906
59151086	59	British Columbia	5915	5915015	Richmond	1	933	9330142.02	311	313	316	318	5067	5013	4960	4906
59151087	59	British Columbia	5915	5915015	Richmond	1	933	9330142.02	468	475	483	490	5067	5013	4960	4906
59151088	59	British Columbia	5915	5915015	Richmond	1	933	9330142.02	485	482	478	475	5067	5013	4960	4906
59151089	59	British Columbia	5915	5915015	Richmond	1	933	9330142.02	402	413	425	436	5067	5013	4960	4906
59151090	59	British Columbia	5915	5915015	Richmond	1	933	9330142.01	538	539	540	541	6050	6062	6074	6086
59151091	59	British Columbia	5915	5915015	Richmond	1	933	9330142.01	891	895	900	904	6050	6062	6074	6086
59151092	59	British Columbia	5915	5915015	Richmond	1	933	9330142.01	453	453	452	452	6050	6062	6074	6086
59151093	59	British Columbia	5915	5915015	Richmond	1	933	9330141.01	652	655	657	660	8517	8506	8494	8483
59151094	59	British Columbia	5915	5915015	Richmond	1	933	9330141.01	408	401	393	386	8517	8506	8494	8483
59151095	59	British Columbia	5915	5915015	Richmond	1	933	9330142.01	556	554	552	550	6050	6062	6074	6086
59151097	59	British Columbia	5915	5915015	Richmond	1	933	9330141.01	653	649	644	640	8517	8506	8494	8483
59151098	59	British Columbia	5915	5915015	Richmond	1	933	9330141.01	542	554	566	578	8517	8506	8494	8483
59151099	59	British Columbia	5915	5915015	Richmond	1	933	9330141.01	483	478	472	467	8517	8506	8494	8483
59151100	59	British Columbia	5915	5915015	Richmond	1	933	9330141.01	460	466	472	478	8517	8506	8494	8483
59151101	59	British Columbia	5915	5915015	Richmond	1	933	9330142.01	573	574	574	575	6050	6062	6074	6086
59151102	59	British Columbia	5915	5915015	Richmond	1	933	9330141.01	1237	1237	1238	1238	8517	8506	8494	8483
59151103	59	British Columbia	5915	5915015	Richmond	1	933	9330142.01	385	382	378	375	6050	6062	6074	6086
59151104	59	British Columbia	5915	5915015	Richmond	1	933	9330142.01	477	478	479	480	6050	6062	6074	6086
59151105	59	British Columbia	5915	5915015	Richmond	1	933	9330142.01	759	763	766	770	6050	6062	6074	6086
59151106	59	British Columbia	5915	5915015	Richmond	1	933	9330142.01	473	475	478	480	6050	6062	6074	6086
59151107	59	British Columbia	5915	5915015	Richmond	1	933	9330142.01	945	950	954	959	6050	6062	6074	6086
59151108	59	British Columbia	5915	5915015	Richmond	1	933	9330141.01	840	845	849	854	8517	8506	8494	8483
59151112	59	British Columbia	5915	5915015	Richmond	1	933	9330140.02	429	419	408	398	7397	7414	7430	7447
59151113	59	British Columbia	5915	5915015	Richmond	1	933	9330140.02	731	726	720	715	7397	7414	7430	7447
59151116	59	British Columbia	5915	5915015	Richmond	1	933	9330140.02	793	794	794	795	7397	7414	7430	7447
59151117	59	British Columbia	5915	5915015	Richmond	1	933	9330140.02	510	513	515	518	7397	7414	7430	7447
59151118	59	British Columbia	5915	5915015	Richmond	1	933	9330140.02	664	659	655	650	7397	7414	7430	7447
59151121	59	British Columbia	5915	5915015	Richmond	1	933	9330140.02	439	438	436	435	7397	7414	7430	7447
59151122	59	British Columbia	5915	5915015	Richmond	1	933	9330143.03	655	666	676	687	4795	4803	4812	4820
59151123	59	British Columbia	5915	5915015	Richmond	1	933	9330143.03	565	564	564	563	4795	4803	4812	4820
59151124	59	British Columbia	5915	5915015	Richmond	1	933	9330143.03	656	656	655	655	4795	4803	4812	4820
59151125	59	British Columbia	5915	5915015	Richmond	1	933	9330143.03	447	437	428	418	4795	4803	4812	4820
59151126	59	British Columbia	5915	5915015	Richmond	1	933	9330143.03	401	407	414	420	4795	4803	4812	4820
59151127	59	British Columbia	5915	5915015	Richmond	1	933	9330143.03	526	534	543	551	4795	4803	4812	4820
59151128	59	British Columbia	5915	5915015	Richmond	1	933	9330143.03	261	263	266	268	4795	4803	4812	4820
59151129	59	British Columbia	5915	5915015	Richmond	1	933	9330143.03	871	863	856	848	4795	4803	4812	4820
59151130	59	British Columbia	5915	5915015	Richmond	1	933	9330143.03	415	413	410	408	4795	4803	4812	4820
59151131	59	British Columbia	5915	5915015	Richmond	1	933	9330145.01	607	599	592	584	4382	4353	4325	4296
59151132	59	British Columbia	5915	5915015	Richmond	1	933	9330145.01	559	558	556	555	4382	4353	4325	4296
59151133	59	British Columbia	5915	5915015	Richmond	1	933	9330145.01	816	810	805	799	4382	4353	4325	4296
59151134	59	British Columbia	5915	5915015	Richmond	1	933	9330145.01	770	773	775	778	4382	4353	4325	4296
59151135	59	British Columbia	5915	5915015	Richmond	1	933	9330147.05	1611	1597	1584	1570	4548	4543	4538	4533
59151136	59	British Columbia	5915	5915015	Richmond	1	933	9330147.05	807	818	828	839	4548	4543	4538	4533
59151137	59	British Columbia	5915	5915015	Richmond	1	933	9330147.05	1085	1073	1062	1050	4548	4543	4538	4533
59151138	59	British Columbia	5915	5915015	Richmond	1	933	9330147.05	1044	1054	1065	1075	4548	4543	4538	4533
59151139	59	British Columbia	5915	5915015	Richmond	1	933	9330147.07	843	872	902	931	5969	6226	6482	6739
59151141	59	British Columbia	5915	5915015	Richmond	1	933	9330147.08	1936	1894	1851	1809	7939	7860	7782	7703
59151142	59	British Columbia	5915	5915015	Richmond	1	933	9330147.08	510	498	485	473	7939	7860	7782	7703
59151143	59	British Columbia	5915	5915015	Richmond	1	933	9330147.08	996	1000	1005	1009	7939	7860	7782	7703
59151145	59	British Columbia	5915	5915015	Richmond	1	933	9330147.08	671	668	666	663	7939	7860	7782	7703
59151146	59	British Columbia	5915	5915015	Richmond	1	933	9330147.04	1530	1525	1519	1514	5344	5320	5297	5273
59151147	59	British Columbia	5915	5915015	Richmond	1	933	9330147.04	1031	1022	1014	1005	5344	5320	5297	5273
59151148	59	British Columbia	5915	5915015	Richmond	1	933	9330147.04	1206	1200	1193	1187	5344	5320	5297	5273
59151149	59	British Columbia	5915	5915015	Richmond	1	933	9330147.04	1576	1573	1571	1568	5344	5320	5297	5273
59151150	59	British Columbia	5915	5915015	Richmond	1	933	9330145.01	495	491	488	484	4382	4353	4325	4296
59151151	59	British Columbia	5915	5915015	Richmond	1	933	9330145.02	682	684	685	687	3217	3205	3194	3182
59151152	59	British Columbia	5915	5915015	Richmond	1	933	9330145.02	675	662	650	637	3217	3205	3194	3182
59151153	59	British Columbia	5915	5915015	Richmond	1	933	9330145.02	671	667	663	659	3217	3205	3194	3182
59151154	59	British Columbia	5915	5915015	Richmond	1	933	9330144.06	363	362	360	359	5405	5368	5330	5293
59151155	59	British Columbia	5915	5915015	Richmond	1	933	9330144.06	832	834	836	838	5405	5368	5330	5293
59151156	59	British Columbia	5915	5915015	Richmond	1	933	9330144.06	472	458	443	429	5405	5368	5330	5293
59151157	59	British Columbia	5915	5915015	Richmond	1	933	9330144.06	544	549	555	560	5405	5368	5330	5293
59151158	59	British Columbia	5915	5915015	Richmond	1	933	9330144.06	415	412	410	407	5405	5368	5330	5293
59151159	59	British Columbia	5915	5915015	Richmond	1	933	9330144.04	529	521	514	506	5661	5639	5618	5596
59151160	59	British Columbia	5915	5915015	Richmond	1	933	9330144.03	806	815	823	832	2520	2528	2537	2545
59151161	59	British Columbia	5915	5915015	Richmond	1	933	9330144.03	602	604	607	609	2520	2528	2537	2545
59151162	59	British Columbia	5915	5915015	Richmond	1	933	9330144.03	402	401	400	399	2520	2528	2537	2545
59151163	59	British Columbia	5915	5915015	Richmond	1	933	9330144.03	710	708	707	705	2520	2528	2537	2545
59151164	59	British Columbia	5915	5915015	Richmond	1	933	9330146.00	858	875	893	910	7292	7497	7703	7908
59151165	59	British Columbia	5915	5915015	Richmond	1	933	9330146.00	371	369	368	366	7292	7497	7703	7908
59151166	59	British Columbia	5915	5915015	Richmond	1	933	9330146.00	356	356	357	357	7292	7497	7703	7908
59151167	59	British Columbia	5915	5915015	Richmond	1	933	9330146.00	804	819	835	850	7292	7497	7703	7908
59151168	59	British Columbia	5915	5915015	Richmond	1	933	9330146.00	445	447	449	451	7292	7497	7703	7908
59151169	59	British Columbia	5915	5915015	Richmond	1	933	9330146.00	1037	1191	1344	1498	7292	7497	7703	7908
59151170	59	British Columbia	5915	5915015	Richmond	1	933	9330146.00	568	572	576	580	7292	7497	7703	7908
59151171	59	British Columbia	5915	5915015	Richmond	1	933	9330146.00	332	338	343	349	7292	7497	7703	7908
59151172	59	British Columbia	5915	5915015	Richmond	1	933	9330146.00	500	506	512	518	7292	7497	7703	7908
59151173	59	British Columbia	5915	5915015	Richmond	1	933	9330146.00	1385	1385	1385	1385	7292	7497	7703	7908
59151174	59	British Columbia	5915	5915015	Richmond	1	933	9330144.06	696	689	681	674	5405	5368	5330	5293
59151175	59	British Columbia	5915	5915015	Richmond	1	933	9330144.06	592	581	571	560	5405	5368	5330	5293
59151176	59	British Columbia	5915	5915015	Richmond	1	933	9330144.06	241	236	231	226	5405	5368	5330	5293
59151177	59	British Columbia	5915	5915015	Richmond	1	933	9330144.06	657	653	649	645	5405	5368	5330	5293
59151178	59	British Columbia	5915	5915015	Richmond	1	933	9330144.06	595	594	594	593	5405	5368	5330	5293
59151179	59	British Columbia	5915	5915015	Richmond	1	933	9330145.02	702	698	693	689	3217	3205	3194	3182
59151180	59	British Columbia	5915	5915015	Richmond	1	933	9330145.02	487	495	502	510	3217	3205	3194	3182
59151182	59	British Columbia	5915	5915015	Richmond	1	933	9330146.00	635	638	642	645	7292	7497	7703	7908
59151195	59	British Columbia	5915	5915015	Richmond	1	933	9330151.03	1135	1126	1118	1109	3135	3248	3360	3473
59151196	59	British Columbia	5915	5915015	Richmond	1	933	9330151.03	534	542	551	559	3135	3248	3360	3473
59151197	59	British Columbia	5915	5915015	Richmond	1	933	9330151.03	1466	1579	1692	1805	3135	3248	3360	3473
59151198	59	British Columbia	5915	5915022	Vancouver	1	933	9330004.02	504	509	513	518	5631	5610	5590	5569
59151199	59	British Columbia	5915	5915022	Vancouver	1	933	9330004.02	514	496	479	461	5631	5610	5590	5569
59151200	59	British Columbia	5915	5915022	Vancouver	1	933	9330004.02	505	511	516	522	5631	5610	5590	5569
59151201	59	British Columbia	5915	5915022	Vancouver	1	933	9330004.02	410	415	420	425	5631	5610	5590	5569
59151202	59	British Columbia	5915	5915022	Vancouver	1	933	9330003.01	440	432	424	416	3712	3710	3707	3705
59151203	59	British Columbia	5915	5915022	Vancouver	1	933	9330003.02	573	573	572	572	4594	4575	4557	4538
59151204	59	British Columbia	5915	5915022	Vancouver	1	933	9330003.02	636	635	633	632	4594	4575	4557	4538
59151205	59	British Columbia	5915	5915022	Vancouver	1	933	9330003.02	260	264	267	271	4594	4575	4557	4538
59151206	59	British Columbia	5915	5915022	Vancouver	1	933	9330003.02	671	652	632	613	4594	4575	4557	4538
59151207	59	British Columbia	5915	5915022	Vancouver	1	933	9330003.02	533	539	544	550	4594	4575	4557	4538
59151208	59	British Columbia	5915	5915022	Vancouver	1	933	9330003.02	750	766	782	798	4594	4575	4557	4538
59151209	59	British Columbia	5915	5915022	Vancouver	1	933	9330002.04	654	640	627	613	4513	4516	4520	4523
59151211	59	British Columbia	5915	5915022	Vancouver	1	933	9330002.03	564	544	523	503	4043	4009	3976	3942
59151213	59	British Columbia	5915	5915022	Vancouver	1	933	9330002.04	646	649	651	654	4513	4516	4520	4523
59151214	59	British Columbia	5915	5915022	Vancouver	1	933	9330002.04	619	611	602	594	4513	4516	4520	4523
59151215	59	British Columbia	5915	5915022	Vancouver	1	933	9330002.04	543	544	544	545	4513	4516	4520	4523
59151216	59	British Columbia	5915	5915022	Vancouver	1	933	9330002.04	654	657	661	664	4513	4516	4520	4523
59151217	59	British Columbia	5915	5915022	Vancouver	1	933	9330002.04	404	403	402	401	4513	4516	4520	4523
59151219	59	British Columbia	5915	5915022	Vancouver	1	933	9330002.01	452	447	441	436	6310	6470	6629	6789
59151220	59	British Columbia	5915	5915022	Vancouver	1	933	9330002.01	477	477	478	478	6310	6470	6629	6789
59151221	59	British Columbia	5915	5915022	Vancouver	1	933	9330002.01	720	731	743	754	6310	6470	6629	6789
59151222	59	British Columbia	5915	5915022	Vancouver	1	933	9330015.02	589	595	600	606	6351	6456	6560	6665
59151223	59	British Columbia	5915	5915022	Vancouver	1	933	9330015.02	611	634	658	681	6351	6456	6560	6665
59151224	59	British Columbia	5915	5915022	Vancouver	1	933	9330015.01	754	776	799	821	5526	5566	5607	5647
59151225	59	British Columbia	5915	5915022	Vancouver	1	933	9330015.01	554	549	543	538	5526	5566	5607	5647
59151226	59	British Columbia	5915	5915022	Vancouver	1	933	9330015.01	671	676	681	686	5526	5566	5607	5647
59151227	59	British Columbia	5915	5915022	Vancouver	1	933	9330015.01	595	601	608	614	5526	5566	5607	5647
59151228	59	British Columbia	5915	5915022	Vancouver	1	933	9330001.01	604	609	615	620	6265	6237	6210	6182
59151229	59	British Columbia	5915	5915022	Vancouver	1	933	9330001.01	887	880	872	865	6265	6237	6210	6182
59151230	59	British Columbia	5915	5915022	Vancouver	1	933	9330001.01	369	373	377	381	6265	6237	6210	6182
59151231	59	British Columbia	5915	5915022	Vancouver	1	933	9330001.01	308	317	325	334	6265	6237	6210	6182
59151232	59	British Columbia	5915	5915025	Burnaby	1	933	9330221.01	614	617	619	622	1792	1807	1823	1838
59151234	59	British Columbia	5915	5915022	Vancouver	1	933	9330001.01	285	279	272	266	6265	6237	6210	6182
59151236	59	British Columbia	5915	5915022	Vancouver	1	933	9330001.01	1126	1119	1113	1106	6265	6237	6210	6182
59151237	59	British Columbia	5915	5915025	Burnaby	1	933	9330221.01	625	631	636	642	1792	1807	1823	1838
59151238	59	British Columbia	5915	5915025	Burnaby	1	933	9330221.01	552	560	567	575	1792	1807	1823	1838
59151239	59	British Columbia	5915	5915025	Burnaby	1	933	9330221.03	476	487	498	509	3680	3702	3723	3745
59151240	59	British Columbia	5915	5915025	Burnaby	1	933	9330221.03	576	576	577	577	3680	3702	3723	3745
59151241	59	British Columbia	5915	5915025	Burnaby	1	933	9330221.03	722	722	721	721	3680	3702	3723	3745
59151242	59	British Columbia	5915	5915025	Burnaby	1	933	9330221.03	641	646	650	655	3680	3702	3723	3745
59151243	59	British Columbia	5915	5915025	Burnaby	1	933	9330221.03	540	546	553	559	3680	3702	3723	3745
59151244	59	British Columbia	5915	5915025	Burnaby	1	933	9330221.03	725	725	724	724	3680	3702	3723	3745
59151252	59	British Columbia	5915	5915025	Burnaby	1	933	9330223.01	1734	1745	1756	1767	8016	8068	8121	8173
59151253	59	British Columbia	5915	5915025	Burnaby	1	933	9330223.01	756	760	764	768	8016	8068	8121	8173
59151254	59	British Columbia	5915	5915025	Burnaby	1	933	9330223.01	1631	1672	1714	1755	8016	8068	8121	8173
59151255	59	British Columbia	5915	5915025	Burnaby	1	933	9330223.01	825	827	828	830	8016	8068	8121	8173
59151256	59	British Columbia	5915	5915025	Burnaby	1	933	9330223.01	496	480	465	449	8016	8068	8121	8173
59151257	59	British Columbia	5915	5915025	Burnaby	1	933	9330223.01	739	749	760	770	8016	8068	8121	8173
59151258	59	British Columbia	5915	5915025	Burnaby	1	933	9330223.01	880	875	869	864	8016	8068	8121	8173
59151259	59	British Columbia	5915	5915025	Burnaby	1	933	9330223.02	841	865	889	913	4939	5228	5517	5806
59151260	59	British Columbia	5915	5915025	Burnaby	1	933	9330223.02	475	469	462	456	4939	5228	5517	5806
59151261	59	British Columbia	5915	5915025	Burnaby	1	933	9330223.02	622	617	613	608	4939	5228	5517	5806
59151262	59	British Columbia	5915	5915025	Burnaby	1	933	9330223.02	643	643	642	642	4939	5228	5517	5806
59151263	59	British Columbia	5915	5915025	Burnaby	1	933	9330233.00	507	505	502	500	7692	7768	7845	7921
59151264	59	British Columbia	5915	5915025	Burnaby	1	933	9330233.00	586	594	601	609	7692	7768	7845	7921
59151265	59	British Columbia	5915	5915025	Burnaby	1	933	9330233.00	526	535	545	554	7692	7768	7845	7921
59151266	59	British Columbia	5915	5915025	Burnaby	1	933	9330233.00	499	491	482	474	7692	7768	7845	7921
59151267	59	British Columbia	5915	5915025	Burnaby	1	933	9330233.00	890	888	885	883	7692	7768	7845	7921
59151268	59	British Columbia	5915	5915025	Burnaby	1	933	9330232.00	577	580	584	587	3250	3258	3267	3275
59151269	59	British Columbia	5915	5915025	Burnaby	1	933	9330232.00	713	716	718	721	3250	3258	3267	3275
59151270	59	British Columbia	5915	5915025	Burnaby	1	933	9330232.00	659	659	658	658	3250	3258	3267	3275
59151271	59	British Columbia	5915	5915025	Burnaby	1	933	9330224.02	692	698	705	711	4957	4980	5004	5027
59151272	59	British Columbia	5915	5915025	Burnaby	1	933	9330224.02	1032	1037	1041	1046	4957	4980	5004	5027
59151273	59	British Columbia	5915	5915025	Burnaby	1	933	9330224.02	707	710	714	717	4957	4980	5004	5027
59151274	59	British Columbia	5915	5915025	Burnaby	1	933	9330224.02	447	451	455	459	4957	4980	5004	5027
59151275	59	British Columbia	5915	5915025	Burnaby	1	933	9330231.00	568	559	549	540	4120	4204	4287	4371
59151276	59	British Columbia	5915	5915025	Burnaby	1	933	9330231.00	586	583	580	577	4120	4204	4287	4371
59151277	59	British Columbia	5915	5915025	Burnaby	1	933	9330224.01	291	291	290	290	6584	6561	6537	6514
59151278	59	British Columbia	5915	5915025	Burnaby	1	933	9330225.01	647	649	650	652	5846	5848	5851	5853
59151279	59	British Columbia	5915	5915025	Burnaby	1	933	9330225.01	594	600	605	611	5846	5848	5851	5853
59151280	59	British Columbia	5915	5915025	Burnaby	1	933	9330225.01	431	432	432	433	5846	5848	5851	5853
59151281	59	British Columbia	5915	5915025	Burnaby	1	933	9330225.01	533	530	526	523	5846	5848	5851	5853
59151282	59	British Columbia	5915	5915025	Burnaby	1	933	9330225.01	651	640	630	619	5846	5848	5851	5853
59151283	59	British Columbia	5915	5915025	Burnaby	1	933	9330225.01	733	732	732	731	5846	5848	5851	5853
59151284	59	British Columbia	5915	5915025	Burnaby	1	933	9330225.01	624	615	607	598	5846	5848	5851	5853
59151286	59	British Columbia	5915	5915025	Burnaby	1	933	9330225.01	860	870	879	889	5846	5848	5851	5853
59151288	59	British Columbia	5915	5915025	Burnaby	1	933	9330226.02	711	713	714	716	3899	3877	3854	3832
59151289	59	British Columbia	5915	5915025	Burnaby	1	933	9330226.04	521	516	511	506	2828	3056	3283	3511
59151290	59	British Columbia	5915	5915025	Burnaby	1	933	9330226.03	836	830	823	817	8052	8466	8881	9295
59151291	59	British Columbia	5915	5915025	Burnaby	1	933	9330226.02	630	635	639	644	3899	3877	3854	3832
59151292	59	British Columbia	5915	5915025	Burnaby	1	933	9330226.02	838	822	806	790	3899	3877	3854	3832
59151293	59	British Columbia	5915	5915025	Burnaby	1	933	9330228.04	744	708	673	637	5660	5592	5523	5455
59151294	59	British Columbia	5915	5915025	Burnaby	1	933	9330228.03	417	442	467	492	4566	4565	4565	4564
59151297	59	British Columbia	5915	5915025	Burnaby	1	933	9330228.03	243	242	240	239	4566	4565	4565	4564
59151298	59	British Columbia	5915	5915025	Burnaby	1	933	9330228.03	1302	1355	1407	1460	4566	4565	4565	4564
59151299	59	British Columbia	5915	5915025	Burnaby	1	933	9330228.03	940	872	804	736	4566	4565	4565	4564
59151300	59	British Columbia	5915	5915025	Burnaby	1	933	9330228.03	425	420	414	409	4566	4565	4565	4564
59151302	59	British Columbia	5915	5915025	Burnaby	1	933	9330226.03	1823	2058	2292	2527	8052	8466	8881	9295
59151304	59	British Columbia	5915	5915025	Burnaby	1	933	9330227.01	846	831	815	800	5171	5053	4934	4816
59151305	59	British Columbia	5915	5915025	Burnaby	1	933	9330227.01	973	937	902	866	5171	5053	4934	4816
59151307	59	British Columbia	5915	5915025	Burnaby	1	933	9330227.01	853	855	857	859	5171	5053	4934	4816
59151308	59	British Columbia	5915	5915025	Burnaby	1	933	9330227.02	466	615	765	914	5343	5505	5667	5829
59151309	59	British Columbia	5915	5915025	Burnaby	1	933	9330227.02	482	507	533	558	5343	5505	5667	5829
59151310	59	British Columbia	5915	5915025	Burnaby	1	933	9330227.02	640	639	637	636	5343	5505	5667	5829
59151311	59	British Columbia	5915	5915025	Burnaby	1	933	9330227.02	848	840	832	824	5343	5505	5667	5829
59151312	59	British Columbia	5915	5915025	Burnaby	1	933	9330227.02	430	431	433	434	5343	5505	5667	5829
59151313	59	British Columbia	5915	5915025	Burnaby	1	933	9330227.02	1188	1184	1181	1177	5343	5505	5667	5829
59151314	59	British Columbia	5915	5915025	Burnaby	1	933	9330227.02	631	634	638	641	5343	5505	5667	5829
59151315	59	British Columbia	5915	5915025	Burnaby	1	933	9330227.02	658	654	649	645	5343	5505	5667	5829
59151316	59	British Columbia	5915	5915025	Burnaby	1	933	9330221.04	747	741	736	730	5502	5549	5597	5644
59151317	59	British Columbia	5915	5915025	Burnaby	1	933	9330221.04	549	555	562	568	5502	5549	5597	5644
59151318	59	British Columbia	5915	5915025	Burnaby	1	933	9330221.04	618	641	664	687	5502	5549	5597	5644
59151319	59	British Columbia	5915	5915025	Burnaby	1	933	9330221.04	677	682	686	691	5502	5549	5597	5644
59151320	59	British Columbia	5915	5915025	Burnaby	1	933	9330221.04	714	713	712	711	5502	5549	5597	5644
59151321	59	British Columbia	5915	5915025	Burnaby	1	933	9330221.04	585	592	599	606	5502	5549	5597	5644
59151322	59	British Columbia	5915	5915025	Burnaby	1	933	9330221.04	893	902	911	920	5502	5549	5597	5644
59151323	59	British Columbia	5915	5915025	Burnaby	1	933	9330226.04	747	971	1196	1420	2828	3056	3283	3511
59151324	59	British Columbia	5915	5915025	Burnaby	1	933	9330226.04	408	418	427	437	2828	3056	3283	3511
59151325	59	British Columbia	5915	5915025	Burnaby	1	933	9330226.04	248	244	240	236	2828	3056	3283	3511
59151326	59	British Columbia	5915	5915025	Burnaby	1	933	9330226.04	505	509	513	517	2828	3056	3283	3511
59151327	59	British Columbia	5915	5915025	Burnaby	1	933	9330226.04	399	398	396	395	2828	3056	3283	3511
59151328	59	British Columbia	5915	5915025	Burnaby	1	933	9330226.03	853	867	880	894	8052	8466	8881	9295
59151329	59	British Columbia	5915	5915025	Burnaby	1	933	9330226.03	1435	1611	1786	1962	8052	8466	8881	9295
59151332	59	British Columbia	5915	5915025	Burnaby	1	933	9330221.04	720	723	727	730	5502	5549	5597	5644
59151336	59	British Columbia	5915	5915025	Burnaby	1	933	9330224.01	1245	1189	1134	1078	6584	6561	6537	6514
59151338	59	British Columbia	5915	5915025	Burnaby	1	933	9330224.01	2459	2461	2462	2464	6584	6561	6537	6514
59151339	59	British Columbia	5915	5915025	Burnaby	1	933	9330224.01	520	527	533	540	6584	6561	6537	6514
59151340	59	British Columbia	5915	5915025	Burnaby	1	933	9330224.02	1284	1288	1293	1297	4957	4980	5004	5027
59151341	59	British Columbia	5915	5915025	Burnaby	1	933	9330224.02	795	796	796	797	4957	4980	5004	5027
59151342	59	British Columbia	5915	5915025	Burnaby	1	933	9330223.02	654	904	1155	1405	4939	5228	5517	5806
59151343	59	British Columbia	5915	5915025	Burnaby	1	933	9330224.01	957	919	881	843	6584	6561	6537	6514
59151345	59	British Columbia	5915	5915025	Burnaby	1	933	9330228.04	737	719	700	682	5660	5592	5523	5455
59151346	59	British Columbia	5915	5915025	Burnaby	1	933	9330228.04	522	519	515	512	5660	5592	5523	5455
59151347	59	British Columbia	5915	5915025	Burnaby	1	933	9330228.04	687	684	682	679	5660	5592	5523	5455
59151348	59	British Columbia	5915	5915025	Burnaby	1	933	9330228.02	533	536	540	543	3741	3748	3754	3761
59151349	59	British Columbia	5915	5915025	Burnaby	1	933	9330228.04	395	391	386	382	5660	5592	5523	5455
59151350	59	British Columbia	5915	5915025	Burnaby	1	933	9330228.02	683	681	680	678	3741	3748	3754	3761
59151351	59	British Columbia	5915	5915022	Vancouver	1	933	9330016.04	780	776	771	767	7364	7358	7352	7346
59151352	59	British Columbia	5915	5915022	Vancouver	1	933	9330016.04	400	397	393	390	7364	7358	7352	7346
59151353	59	British Columbia	5915	5915022	Vancouver	1	933	9330016.04	454	454	453	453	7364	7358	7352	7346
59151354	59	British Columbia	5915	5915022	Vancouver	1	933	9330016.04	481	481	482	482	7364	7358	7352	7346
59151355	59	British Columbia	5915	5915022	Vancouver	1	933	9330016.04	677	676	676	675	7364	7358	7352	7346
59151356	59	British Columbia	5915	5915022	Vancouver	1	933	9330016.04	1192	1195	1197	1200	7364	7358	7352	7346
59151357	59	British Columbia	5915	5915022	Vancouver	1	933	9330016.04	631	635	639	643	7364	7358	7352	7346
59151358	59	British Columbia	5915	5915022	Vancouver	1	933	9330016.04	484	486	487	489	7364	7358	7352	7346
59151359	59	British Columbia	5915	5915022	Vancouver	1	933	9330016.04	591	588	585	582	7364	7358	7352	7346
59151360	59	British Columbia	5915	5915022	Vancouver	1	933	9330036.01	553	554	556	557	6221	6220	6220	6219
59151361	59	British Columbia	5915	5915022	Vancouver	1	933	9330036.01	533	527	522	516	6221	6220	6220	6219
59151362	59	British Columbia	5915	5915022	Vancouver	1	933	9330036.01	582	585	588	591	6221	6220	6220	6219
59151363	59	British Columbia	5915	5915022	Vancouver	1	933	9330036.01	655	651	648	644	6221	6220	6220	6219
59151364	59	British Columbia	5915	5915022	Vancouver	1	933	9330036.01	712	707	701	696	6221	6220	6220	6219
59151365	59	British Columbia	5915	5915022	Vancouver	1	933	9330036.01	532	529	527	524	6221	6220	6220	6219
59151366	59	British Columbia	5915	5915022	Vancouver	1	933	9330036.01	498	501	503	506	6221	6220	6220	6219
59151367	59	British Columbia	5915	5915022	Vancouver	1	933	9330036.01	563	571	580	588	6221	6220	6220	6219
59151368	59	British Columbia	5915	5915022	Vancouver	1	933	9330036.01	567	566	566	565	6221	6220	6220	6219
59151369	59	British Columbia	5915	5915022	Vancouver	1	933	9330036.02	700	698	697	695	6137	6134	6131	6128
59151370	59	British Columbia	5915	5915022	Vancouver	1	933	9330036.02	762	756	750	744	6137	6134	6131	6128
59151371	59	British Columbia	5915	5915022	Vancouver	1	933	9330036.02	657	667	676	686	6137	6134	6131	6128
59151372	59	British Columbia	5915	5915022	Vancouver	1	933	9330036.02	553	552	551	550	6137	6134	6131	6128
59151373	59	British Columbia	5915	5915022	Vancouver	1	933	9330036.02	738	748	758	768	6137	6134	6131	6128
59151374	59	British Columbia	5915	5915025	Burnaby	1	933	9330229.00	698	704	710	716	7179	7217	7256	7294
59151375	59	British Columbia	5915	5915025	Burnaby	1	933	9330229.00	564	562	559	557	7179	7217	7256	7294
59151376	59	British Columbia	5915	5915025	Burnaby	1	933	9330229.00	967	998	1030	1061	7179	7217	7256	7294
59151377	59	British Columbia	5915	5915025	Burnaby	1	933	9330229.00	482	480	479	477	7179	7217	7256	7294
59151378	59	British Columbia	5915	5915025	Burnaby	1	933	9330229.00	374	392	410	428	7179	7217	7256	7294
59151379	59	British Columbia	5915	5915025	Burnaby	1	933	9330229.00	373	363	352	342	7179	7217	7256	7294
59151380	59	British Columbia	5915	5915025	Burnaby	1	933	9330229.00	613	621	630	638	7179	7217	7256	7294
59151381	59	British Columbia	5915	5915025	Burnaby	1	933	9330229.00	673	680	688	695	7179	7217	7256	7294
59151382	59	British Columbia	5915	5915025	Burnaby	1	933	9330229.00	637	633	628	624	7179	7217	7256	7294
59151383	59	British Columbia	5915	5915025	Burnaby	1	933	9330229.00	671	661	650	640	7179	7217	7256	7294
59151384	59	British Columbia	5915	5915025	Burnaby	1	933	9330228.02	431	421	410	400	3741	3748	3754	3761
59151385	59	British Columbia	5915	5915025	Burnaby	1	933	9330228.02	699	701	704	706	3741	3748	3754	3761
59151386	59	British Columbia	5915	5915025	Burnaby	1	933	9330228.02	647	645	642	640	3741	3748	3754	3761
59151387	59	British Columbia	5915	5915025	Burnaby	1	933	9330228.02	748	763	779	794	3741	3748	3754	3761
59151388	59	British Columbia	5915	5915025	Burnaby	1	933	9330226.02	492	496	499	503	3899	3877	3854	3832
59151389	59	British Columbia	5915	5915025	Burnaby	1	933	9330226.02	613	594	574	555	3899	3877	3854	3832
59151390	59	British Columbia	5915	5915025	Burnaby	1	933	9330226.02	614	618	621	625	3899	3877	3854	3832
59151391	59	British Columbia	5915	5915025	Burnaby	1	933	9330230.01	548	550	553	555	5389	5375	5362	5348
59151392	59	British Columbia	5915	5915025	Burnaby	1	933	9330230.01	586	581	575	570	5389	5375	5362	5348
59151393	59	British Columbia	5915	5915025	Burnaby	1	933	9330230.01	413	407	400	394	5389	5375	5362	5348
59151394	59	British Columbia	5915	5915025	Burnaby	1	933	9330230.02	892	886	879	873	5154	5191	5229	5266
59151395	59	British Columbia	5915	5915025	Burnaby	1	933	9330230.02	487	480	474	467	5154	5191	5229	5266
59151396	59	British Columbia	5915	5915025	Burnaby	1	933	9330230.02	421	417	414	410	5154	5191	5229	5266
59151397	59	British Columbia	5915	5915025	Burnaby	1	933	9330230.02	638	647	657	666	5154	5191	5229	5266
59151399	59	British Columbia	5915	5915025	Burnaby	1	933	9330239.02	908	913	917	922	5993	6753	7514	8274
59151400	59	British Columbia	5915	5915025	Burnaby	1	933	9330239.02	316	308	301	293	5993	6753	7514	8274
59151401	59	British Columbia	5915	5915025	Burnaby	1	933	9330239.01	573	563	554	544	5752	5762	5771	5781
59151404	59	British Columbia	5915	5915025	Burnaby	1	933	9330239.01	499	489	480	470	5752	5762	5771	5781
59151405	59	British Columbia	5915	5915025	Burnaby	1	933	9330240.01	1107	1098	1088	1079	9612	10225	10837	11450
59151406	59	British Columbia	5915	5915025	Burnaby	1	933	9330240.01	6269	6902	7534	8167	9612	10225	10837	11450
59151407	59	British Columbia	5915	5915022	Vancouver	1	933	9330052.01	539	544	549	554	6182	6252	6321	6391
59151408	59	British Columbia	5915	5915022	Vancouver	1	933	9330052.01	440	440	439	439	6182	6252	6321	6391
59151409	59	British Columbia	5915	5915022	Vancouver	1	933	9330052.01	548	549	549	550	6182	6252	6321	6391
59151410	59	British Columbia	5915	5915022	Vancouver	1	933	9330052.01	568	569	571	572	6182	6252	6321	6391
59151411	59	British Columbia	5915	5915022	Vancouver	1	933	9330052.01	719	726	732	739	6182	6252	6321	6391
59151412	59	British Columbia	5915	5915022	Vancouver	1	933	9330052.01	555	563	572	580	6182	6252	6321	6391
59151413	59	British Columbia	5915	5915022	Vancouver	1	933	9330052.01	611	632	654	675	6182	6252	6321	6391
59151414	59	British Columbia	5915	5915022	Vancouver	1	933	9330052.01	876	897	919	940	6182	6252	6321	6391
59151415	59	British Columbia	5915	5915022	Vancouver	1	933	9330051.02	618	625	633	640	4658	4646	4633	4621
59151416	59	British Columbia	5915	5915022	Vancouver	1	933	9330051.02	541	534	528	521	4658	4646	4633	4621
59151417	59	British Columbia	5915	5915022	Vancouver	1	933	9330051.02	493	491	490	488	4658	4646	4633	4621
59151418	59	British Columbia	5915	5915022	Vancouver	1	933	9330051.02	579	566	552	539	4658	4646	4633	4621
59151419	59	British Columbia	5915	5915022	Vancouver	1	933	9330051.02	498	509	521	532	4658	4646	4633	4621
59151420	59	British Columbia	5915	5915022	Vancouver	1	933	9330051.02	578	580	582	584	4658	4646	4633	4621
59151423	59	British Columbia	5915	5915022	Vancouver	1	933	9330035.02	837	809	780	752	6960	6918	6877	6835
59151424	59	British Columbia	5915	5915022	Vancouver	1	933	9330035.02	573	578	584	589	6960	6918	6877	6835
59151425	59	British Columbia	5915	5915022	Vancouver	1	933	9330035.02	577	580	583	586	6960	6918	6877	6835
59151426	59	British Columbia	5915	5915022	Vancouver	1	933	9330035.02	539	546	552	559	6960	6918	6877	6835
59151427	59	British Columbia	5915	5915022	Vancouver	1	933	9330035.02	569	573	577	581	6960	6918	6877	6835
59151428	59	British Columbia	5915	5915022	Vancouver	1	933	9330051.01	512	504	497	489	3362	3334	3307	3279
59151429	59	British Columbia	5915	5915022	Vancouver	1	933	9330051.01	590	589	589	588	3362	3334	3307	3279
59151430	59	British Columbia	5915	5915022	Vancouver	1	933	9330051.01	423	425	428	430	3362	3334	3307	3279
59151432	59	British Columbia	5915	5915022	Vancouver	1	933	9330051.02	603	596	589	582	4658	4646	4633	4621
59151433	59	British Columbia	5915	5915022	Vancouver	1	933	9330054.01	472	466	459	453	4024	3982	3939	3897
59151434	59	British Columbia	5915	5915022	Vancouver	1	933	9330054.01	477	468	460	451	4024	3982	3939	3897
59151435	59	British Columbia	5915	5915022	Vancouver	1	933	9330054.01	531	525	520	514	4024	3982	3939	3897
59151436	59	British Columbia	5915	5915022	Vancouver	1	933	9330051.01	478	474	469	465	3362	3334	3307	3279
59151437	59	British Columbia	5915	5915022	Vancouver	1	933	9330051.01	416	409	401	394	3362	3334	3307	3279
59151438	59	British Columbia	5915	5915022	Vancouver	1	933	9330050.02	416	419	423	426	6238	6239	6239	6240
59151439	59	British Columbia	5915	5915022	Vancouver	1	933	9330035.02	486	471	456	441	6960	6918	6877	6835
59151440	59	British Columbia	5915	5915022	Vancouver	1	933	9330035.02	471	457	444	430	6960	6918	6877	6835
59151441	59	British Columbia	5915	5915022	Vancouver	1	933	9330035.02	527	521	514	508	6960	6918	6877	6835
59151442	59	British Columbia	5915	5915022	Vancouver	1	933	9330036.01	522	525	529	532	6221	6220	6220	6219
59151443	59	British Columbia	5915	5915022	Vancouver	1	933	9330036.01	504	503	501	500	6221	6220	6220	6219
59151444	59	British Columbia	5915	5915022	Vancouver	1	933	9330036.02	887	896	905	914	6137	6134	6131	6128
59151445	59	British Columbia	5915	5915025	Burnaby	1	933	9330229.00	456	457	459	460	7179	7217	7256	7294
59151446	59	British Columbia	5915	5915025	Burnaby	1	933	9330229.00	671	666	661	656	7179	7217	7256	7294
59151448	59	British Columbia	5915	5915022	Vancouver	1	933	9330035.02	661	662	662	663	6960	6918	6877	6835
59151449	59	British Columbia	5915	5915022	Vancouver	1	933	9330035.01	527	527	528	528	4312	4326	4341	4355
59151450	59	British Columbia	5915	5915022	Vancouver	1	933	9330035.01	665	666	668	669	4312	4326	4341	4355
59151451	59	British Columbia	5915	5915022	Vancouver	1	933	9330035.01	609	629	650	670	4312	4326	4341	4355
59151452	59	British Columbia	5915	5915022	Vancouver	1	933	9330016.04	543	548	552	557	7364	7358	7352	7346
59151453	59	British Columbia	5915	5915022	Vancouver	1	933	9330017.02	615	604	594	583	6640	6648	6657	6665
59151454	59	British Columbia	5915	5915022	Vancouver	1	933	9330017.02	546	554	563	571	6640	6648	6657	6665
59151455	59	British Columbia	5915	5915022	Vancouver	1	933	9330017.02	911	907	902	898	6640	6648	6657	6665
59151456	59	British Columbia	5915	5915022	Vancouver	1	933	9330017.02	724	733	742	751	6640	6648	6657	6665
59151457	59	British Columbia	5915	5915022	Vancouver	1	933	9330017.02	511	505	498	492	6640	6648	6657	6665
59151458	59	British Columbia	5915	5915022	Vancouver	1	933	9330017.02	640	630	619	609	6640	6648	6657	6665
59151459	59	British Columbia	5915	5915022	Vancouver	1	933	9330016.05	530	528	527	525	4783	4803	4822	4842
59151460	59	British Columbia	5915	5915022	Vancouver	1	933	9330016.05	418	422	426	430	4783	4803	4822	4842
59151461	59	British Columbia	5915	5915022	Vancouver	1	933	9330016.05	637	626	614	603	4783	4803	4822	4842
59151463	59	British Columbia	5915	5915022	Vancouver	1	933	9330016.05	440	422	405	387	4783	4803	4822	4842
59151464	59	British Columbia	5915	5915022	Vancouver	1	933	9330016.05	460	469	477	486	4783	4803	4822	4842
59151465	59	British Columbia	5915	5915022	Vancouver	1	933	9330016.05	510	516	523	529	4783	4803	4822	4842
59151467	59	British Columbia	5915	5915022	Vancouver	1	933	9330016.06	519	518	516	515	5209	5529	5849	6169
59151469	59	British Columbia	5915	5915022	Vancouver	1	933	9330016.01	701	707	712	718	5199	5141	5082	5024
59151470	59	British Columbia	5915	5915022	Vancouver	1	933	9330016.01	672	673	675	676	5199	5141	5082	5024
59151471	59	British Columbia	5915	5915022	Vancouver	1	933	9330016.01	725	708	692	675	5199	5141	5082	5024
59151472	59	British Columbia	5915	5915022	Vancouver	1	933	9330016.01	582	587	593	598	5199	5141	5082	5024
59151473	59	British Columbia	5915	5915022	Vancouver	1	933	9330016.01	688	686	683	681	5199	5141	5082	5024
59151474	59	British Columbia	5915	5915022	Vancouver	1	933	9330015.01	644	640	637	633	5526	5566	5607	5647
59151475	59	British Columbia	5915	5915022	Vancouver	1	933	9330015.01	737	740	742	745	5526	5566	5607	5647
59151476	59	British Columbia	5915	5915022	Vancouver	1	933	9330015.01	742	748	755	761	5526	5566	5607	5647
59151477	59	British Columbia	5915	5915022	Vancouver	1	933	9330015.01	829	836	842	849	5526	5566	5607	5647
59151478	59	British Columbia	5915	5915022	Vancouver	1	933	9330015.02	649	657	664	672	6351	6456	6560	6665
59151479	59	British Columbia	5915	5915022	Vancouver	1	933	9330016.01	720	694	669	643	5199	5141	5082	5024
59151480	59	British Columbia	5915	5915022	Vancouver	1	933	9330017.01	580	621	663	705	7557	7578	7600	7621
59151481	59	British Columbia	5915	5915022	Vancouver	1	933	9330017.01	613	611	610	609	7557	7578	7600	7621
59151482	59	British Columbia	5915	5915022	Vancouver	1	933	9330017.01	540	521	502	483	7557	7578	7600	7621
59151483	59	British Columbia	5915	5915022	Vancouver	1	933	9330016.01	627	619	612	604	5199	5141	5082	5024
59151484	59	British Columbia	5915	5915022	Vancouver	1	933	9330016.01	484	466	447	429	5199	5141	5082	5024
59151485	59	British Columbia	5915	5915022	Vancouver	1	933	9330052.01	591	596	602	607	6182	6252	6321	6391
59151486	59	British Columbia	5915	5915022	Vancouver	1	933	9330052.01	735	735	735	735	6182	6252	6321	6391
59151487	59	British Columbia	5915	5915025	Burnaby	1	933	9330238.01	1474	1502	1530	1558	3606	3637	3667	3698
59151488	59	British Columbia	5915	5915025	Burnaby	1	933	9330238.01	688	693	697	702	3606	3637	3667	3698
59151489	59	British Columbia	5915	5915025	Burnaby	1	933	9330238.01	710	712	714	716	3606	3637	3667	3698
59151490	59	British Columbia	5915	5915025	Burnaby	1	933	9330238.02	651	656	662	667	7077	7056	7034	7013
59151491	59	British Columbia	5915	5915025	Burnaby	1	933	9330237.00	680	678	675	673	7704	7708	7713	7717
59151492	59	British Columbia	5915	5915025	Burnaby	1	933	9330237.00	751	745	739	733	7704	7708	7713	7717
59151493	59	British Columbia	5915	5915025	Burnaby	1	933	9330237.00	679	668	657	646	7704	7708	7713	7717
59151494	59	British Columbia	5915	5915025	Burnaby	1	933	9330236.00	419	420	420	421	3614	3620	3625	3631
59151495	59	British Columbia	5915	5915025	Burnaby	1	933	9330236.00	545	546	547	548	3614	3620	3625	3631
59151496	59	British Columbia	5915	5915025	Burnaby	1	933	9330236.00	578	574	570	566	3614	3620	3625	3631
59151497	59	British Columbia	5915	5915025	Burnaby	1	933	9330236.00	534	544	553	563	3614	3620	3625	3631
59151498	59	British Columbia	5915	5915025	Burnaby	1	933	9330236.00	821	822	824	825	3614	3620	3625	3631
59151499	59	British Columbia	5915	5915025	Burnaby	1	933	9330236.00	718	714	711	707	3614	3620	3625	3631
59151507	59	British Columbia	5915	5915025	Burnaby	1	933	9330235.02	710	687	665	642	4736	4779	4821	4864
59151508	59	British Columbia	5915	5915025	Burnaby	1	933	9330235.02	500	499	498	497	4736	4779	4821	4864
59151509	59	British Columbia	5915	5915025	Burnaby	1	933	9330235.02	649	700	752	803	4736	4779	4821	4864
59151520	59	British Columbia	5915	5915034	Coquitlam	1	933	9330283.00	786	772	759	745	7866	7853	7841	7828
59151521	59	British Columbia	5915	5915034	Coquitlam	1	933	9330284.01	461	580	700	819	7499	7833	8167	8501
59151522	59	British Columbia	5915	5915034	Coquitlam	1	933	9330284.01	408	409	411	412	7499	7833	8167	8501
59151523	59	British Columbia	5915	5915034	Coquitlam	1	933	9330284.01	522	499	477	454	7499	7833	8167	8501
59151524	59	British Columbia	5915	5915034	Coquitlam	1	933	9330284.01	1067	1293	1519	1745	7499	7833	8167	8501
59151525	59	British Columbia	5915	5915034	Coquitlam	1	933	9330284.01	1260	1339	1419	1498	7499	7833	8167	8501
59151526	59	British Columbia	5915	5915025	Burnaby	1	933	9330235.02	497	496	496	495	4736	4779	4821	4864
59151527	59	British Columbia	5915	5915034	Coquitlam	1	933	9330284.02	907	965	1024	1082	7982	8233	8485	8736
59151528	59	British Columbia	5915	5915034	Coquitlam	1	933	9330284.02	1776	1973	2170	2367	7982	8233	8485	8736
59151529	59	British Columbia	5915	5915034	Coquitlam	1	933	9330284.02	293	297	300	304	7982	8233	8485	8736
59151530	59	British Columbia	5915	5915034	Coquitlam	1	933	9330284.02	1029	1027	1025	1023	7982	8233	8485	8736
59151531	59	British Columbia	5915	5915034	Coquitlam	1	933	9330284.02	708	701	694	687	7982	8233	8485	8736
59151532	59	British Columbia	5915	5915034	Coquitlam	1	933	9330284.02	665	645	626	606	7982	8233	8485	8736
59151533	59	British Columbia	5915	5915034	Coquitlam	1	933	9330284.02	659	696	734	771	7982	8233	8485	8736
59151534	59	British Columbia	5915	5915034	Coquitlam	1	933	9330284.02	449	445	442	438	7982	8233	8485	8736
59151535	59	British Columbia	5915	5915034	Coquitlam	1	933	9330284.02	443	443	444	444	7982	8233	8485	8736
59151536	59	British Columbia	5915	5915034	Coquitlam	1	933	9330284.01	953	950	946	943	7499	7833	8167	8501
59151537	59	British Columbia	5915	5915034	Coquitlam	1	933	9330285.02	491	488	486	483	5790	5802	5813	5825
59151538	59	British Columbia	5915	5915034	Coquitlam	1	933	9330285.02	734	735	736	737	5790	5802	5813	5825
59151539	59	British Columbia	5915	5915034	Coquitlam	1	933	9330285.02	571	578	584	591	5790	5802	5813	5825
59151540	59	British Columbia	5915	5915034	Coquitlam	1	933	9330285.02	533	536	538	541	5790	5802	5813	5825
59151541	59	British Columbia	5915	5915034	Coquitlam	1	933	9330285.02	265	261	257	253	5790	5802	5813	5825
59151542	59	British Columbia	5915	5915034	Coquitlam	1	933	9330285.01	725	738	752	765	3362	3382	3403	3423
59151543	59	British Columbia	5915	5915034	Coquitlam	1	933	9330285.01	720	720	719	719	3362	3382	3403	3423
59151544	59	British Columbia	5915	5915034	Coquitlam	1	933	9330285.01	458	462	465	469	3362	3382	3403	3423
59151545	59	British Columbia	5915	5915034	Coquitlam	1	933	9330282.02	840	841	843	844	4396	4420	4445	4469
59151547	59	British Columbia	5915	5915034	Coquitlam	1	933	9330282.02	589	606	623	640	4396	4420	4445	4469
59151553	59	British Columbia	5915	5915034	Coquitlam	1	933	9330282.01	651	664	677	690	4320	4421	4521	4622
59151554	59	British Columbia	5915	5915034	Coquitlam	1	933	9330282.01	588	601	613	626	4320	4421	4521	4622
59151555	59	British Columbia	5915	5915034	Coquitlam	1	933	9330282.01	686	710	733	757	4320	4421	4521	4622
59151556	59	British Columbia	5915	5915034	Coquitlam	1	933	9330285.01	489	492	496	499	3362	3382	3403	3423
59151557	59	British Columbia	5915	5915034	Coquitlam	1	933	9330285.01	535	539	544	548	3362	3382	3403	3423
59151558	59	British Columbia	5915	5915034	Coquitlam	1	933	9330285.01	434	431	427	424	3362	3382	3403	3423
59151559	59	British Columbia	5915	5915034	Coquitlam	1	933	9330284.01	1052	1022	993	963	7499	7833	8167	8501
59151560	59	British Columbia	5915	5915034	Coquitlam	1	933	9330283.00	446	453	459	466	7866	7853	7841	7828
59151561	59	British Columbia	5915	5915034	Coquitlam	1	933	9330283.00	594	599	605	610	7866	7853	7841	7828
59151562	59	British Columbia	5915	5915034	Coquitlam	1	933	9330283.00	462	463	464	465	7866	7853	7841	7828
59151563	59	British Columbia	5915	5915034	Coquitlam	1	933	9330283.00	569	573	576	580	7866	7853	7841	7828
59151564	59	British Columbia	5915	5915034	Coquitlam	1	933	9330283.00	597	574	550	527	7866	7853	7841	7828
59151565	59	British Columbia	5915	5915034	Coquitlam	1	933	9330283.00	912	891	871	850	7866	7853	7841	7828
59151566	59	British Columbia	5915	5915034	Coquitlam	1	933	9330283.00	1448	1440	1433	1425	7866	7853	7841	7828
59151567	59	British Columbia	5915	5915034	Coquitlam	1	933	9330283.00	523	519	516	512	7866	7853	7841	7828
59151568	59	British Columbia	5915	5915034	Coquitlam	1	933	9330283.00	759	807	854	902	7866	7853	7841	7828
59151569	59	British Columbia	5915	5915034	Coquitlam	1	933	9330283.00	769	762	754	747	7866	7853	7841	7828
59151570	59	British Columbia	5915	5915034	Coquitlam	1	933	9330282.01	701	709	718	726	4320	4421	4521	4622
59151571	59	British Columbia	5915	5915034	Coquitlam	1	933	9330282.01	641	642	644	645	4320	4421	4521	4622
59151572	59	British Columbia	5915	5915034	Coquitlam	1	933	9330270.00	1	2	3	4	1	2	3	4
59151573	59	British Columbia	5915	5915034	Coquitlam	1	933	9330281.02	823	824	826	827	6431	6479	6526	6574
59151574	59	British Columbia	5915	5915034	Coquitlam	1	933	9330281.02	481	488	494	501	6431	6479	6526	6574
59151575	59	British Columbia	5915	5915034	Coquitlam	1	933	9330281.02	470	481	492	503	6431	6479	6526	6574
59151576	59	British Columbia	5915	5915034	Coquitlam	1	933	9330281.02	504	518	531	545	6431	6479	6526	6574
59151577	59	British Columbia	5915	5915034	Coquitlam	1	933	9330281.01	348	348	349	349	6254	6210	6165	6121
59151578	59	British Columbia	5915	5915034	Coquitlam	1	933	9330281.01	430	423	417	410	6254	6210	6165	6121
59151579	59	British Columbia	5915	5915034	Coquitlam	1	933	9330281.01	867	867	868	868	6254	6210	6165	6121
59151580	59	British Columbia	5915	5915034	Coquitlam	1	933	9330281.01	887	890	893	896	6254	6210	6165	6121
59151581	59	British Columbia	5915	5915034	Coquitlam	1	933	9330281.01	566	575	585	594	6254	6210	6165	6121
59151582	59	British Columbia	5915	5915034	Coquitlam	1	933	9330286.01	610	607	603	600	5863	5898	5932	5967
59151583	59	British Columbia	5915	5915034	Coquitlam	1	933	9330286.01	519	513	506	500	5863	5898	5932	5967
59151584	59	British Columbia	5915	5915034	Coquitlam	1	933	9330286.01	535	539	544	548	5863	5898	5932	5967
59151585	59	British Columbia	5915	5915034	Coquitlam	1	933	9330286.01	638	649	661	672	5863	5898	5932	5967
59151586	59	British Columbia	5915	5915034	Coquitlam	1	933	9330286.01	618	623	627	632	5863	5898	5932	5967
59151587	59	British Columbia	5915	5915034	Coquitlam	1	933	9330286.01	609	608	608	607	5863	5898	5932	5967
59151588	59	British Columbia	5915	5915034	Coquitlam	1	933	9330286.01	600	608	615	623	5863	5898	5932	5967
59151589	59	British Columbia	5915	5915034	Coquitlam	1	933	9330285.02	687	680	673	666	5790	5802	5813	5825
59151590	59	British Columbia	5915	5915034	Coquitlam	1	933	9330285.02	535	539	544	548	5790	5802	5813	5825
59151591	59	British Columbia	5915	5915034	Coquitlam	1	933	9330285.02	518	518	519	519	5790	5802	5813	5825
59151592	59	British Columbia	5915	5915034	Coquitlam	1	933	9330286.03	423	424	426	427	3957	3947	3938	3928
59151593	59	British Columbia	5915	5915034	Coquitlam	1	933	9330286.03	378	377	375	374	3957	3947	3938	3928
59151594	59	British Columbia	5915	5915034	Coquitlam	1	933	9330286.01	628	636	644	652	5863	5898	5932	5967
59151595	59	British Columbia	5915	5915034	Coquitlam	1	933	9330286.01	545	559	573	587	5863	5898	5932	5967
59151597	59	British Columbia	5915	5915034	Coquitlam	1	933	9330286.03	544	543	541	540	3957	3947	3938	3928
59151598	59	British Columbia	5915	5915034	Coquitlam	1	933	9330286.03	396	398	401	403	3957	3947	3938	3928
59151599	59	British Columbia	5915	5915034	Coquitlam	1	933	9330286.03	423	424	426	427	3957	3947	3938	3928
59151600	59	British Columbia	5915	5915043	Port Moody	1	933	9330260.12	664	643	621	600	5118	5257	5395	5534
59151601	59	British Columbia	5915	5915043	Port Moody	1	933	9330260.12	475	478	482	485	5118	5257	5395	5534
59151602	59	British Columbia	5915	5915034	Coquitlam	1	933	9330286.03	911	905	898	892	3957	3947	3938	3928
59151603	59	British Columbia	5915	5915043	Port Moody	1	933	9330260.12	577	644	711	778	5118	5257	5395	5534
59151605	59	British Columbia	5915	5915043	Port Moody	1	933	9330260.12	853	851	849	847	5118	5257	5395	5534
59151606	59	British Columbia	5915	5915034	Coquitlam	1	933	9330285.02	629	637	646	654	5790	5802	5813	5825
59151607	59	British Columbia	5915	5915034	Coquitlam	1	933	9330285.02	826	829	831	834	5790	5802	5813	5825
59151608	59	British Columbia	5915	5915034	Coquitlam	1	933	9330284.02	328	326	324	322	7982	8233	8485	8736
59151609	59	British Columbia	5915	5915034	Coquitlam	1	933	9330284.02	725	714	703	692	7982	8233	8485	8736
59151610	59	British Columbia	5915	5915043	Port Moody	1	933	9330260.05	646	660	675	689	4059	4075	4090	4106
59151611	59	British Columbia	5915	5915043	Port Moody	1	933	9330260.04	608	580	553	525	3801	3759	3718	3676
59151612	59	British Columbia	5915	5915043	Port Moody	1	933	9330260.04	772	795	817	840	3801	3759	3718	3676
59151613	59	British Columbia	5915	5915043	Port Moody	1	933	9330260.04	308	304	299	295	3801	3759	3718	3676
59151614	59	British Columbia	5915	5915043	Port Moody	1	933	9330260.04	480	456	431	407	3801	3759	3718	3676
59151616	59	British Columbia	5915	5915043	Port Moody	1	933	9330260.04	422	422	422	422	3801	3759	3718	3676
59151617	59	British Columbia	5915	5915043	Port Moody	1	933	9330260.04	773	769	764	760	3801	3759	3718	3676
59151618	59	British Columbia	5915	5915043	Port Moody	1	933	9330260.05	818	813	809	804	4059	4075	4090	4106
59151619	59	British Columbia	5915	5915043	Port Moody	1	933	9330260.04	436	434	431	429	3801	3759	3718	3676
59151620	59	British Columbia	5915	5915043	Port Moody	1	933	9330260.05	518	530	541	553	4059	4075	4090	4106
59151621	59	British Columbia	5915	5915043	Port Moody	1	933	9330260.05	401	399	398	396	4059	4075	4090	4106
59151622	59	British Columbia	5915	5915043	Port Moody	1	933	9330260.05	449	442	436	429	4059	4075	4090	4106
59151624	59	British Columbia	5915	5915020	Greater Vancouver A	1	933	9330260.11	0	0	0	0	185	179	173	167
59151625	59	British Columbia	5915	5915043	Port Moody	1	933	9330260.06	1060	1048	1037	1025	3988	3983	3978	3973
59151626	59	British Columbia	5915	5915043	Port Moody	1	933	9330260.06	532	543	553	564	3988	3983	3978	3973
59151634	59	British Columbia	5915	5915034	Coquitlam	1	933	9330287.11	373	373	372	372	5256	5225	5193	5162
59151635	59	British Columbia	5915	5915034	Coquitlam	1	933	9330287.11	743	749	756	762	5256	5225	5193	5162
59151636	59	British Columbia	5915	5915034	Coquitlam	1	933	9330287.11	256	252	247	243	5256	5225	5193	5162
59151637	59	British Columbia	5915	5915034	Coquitlam	1	933	9330287.11	792	783	775	766	5256	5225	5193	5162
59151638	59	British Columbia	5915	5915034	Coquitlam	1	933	9330287.11	530	497	464	431	5256	5225	5193	5162
59151639	59	British Columbia	5915	5915034	Coquitlam	1	933	9330287.11	304	316	329	341	5256	5225	5193	5162
59151640	59	British Columbia	5915	5915034	Coquitlam	1	933	9330287.06	593	586	580	573	4575	4594	4614	4633
59151641	59	British Columbia	5915	5915034	Coquitlam	1	933	9330287.06	889	940	992	1043	4575	4594	4614	4633
59151642	59	British Columbia	5915	5915034	Coquitlam	1	933	9330287.06	667	657	648	638	4575	4594	4614	4633
59151643	59	British Columbia	5915	5915034	Coquitlam	1	933	9330287.06	643	637	632	626	4575	4594	4614	4633
59151644	59	British Columbia	5915	5915034	Coquitlam	1	933	9330287.15	311	309	306	304	3980	3976	3971	3967
59151645	59	British Columbia	5915	5915034	Coquitlam	1	933	9330287.15	525	524	524	523	3980	3976	3971	3967
59151646	59	British Columbia	5915	5915034	Coquitlam	1	933	9330287.15	401	400	399	398	3980	3976	3971	3967
59151647	59	British Columbia	5915	5915034	Coquitlam	1	933	9330287.15	832	833	833	834	3980	3976	3971	3967
59151648	59	British Columbia	5915	5915034	Coquitlam	1	933	9330287.15	580	581	582	583	3980	3976	3971	3967
59151649	59	British Columbia	5915	5915034	Coquitlam	1	933	9330287.09	687	718	748	779	6377	6478	6578	6679
59151650	59	British Columbia	5915	5915034	Coquitlam	1	933	9330287.16	1001	997	993	989	4084	4145	4207	4268
59151651	59	British Columbia	5915	5915034	Coquitlam	1	933	9330287.16	1783	1863	1942	2022	4084	4145	4207	4268
59151652	59	British Columbia	5915	5915034	Coquitlam	1	933	9330287.16	1300	1286	1271	1257	4084	4145	4207	4268
59151653	59	British Columbia	5915	5915034	Coquitlam	1	933	9330287.01	940	916	893	869	9129	9347	9565	9783
59151654	59	British Columbia	5915	5915034	Coquitlam	1	933	9330287.01	302	298	293	289	9129	9347	9565	9783
59151655	59	British Columbia	5915	5915034	Coquitlam	1	933	9330287.01	499	490	481	472	9129	9347	9565	9783
59151658	59	British Columbia	5915	5915034	Coquitlam	1	933	9330287.01	410	407	404	401	9129	9347	9565	9783
59151659	59	British Columbia	5915	5915034	Coquitlam	1	933	9330287.01	482	479	475	472	9129	9347	9565	9783
59151660	59	British Columbia	5915	5915034	Coquitlam	1	933	9330287.01	514	508	501	495	9129	9347	9565	9783
59151661	59	British Columbia	5915	5915034	Coquitlam	1	933	9330287.01	355	346	336	327	9129	9347	9565	9783
59151662	59	British Columbia	5915	5915034	Coquitlam	1	933	9330287.01	1631	1637	1643	1649	9129	9347	9565	9783
59151663	59	British Columbia	5915	5915034	Coquitlam	1	933	9330287.01	419	414	410	405	9129	9347	9565	9783
59151664	59	British Columbia	5915	5915034	Coquitlam	1	933	9330287.02	501	506	510	515	12981	13847	14712	15578
59151665	59	British Columbia	5915	5915034	Coquitlam	1	933	9330287.02	427	426	426	425	12981	13847	14712	15578
59151666	59	British Columbia	5915	5915034	Coquitlam	1	933	9330287.02	576	573	569	566	12981	13847	14712	15578
59151667	59	British Columbia	5915	5915034	Coquitlam	1	933	9330287.02	1199	1218	1236	1255	12981	13847	14712	15578
59151668	59	British Columbia	5915	5915039	Port Coquitlam	1	933	9330291.02	465	461	458	454	8287	8301	8316	8330
59151669	59	British Columbia	5915	5915039	Port Coquitlam	1	933	9330291.02	579	573	568	562	8287	8301	8316	8330
59151670	59	British Columbia	5915	5915039	Port Coquitlam	1	933	9330292.01	446	462	479	495	5396	5404	5413	5421
59151671	59	British Columbia	5915	5915039	Port Coquitlam	1	933	9330292.01	557	560	564	567	5396	5404	5413	5421
59151673	59	British Columbia	5915	5915039	Port Coquitlam	1	933	9330291.02	519	524	530	535	8287	8301	8316	8330
59151674	59	British Columbia	5915	5915039	Port Coquitlam	1	933	9330291.02	633	631	629	627	8287	8301	8316	8330
59151675	59	British Columbia	5915	5915039	Port Coquitlam	1	933	9330291.02	416	416	415	415	8287	8301	8316	8330
59151676	59	British Columbia	5915	5915039	Port Coquitlam	1	933	9330291.02	610	617	625	632	8287	8301	8316	8330
59151677	59	British Columbia	5915	5915039	Port Coquitlam	1	933	9330291.01	447	455	464	472	7769	7880	7990	8101
59151678	59	British Columbia	5915	5915039	Port Coquitlam	1	933	9330291.01	458	460	463	465	7769	7880	7990	8101
59151679	59	British Columbia	5915	5915039	Port Coquitlam	1	933	9330291.01	544	577	611	644	7769	7880	7990	8101
59151680	59	British Columbia	5915	5915039	Port Coquitlam	1	933	9330291.01	557	564	570	577	7769	7880	7990	8101
59151681	59	British Columbia	5915	5915039	Port Coquitlam	1	933	9330291.01	668	661	653	646	7769	7880	7990	8101
59151682	59	British Columbia	5915	5915039	Port Coquitlam	1	933	9330291.01	753	750	748	745	7769	7880	7990	8101
59151683	59	British Columbia	5915	5915039	Port Coquitlam	1	933	9330291.01	882	913	943	974	7769	7880	7990	8101
59151684	59	British Columbia	5915	5915039	Port Coquitlam	1	933	9330291.02	538	541	543	546	8287	8301	8316	8330
59151685	59	British Columbia	5915	5915039	Port Coquitlam	1	933	9330291.02	621	624	627	630	8287	8301	8316	8330
59151686	59	British Columbia	5915	5915039	Port Coquitlam	1	933	9330291.02	573	578	582	587	8287	8301	8316	8330
59151687	59	British Columbia	5915	5915039	Port Coquitlam	1	933	9330291.02	473	471	468	466	8287	8301	8316	8330
59151688	59	British Columbia	5915	5915039	Port Coquitlam	1	933	9330291.02	890	897	904	911	8287	8301	8316	8330
59151689	59	British Columbia	5915	5915039	Port Coquitlam	1	933	9330291.02	809	813	818	822	8287	8301	8316	8330
59151690	59	British Columbia	5915	5915039	Port Coquitlam	1	933	9330291.02	657	655	652	650	8287	8301	8316	8330
59151691	59	British Columbia	5915	5915039	Port Coquitlam	1	933	9330291.02	506	501	496	491	8287	8301	8316	8330
59151692	59	British Columbia	5915	5915039	Port Coquitlam	1	933	9330292.01	493	491	490	488	5396	5404	5413	5421
59151694	59	British Columbia	5915	5915039	Port Coquitlam	1	933	9330292.03	1050	1051	1051	1052	6547	6671	6795	6919
59151695	59	British Columbia	5915	5915039	Port Coquitlam	1	933	9330292.03	676	666	655	645	6547	6671	6795	6919
59151696	59	British Columbia	5915	5915039	Port Coquitlam	1	933	9330292.03	2055	2049	2042	2036	6547	6671	6795	6919
59151697	59	British Columbia	5915	5915039	Port Coquitlam	1	933	9330292.03	475	476	477	478	6547	6671	6795	6919
59151698	59	British Columbia	5915	5915039	Port Coquitlam	1	933	9330292.01	568	563	557	552	5396	5404	5413	5421
59151699	59	British Columbia	5915	5915039	Port Coquitlam	1	933	9330292.04	347	351	354	358	5038	5212	5385	5559
59151700	59	British Columbia	5915	5915039	Port Coquitlam	1	933	9330292.04	458	462	466	470	5038	5212	5385	5559
59151701	59	British Columbia	5915	5915039	Port Coquitlam	1	933	9330292.04	324	323	321	320	5038	5212	5385	5559
59151702	59	British Columbia	5915	5915039	Port Coquitlam	1	933	9330292.01	429	425	422	418	5396	5404	5413	5421
59151704	59	British Columbia	5915	5915039	Port Coquitlam	1	933	9330292.04	505	508	510	513	5038	5212	5385	5559
59151705	59	British Columbia	5915	5915039	Port Coquitlam	1	933	9330292.01	578	584	590	596	5396	5404	5413	5421
59151706	59	British Columbia	5915	5915039	Port Coquitlam	1	933	9330292.01	322	322	322	322	5396	5404	5413	5421
59151707	59	British Columbia	5915	5915034	Coquitlam	1	933	9330287.02	337	418	499	580	12981	13847	14712	15578
59151708	59	British Columbia	5915	5915034	Coquitlam	1	933	9330287.02	6794	7489	8185	8880	12981	13847	14712	15578
59151709	59	British Columbia	5915	5915034	Coquitlam	1	933	9330287.02	3147	3217	3287	3357	12981	13847	14712	15578
59151713	59	British Columbia	5915	5915034	Coquitlam	1	933	9330287.13	355	352	349	346	8565	8512	8458	8405
59151714	59	British Columbia	5915	5915034	Coquitlam	1	933	9330287.13	4092	4061	4029	3998	8565	8512	8458	8405
59151715	59	British Columbia	5915	5915034	Coquitlam	1	933	9330287.14	994	978	963	947	4304	4273	4243	4212
59151716	59	British Columbia	5915	5915034	Coquitlam	1	933	9330287.15	707	706	704	703	3980	3976	3971	3967
59151717	59	British Columbia	5915	5915034	Coquitlam	1	933	9330287.15	624	623	623	622	3980	3976	3971	3967
59151718	59	British Columbia	5915	5915034	Coquitlam	1	933	9330287.06	398	402	405	409	4575	4594	4614	4633
59151719	59	British Columbia	5915	5915034	Coquitlam	1	933	9330287.12	1812	1789	1765	1742	3993	3966	3940	3913
59151720	59	British Columbia	5915	5915034	Coquitlam	1	933	9330287.12	1042	1043	1045	1046	3993	3966	3940	3913
59151721	59	British Columbia	5915	5915034	Coquitlam	1	933	9330287.12	1140	1135	1129	1124	3993	3966	3940	3913
59151723	59	British Columbia	5915	5915034	Coquitlam	1	933	9330287.10	407	404	400	397	2782	2759	2737	2714
59151724	59	British Columbia	5915	5915034	Coquitlam	1	933	9330287.10	534	530	525	521	2782	2759	2737	2714
59151726	59	British Columbia	5915	5915034	Coquitlam	1	933	9330287.11	498	499	499	500	5256	5225	5193	5162
59151727	59	British Columbia	5915	5915034	Coquitlam	1	933	9330287.11	637	633	630	626	5256	5225	5193	5162
59151728	59	British Columbia	5915	5915034	Coquitlam	1	933	9330287.11	475	472	470	467	5256	5225	5193	5162
59151733	59	British Columbia	5915	5915046	North Vancouver	1	933	9330115.00	1108	1110	1113	1115	5872	5908	5945	5981
59151734	59	British Columbia	5915	5915046	North Vancouver	1	933	9330116.00	930	920	909	899	5233	5228	5223	5218
59151735	59	British Columbia	5915	5915046	North Vancouver	1	933	9330122.00	881	863	845	827	4180	4176	4173	4169
59151736	59	British Columbia	5915	5915046	North Vancouver	1	933	9330122.00	354	356	357	359	4180	4176	4173	4169
59151737	59	British Columbia	5915	5915046	North Vancouver	1	933	9330122.00	432	432	433	433	4180	4176	4173	4169
59151738	59	British Columbia	5915	5915046	North Vancouver	1	933	9330122.00	347	351	356	360	4180	4176	4173	4169
59151739	59	British Columbia	5915	5915055	West Vancouver	1	933	9330135.00	659	665	672	678	4971	5030	5088	5147
59151741	59	British Columbia	5915	5915055	West Vancouver	1	933	9330135.00	550	549	549	548	4971	5030	5088	5147
59151742	59	British Columbia	5915	5915055	West Vancouver	1	933	9330135.00	378	386	395	403	4971	5030	5088	5147
59151743	59	British Columbia	5915	5915055	West Vancouver	1	933	9330135.00	419	420	422	423	4971	5030	5088	5147
59151744	59	British Columbia	5915	5915055	West Vancouver	1	933	9330135.00	412	422	432	442	4971	5030	5088	5147
59151745	59	British Columbia	5915	5915055	West Vancouver	1	933	9330135.00	402	408	415	421	4971	5030	5088	5147
59151746	59	British Columbia	5915	5915055	West Vancouver	1	933	9330135.00	409	415	421	427	4971	5030	5088	5147
59151747	59	British Columbia	5915	5915055	West Vancouver	1	933	9330135.00	545	553	560	568	4971	5030	5088	5147
59151748	59	British Columbia	5915	5915055	West Vancouver	1	933	9330135.00	543	554	564	575	4971	5030	5088	5147
59151749	59	British Columbia	5915	5915055	West Vancouver	1	933	9330134.00	363	366	370	373	7622	7710	7797	7885
59151750	59	British Columbia	5915	5915055	West Vancouver	1	933	9330134.00	486	494	502	510	7622	7710	7797	7885
59151751	59	British Columbia	5915	5915055	West Vancouver	1	933	9330134.00	397	399	402	404	7622	7710	7797	7885
59151752	59	British Columbia	5915	5915055	West Vancouver	1	933	9330134.00	532	542	553	563	7622	7710	7797	7885
59151753	59	British Columbia	5915	5915055	West Vancouver	1	933	9330134.00	463	472	480	489	7622	7710	7797	7885
59151756	59	British Columbia	5915	5915046	North Vancouver	1	933	9330116.00	384	386	388	390	5233	5228	5223	5218
59151757	59	British Columbia	5915	5915046	North Vancouver	1	933	9330116.00	458	453	447	442	5233	5228	5223	5218
59151758	59	British Columbia	5915	5915046	North Vancouver	1	933	9330116.00	425	420	414	409	5233	5228	5223	5218
59151759	59	British Columbia	5915	5915046	North Vancouver	1	933	9330116.00	484	493	503	512	5233	5228	5223	5218
59151760	59	British Columbia	5915	5915046	North Vancouver	1	933	9330116.00	548	551	554	557	5233	5228	5223	5218
59151761	59	British Columbia	5915	5915051	North Vancouver	1	933	9330104.00	499	510	522	533	7710	7722	7734	7746
59151762	59	British Columbia	5915	5915046	North Vancouver	1	933	9330116.00	424	429	435	440	5233	5228	5223	5218
59151763	59	British Columbia	5915	5915046	North Vancouver	1	933	9330116.00	444	444	444	444	5233	5228	5223	5218
59151764	59	British Columbia	5915	5915046	North Vancouver	1	933	9330115.00	708	703	697	692	5872	5908	5945	5981
59151765	59	British Columbia	5915	5915046	North Vancouver	1	933	9330115.00	567	577	586	596	5872	5908	5945	5981
59151766	59	British Columbia	5915	5915046	North Vancouver	1	933	9330115.00	880	883	887	890	5872	5908	5945	5981
59151767	59	British Columbia	5915	5915046	North Vancouver	1	933	9330115.00	629	663	696	730	5872	5908	5945	5981
59151768	59	British Columbia	5915	5915046	North Vancouver	1	933	9330114.02	638	653	667	682	5312	5309	5307	5304
59151769	59	British Columbia	5915	5915046	North Vancouver	1	933	9330115.00	461	465	468	472	5872	5908	5945	5981
59151770	59	British Columbia	5915	5915046	North Vancouver	1	933	9330115.00	356	351	347	342	5872	5908	5945	5981
59151771	59	British Columbia	5915	5915046	North Vancouver	1	933	9330116.00	579	575	572	568	5233	5228	5223	5218
59151772	59	British Columbia	5915	5915046	North Vancouver	1	933	9330116.00	557	557	557	557	5233	5228	5223	5218
59151774	59	British Columbia	5915	5915070	Pitt Meadows	1	933	9330410.04	301	310	319	328	1386	1387	1389	1390
59151775	59	British Columbia	5915	5915070	Pitt Meadows	1	933	9330410.04	1085	1077	1070	1062	1386	1387	1389	1390
59151776	59	British Columbia	5915	5915075	Maple Ridge	1	933	9330403.04	799	788	777	766	4536	4526	4515	4505
59151777	59	British Columbia	5915	5915075	Maple Ridge	1	933	9330403.05	562	566	570	574	4723	4779	4834	4890
59151778	59	British Columbia	5915	5915075	Maple Ridge	1	933	9330403.05	603	601	600	598	4723	4779	4834	4890
59151779	59	British Columbia	5915	5915075	Maple Ridge	1	933	9330403.05	592	608	624	640	4723	4779	4834	4890
59151780	59	British Columbia	5915	5915075	Maple Ridge	1	933	9330403.05	461	454	446	439	4723	4779	4834	4890
59151781	59	British Columbia	5915	5915075	Maple Ridge	1	933	9330403.05	1146	1182	1217	1253	4723	4779	4834	4890
59151782	59	British Columbia	5915	5915075	Maple Ridge	1	933	9330403.07	377	376	374	373	5293	5298	5304	5309
59151783	59	British Columbia	5915	5915075	Maple Ridge	1	933	9330403.07	534	534	533	533	5293	5298	5304	5309
59151784	59	British Columbia	5915	5915075	Maple Ridge	1	933	9330403.07	428	431	433	436	5293	5298	5304	5309
59151785	59	British Columbia	5915	5915075	Maple Ridge	1	933	9330403.07	550	538	525	513	5293	5298	5304	5309
59151786	59	British Columbia	5915	5915075	Maple Ridge	1	933	9330403.07	746	741	737	732	5293	5298	5304	5309
59151787	59	British Columbia	5915	5915075	Maple Ridge	1	933	9330403.07	548	547	545	544	5293	5298	5304	5309
59151788	59	British Columbia	5915	5915075	Maple Ridge	1	933	9330403.01	266	264	263	261	5434	5466	5499	5531
59151789	59	British Columbia	5915	5915075	Maple Ridge	1	933	9330403.01	306	303	301	298	5434	5466	5499	5531
59151790	59	British Columbia	5915	5915075	Maple Ridge	1	933	9330403.01	475	475	476	476	5434	5466	5499	5531
59151791	59	British Columbia	5915	5915075	Maple Ridge	1	933	9330403.01	828	825	821	818	5434	5466	5499	5531
59151792	59	British Columbia	5915	5915075	Maple Ridge	1	933	9330403.01	359	359	360	360	5434	5466	5499	5531
59151793	59	British Columbia	5915	5915075	Maple Ridge	1	933	9330403.05	939	944	950	955	4723	4779	4834	4890
59151794	59	British Columbia	5915	5915075	Maple Ridge	1	933	9330403.05	421	424	427	430	4723	4779	4834	4890
59151795	59	British Columbia	5915	5915075	Maple Ridge	1	933	9330403.04	467	470	472	475	4536	4526	4515	4505
59151796	59	British Columbia	5915	5915075	Maple Ridge	1	933	9330403.04	520	518	515	513	4536	4526	4515	4505
59151797	59	British Columbia	5915	5915075	Maple Ridge	1	933	9330403.04	413	417	422	426	4536	4526	4515	4505
59151798	59	British Columbia	5915	5915075	Maple Ridge	1	933	9330403.04	431	429	426	424	4536	4526	4515	4505
59151799	59	British Columbia	5915	5915075	Maple Ridge	1	933	9330403.04	363	364	366	367	4536	4526	4515	4505
59151800	59	British Columbia	5915	5915075	Maple Ridge	1	933	9330403.04	665	669	672	676	4536	4526	4515	4505
59151801	59	British Columbia	5915	5915075	Maple Ridge	1	933	9330403.01	683	679	674	670	5434	5466	5499	5531
59151802	59	British Columbia	5915	5915075	Maple Ridge	1	933	9330403.01	815	842	869	896	5434	5466	5499	5531
59151803	59	British Columbia	5915	5915075	Maple Ridge	1	933	9330403.01	387	388	388	389	5434	5466	5499	5531
59151804	59	British Columbia	5915	5915075	Maple Ridge	1	933	9330403.01	463	472	482	491	5434	5466	5499	5531
59151805	59	British Columbia	5915	5915075	Maple Ridge	1	933	9330403.01	852	859	865	872	5434	5466	5499	5531
59151806	59	British Columbia	5915	5915075	Maple Ridge	1	933	9330403.07	217	213	210	206	5293	5298	5304	5309
59151807	59	British Columbia	5915	5915075	Maple Ridge	1	933	9330403.07	283	293	303	313	5293	5298	5304	5309
59151808	59	British Columbia	5915	5915075	Maple Ridge	1	933	9330403.07	478	477	477	476	5293	5298	5304	5309
59151809	59	British Columbia	5915	5915075	Maple Ridge	1	933	9330403.07	1133	1149	1166	1182	5293	5298	5304	5309
59151810	59	British Columbia	5915	5915070	Pitt Meadows	1	933	9330410.06	1503	1506	1510	1513	4786	4869	4951	5034
59151811	59	British Columbia	5915	5915070	Pitt Meadows	1	933	9330410.06	510	521	532	543	4786	4869	4951	5034
59151816	59	British Columbia	5915	5915070	Pitt Meadows	1	933	9330410.05	731	727	722	718	5159	5161	5162	5164
59151817	59	British Columbia	5915	5915070	Pitt Meadows	1	933	9330410.02	765	767	770	772	7356	7385	7415	7444
59151818	59	British Columbia	5915	5915070	Pitt Meadows	1	933	9330410.02	278	278	279	279	7356	7385	7415	7444
59151819	59	British Columbia	5915	5915070	Pitt Meadows	1	933	9330410.02	1001	1003	1005	1007	7356	7385	7415	7444
59151820	59	British Columbia	5915	5915070	Pitt Meadows	1	933	9330410.02	581	573	566	558	7356	7385	7415	7444
59151821	59	British Columbia	5915	5915070	Pitt Meadows	1	933	9330410.02	762	749	737	724	7356	7385	7415	7444
59151822	59	British Columbia	5915	5915070	Pitt Meadows	1	933	9330410.02	370	370	371	371	7356	7385	7415	7444
59151824	59	British Columbia	5915	5915070	Pitt Meadows	1	933	9330410.05	572	577	581	586	5159	5161	5162	5164
59151825	59	British Columbia	5915	5915070	Pitt Meadows	1	933	9330410.05	242	240	238	236	5159	5161	5162	5164
59151827	59	British Columbia	5915	5915070	Pitt Meadows	1	933	9330410.02	1758	1794	1831	1867	7356	7385	7415	7444
59151828	59	British Columbia	5915	5915070	Pitt Meadows	1	933	9330410.02	559	560	561	562	7356	7385	7415	7444
59151829	59	British Columbia	5915	5915070	Pitt Meadows	1	933	9330410.02	679	688	696	705	7356	7385	7415	7444
59151830	59	British Columbia	5915	5915070	Pitt Meadows	1	933	9330410.02	603	602	600	599	7356	7385	7415	7444
59151831	59	British Columbia	5915	5915070	Pitt Meadows	1	933	9330410.06	2136	2192	2247	2303	4786	4869	4951	5034
59151832	59	British Columbia	5915	5915070	Pitt Meadows	1	933	9330410.06	236	239	241	244	4786	4869	4951	5034
59151833	59	British Columbia	5915	5915830	Katzie 1	1	933	9330403.06	258	255	251	248	258	255	251	248
59151838	59	British Columbia	5915	5915004	Surrey	1	933	9330188.05	1004	1067	1129	1192	2786	2847	2909	2970
59151839	59	British Columbia	5915	5915004	Surrey	1	933	9330182.05	297	291	286	280	7449	7503	7557	7611
59151840	59	British Columbia	5915	5915004	Surrey	1	933	9330188.04	810	820	829	839	4287	4576	4865	5154
59151841	59	British Columbia	5915	5915004	Surrey	1	933	9330188.04	741	751	761	771	4287	4576	4865	5154
59151842	59	British Columbia	5915	5915004	Surrey	1	933	9330188.04	891	900	910	919	4287	4576	4865	5154
59151843	59	British Columbia	5915	5915004	Surrey	1	933	9330187.06	856	864	873	881	6974	6978	6983	6987
59151844	59	British Columbia	5915	5915004	Surrey	1	933	9330187.06	571	570	568	567	6974	6978	6983	6987
59151845	59	British Columbia	5915	5915004	Surrey	1	933	9330187.06	1885	1877	1868	1860	6974	6978	6983	6987
59151846	59	British Columbia	5915	5915004	Surrey	1	933	9330187.06	656	656	655	655	6974	6978	6983	6987
59151847	59	British Columbia	5915	5915004	Surrey	1	933	9330187.06	525	528	532	535	6974	6978	6983	6987
59151848	59	British Columbia	5915	5915004	Surrey	1	933	9330187.12	846	845	845	844	4251	4248	4245	4242
59151849	59	British Columbia	5915	5915004	Surrey	1	933	9330187.12	505	507	508	510	4251	4248	4245	4242
59151850	59	British Columbia	5915	5915004	Surrey	1	933	9330187.12	523	530	538	545	4251	4248	4245	4242
59151851	59	British Columbia	5915	5915004	Surrey	1	933	9330187.12	640	638	635	633	4251	4248	4245	4242
59151852	59	British Columbia	5915	5915004	Surrey	1	933	9330187.12	481	480	480	479	4251	4248	4245	4242
59151853	59	British Columbia	5915	5915004	Surrey	1	933	9330187.12	1256	1248	1239	1231	4251	4248	4245	4242
59151854	59	British Columbia	5915	5915004	Surrey	1	933	9330189.10	743	729	715	701	6739	6730	6720	6711
59151855	59	British Columbia	5915	5915004	Surrey	1	933	9330189.10	506	504	503	501	6739	6730	6720	6711
59151857	59	British Columbia	5915	5915004	Surrey	1	933	9330189.05	392	392	391	391	8392	8540	8687	8835
59151858	59	British Columbia	5915	5915004	Surrey	1	933	9330189.05	941	933	925	917	8392	8540	8687	8835
59151860	59	British Columbia	5915	5915004	Surrey	1	933	9330189.10	949	924	899	874	6739	6730	6720	6711
59151861	59	British Columbia	5915	5915004	Surrey	1	933	9330189.10	2432	2471	2511	2550	6739	6730	6720	6711
59151862	59	British Columbia	5915	5915004	Surrey	1	933	9330189.05	577	585	594	602	8392	8540	8687	8835
59151865	59	British Columbia	5915	5915004	Surrey	1	933	9330189.05	722	726	729	733	8392	8540	8687	8835
59151866	59	British Columbia	5915	5915004	Surrey	1	933	9330189.05	750	753	755	758	8392	8540	8687	8835
59151871	59	British Columbia	5915	5915004	Surrey	1	933	9330189.08	667	669	672	674	7120	7176	7233	7289
59151872	59	British Columbia	5915	5915004	Surrey	1	933	9330189.03	552	554	557	559	3401	3412	3424	3435
59151873	59	British Columbia	5915	5915004	Surrey	1	933	9330189.08	476	493	511	528	7120	7176	7233	7289
59151874	59	British Columbia	5915	5915004	Surrey	1	933	9330189.03	666	650	635	619	3401	3412	3424	3435
59151880	59	British Columbia	5915	5915004	Surrey	1	933	9330189.10	1597	1590	1584	1577	6739	6730	6720	6711
59151881	59	British Columbia	5915	5915004	Surrey	1	933	9330189.09	337	334	331	328	4511	4537	4564	4590
59151882	59	British Columbia	5915	5915004	Surrey	1	933	9330189.09	552	547	543	538	4511	4537	4564	4590
59151883	59	British Columbia	5915	5915004	Surrey	1	933	9330189.09	906	929	952	975	4511	4537	4564	4590
59151884	59	British Columbia	5915	5915004	Surrey	1	933	9330189.09	422	422	423	423	4511	4537	4564	4590
59151885	59	British Columbia	5915	5915004	Surrey	1	933	9330189.09	610	613	617	620	4511	4537	4564	4590
59151886	59	British Columbia	5915	5915004	Surrey	1	933	9330189.09	659	656	654	651	4511	4537	4564	4590
59151887	59	British Columbia	5915	5915004	Surrey	1	933	9330189.09	1025	1035	1045	1055	4511	4537	4564	4590
59151888	59	British Columbia	5915	5915004	Surrey	1	933	9330188.04	919	1081	1244	1406	4287	4576	4865	5154
59151889	59	British Columbia	5915	5915004	Surrey	1	933	9330188.04	926	1024	1121	1219	4287	4576	4865	5154
59151890	59	British Columbia	5915	5915004	Surrey	1	933	9330188.08	616	619	623	626	3834	3828	3822	3816
59151891	59	British Columbia	5915	5915004	Surrey	1	933	9330188.08	527	510	492	475	3834	3828	3822	3816
59151892	59	British Columbia	5915	5915004	Surrey	1	933	9330188.08	766	777	787	798	3834	3828	3822	3816
59151893	59	British Columbia	5915	5915004	Surrey	1	933	9330188.08	410	410	409	409	3834	3828	3822	3816
59151897	59	British Columbia	5915	5915004	Surrey	1	933	9330188.01	462	456	451	445	3112	3130	3147	3165
59151898	59	British Columbia	5915	5915004	Surrey	1	933	9330188.01	1339	1341	1344	1346	3112	3130	3147	3165
59151899	59	British Columbia	5915	5915004	Surrey	1	933	9330188.01	1312	1332	1353	1373	3112	3130	3147	3165
59151900	59	British Columbia	5915	5915004	Surrey	1	933	9330189.03	494	497	499	502	3401	3412	3424	3435
59151901	59	British Columbia	5915	5915004	Surrey	1	933	9330189.03	499	503	508	512	3401	3412	3424	3435
59151902	59	British Columbia	5915	5915004	Surrey	1	933	9330189.03	506	511	515	520	3401	3412	3424	3435
59151903	59	British Columbia	5915	5915004	Surrey	1	933	9330190.04	709	718	727	736	7105	7226	7348	7469
59151904	59	British Columbia	5915	5915004	Surrey	1	933	9330190.04	645	645	644	644	7105	7226	7348	7469
59151905	59	British Columbia	5915	5915004	Surrey	1	933	9330190.04	750	758	767	775	7105	7226	7348	7469
59151906	59	British Columbia	5915	5915004	Surrey	1	933	9330190.04	635	655	674	694	7105	7226	7348	7469
59151907	59	British Columbia	5915	5915004	Surrey	1	933	9330190.04	644	653	663	672	7105	7226	7348	7469
59151908	59	British Columbia	5915	5915004	Surrey	1	933	9330190.04	583	594	606	617	7105	7226	7348	7469
59151909	59	British Columbia	5915	5915004	Surrey	1	933	9330190.04	577	596	614	633	7105	7226	7348	7469
59151910	59	British Columbia	5915	5915004	Surrey	1	933	9330190.04	555	555	555	555	7105	7226	7348	7469
59151911	59	British Columbia	5915	5915004	Surrey	1	933	9330190.04	824	850	876	902	7105	7226	7348	7469
59151912	59	British Columbia	5915	5915004	Surrey	1	933	9330189.03	685	697	710	722	3401	3412	3424	3435
59151913	59	British Columbia	5915	5915004	Surrey	1	933	9330192.00	470	479	487	496	4326	4459	4591	4724
59151914	59	British Columbia	5915	5915004	Surrey	1	933	9330190.04	541	554	566	579	7105	7226	7348	7469
59151915	59	British Columbia	5915	5915004	Surrey	1	933	9330190.04	644	649	655	660	7105	7226	7348	7469
59151916	59	British Columbia	5915	5915004	Surrey	1	933	9330190.05	639	675	710	746	1830	1869	1909	1948
59151917	59	British Columbia	5915	5915004	Surrey	1	933	9330190.05	597	597	598	598	1830	1869	1909	1948
59151918	59	British Columbia	5915	5915004	Surrey	1	933	9330190.05	594	597	601	604	1830	1869	1909	1948
59151919	59	British Columbia	5915	5915004	Surrey	1	933	9330191.06	1046	1087	1129	1170	2744	2787	2831	2874
59151920	59	British Columbia	5915	5915004	Surrey	1	933	9330191.06	664	674	683	693	2744	2787	2831	2874
59151921	59	British Columbia	5915	5915004	Surrey	1	933	9330191.06	1035	1027	1018	1010	2744	2787	2831	2874
59151922	59	British Columbia	5915	5915004	Surrey	1	933	9330191.05	820	827	833	840	4103	4171	4238	4306
59151923	59	British Columbia	5915	5915004	Surrey	1	933	9330191.05	786	813	839	866	4103	4171	4238	4306
59151924	59	British Columbia	5915	5915004	Surrey	1	933	9330191.05	614	616	618	620	4103	4171	4238	4306
59151925	59	British Columbia	5915	5915004	Surrey	1	933	9330191.05	756	765	774	783	4103	4171	4238	4306
59151926	59	British Columbia	5915	5915004	Surrey	1	933	9330191.05	659	678	696	715	4103	4171	4238	4306
59151927	59	British Columbia	5915	5915004	Surrey	1	933	9330191.05	468	473	477	482	4103	4171	4238	4306
59151929	59	British Columbia	5915	5915004	Surrey	1	933	9330191.07	1103	1131	1159	1187	4016	4103	4189	4276
59151931	59	British Columbia	5915	5915004	Surrey	1	933	9330191.07	1609	1662	1715	1768	4016	4103	4189	4276
59151932	59	British Columbia	5915	5915004	Surrey	1	933	9330190.03	1170	1220	1269	1319	7130	7365	7599	7834
59151933	59	British Columbia	5915	5915004	Surrey	1	933	9330190.03	1187	1183	1180	1176	7130	7365	7599	7834
59151934	59	British Columbia	5915	5915004	Surrey	1	933	9330190.03	849	1019	1190	1360	7130	7365	7599	7834
59151935	59	British Columbia	5915	5915004	Surrey	1	933	9330190.03	562	565	567	570	7130	7365	7599	7834
59151936	59	British Columbia	5915	5915004	Surrey	1	933	9330190.03	1129	1105	1080	1056	7130	7365	7599	7834
59151937	59	British Columbia	5915	5915004	Surrey	1	933	9330190.03	583	585	586	588	7130	7365	7599	7834
59151938	59	British Columbia	5915	5915004	Surrey	1	933	9330190.03	963	970	978	985	7130	7365	7599	7834
59151939	59	British Columbia	5915	5915004	Surrey	1	933	9330190.03	689	719	748	778	7130	7365	7599	7834
59151940	59	British Columbia	5915	5915004	Surrey	1	933	9330189.06	409	411	414	416	3243	3259	3275	3291
59151941	59	British Columbia	5915	5915004	Surrey	1	933	9330189.06	461	470	478	487	3243	3259	3275	3291
59151942	59	British Columbia	5915	5915004	Surrey	1	933	9330189.06	593	587	581	575	3243	3259	3275	3291
59151943	59	British Columbia	5915	5915004	Surrey	1	933	9330189.06	545	549	554	558	3243	3259	3275	3291
59151944	59	British Columbia	5915	5915004	Surrey	1	933	9330189.06	1235	1242	1248	1255	3243	3259	3275	3291
59151945	59	British Columbia	5915	5915004	Surrey	1	933	9330190.01	614	625	636	647	9502	10007	10511	11016
59151948	59	British Columbia	5915	5915004	Surrey	1	933	9330190.01	391	390	390	389	9502	10007	10511	11016
59151949	59	British Columbia	5915	5915004	Surrey	1	933	9330190.01	2374	2725	3076	3427	9502	10007	10511	11016
59151950	59	British Columbia	5915	5915004	Surrey	1	933	9330190.01	976	1002	1029	1055	9502	10007	10511	11016
59151951	59	British Columbia	5915	5915004	Surrey	1	933	9330190.01	1833	1865	1896	1928	9502	10007	10511	11016
59151952	59	British Columbia	5915	5915004	Surrey	1	933	9330190.01	552	544	535	527	9502	10007	10511	11016
59151955	59	British Columbia	5915	5915004	Surrey	1	933	9330187.05	517	508	498	489	7430	7441	7451	7462
59151956	59	British Columbia	5915	5915004	Surrey	1	933	9330187.05	809	812	814	817	7430	7441	7451	7462
59151957	59	British Columbia	5915	5915004	Surrey	1	933	9330187.05	335	331	327	323	7430	7441	7451	7462
59151958	59	British Columbia	5915	5915004	Surrey	1	933	9330187.05	666	666	666	666	7430	7441	7451	7462
59151959	59	British Columbia	5915	5915004	Surrey	1	933	9330187.05	460	464	467	471	7430	7441	7451	7462
59151960	59	British Columbia	5915	5915004	Surrey	1	933	9330187.05	858	865	873	880	7430	7441	7451	7462
59151961	59	British Columbia	5915	5915004	Surrey	1	933	9330186.07	1257	1243	1229	1215	5870	5854	5837	5821
59151962	59	British Columbia	5915	5915004	Surrey	1	933	9330186.07	997	995	992	990	5870	5854	5837	5821
59151963	59	British Columbia	5915	5915004	Surrey	1	933	9330186.07	665	664	662	661	5870	5854	5837	5821
59151964	59	British Columbia	5915	5915004	Surrey	1	933	9330186.07	781	768	754	741	5870	5854	5837	5821
59151965	59	British Columbia	5915	5915004	Surrey	1	933	9330185.15	841	858	874	891	5861	5855	5850	5844
59151968	59	British Columbia	5915	5915004	Surrey	1	933	9330185.15	683	676	668	661	5861	5855	5850	5844
59151969	59	British Columbia	5915	5915004	Surrey	1	933	9330185.15	936	931	925	920	5861	5855	5850	5844
59151970	59	British Columbia	5915	5915004	Surrey	1	933	9330185.15	621	606	591	576	5861	5855	5850	5844
59151971	59	British Columbia	5915	5915004	Surrey	1	933	9330185.15	798	798	798	798	5861	5855	5850	5844
59151972	59	British Columbia	5915	5915004	Surrey	1	933	9330185.16	493	498	504	509	4969	4970	4970	4971
59151973	59	British Columbia	5915	5915004	Surrey	1	933	9330185.16	693	703	712	722	4969	4970	4970	4971
59151974	59	British Columbia	5915	5915004	Surrey	1	933	9330184.02	1291	1305	1320	1334	8265	8579	8892	9206
59151975	59	British Columbia	5915	5915004	Surrey	1	933	9330184.02	866	879	893	906	8265	8579	8892	9206
59151978	59	British Columbia	5915	5915004	Surrey	1	933	9330184.16	606	624	642	660	5928	5996	6064	6132
59151979	59	British Columbia	5915	5915004	Surrey	1	933	9330184.16	678	689	699	710	5928	5996	6064	6132
59151980	59	British Columbia	5915	5915004	Surrey	1	933	9330184.02	288	294	301	307	8265	8579	8892	9206
59151986	59	British Columbia	5915	5915004	Surrey	1	933	9330184.15	1276	1255	1235	1214	3334	3304	3275	3245
59151987	59	British Columbia	5915	5915004	Surrey	1	933	9330184.15	356	355	355	354	3334	3304	3275	3245
59151988	59	British Columbia	5915	5915004	Surrey	1	933	9330184.15	664	662	661	659	3334	3304	3275	3245
59151989	59	British Columbia	5915	5915004	Surrey	1	933	9330184.09	380	386	391	397	4769	4803	4836	4870
59151990	59	British Columbia	5915	5915004	Surrey	1	933	9330184.09	919	927	934	942	4769	4803	4836	4870
59151991	59	British Columbia	5915	5915004	Surrey	1	933	9330184.09	587	603	620	636	4769	4803	4836	4870
59151992	59	British Columbia	5915	5915004	Surrey	1	933	9330187.03	888	884	881	877	7846	7924	8003	8081
59151993	59	British Columbia	5915	5915004	Surrey	1	933	9330187.05	465	467	469	471	7430	7441	7451	7462
59151994	59	British Columbia	5915	5915004	Surrey	1	933	9330187.03	657	653	650	646	7846	7924	8003	8081
59151995	59	British Columbia	5915	5915004	Surrey	1	933	9330187.05	830	825	821	816	7430	7441	7451	7462
59151997	59	British Columbia	5915	5915004	Surrey	1	933	9330187.05	591	593	595	597	7430	7441	7451	7462
59151998	59	British Columbia	5915	5915004	Surrey	1	933	9330187.03	504	656	809	962	7846	7924	8003	8081
59151999	59	British Columbia	5915	5915004	Surrey	1	933	9330187.03	493	439	385	330	7846	7924	8003	8081
59152000	59	British Columbia	5915	5915004	Surrey	1	933	9330187.03	747	768	788	808	7846	7924	8003	8081
59152001	59	British Columbia	5915	5915004	Surrey	1	933	9330187.03	913	940	966	993	7846	7924	8003	8081
59152003	59	British Columbia	5915	5915004	Surrey	1	933	9330187.03	524	443	361	280	7846	7924	8003	8081
59152004	59	British Columbia	5915	5915004	Surrey	1	933	9330187.03	638	642	646	650	7846	7924	8003	8081
59152005	59	British Columbia	5915	5915004	Surrey	1	933	9330187.03	587	592	598	603	7846	7924	8003	8081
59152006	59	British Columbia	5915	5915004	Surrey	1	933	9330189.05	958	970	982	994	8392	8540	8687	8835
59152007	59	British Columbia	5915	5915004	Surrey	1	933	9330189.05	471	477	484	490	8392	8540	8687	8835
59152008	59	British Columbia	5915	5915004	Surrey	1	933	9330189.05	697	694	690	687	8392	8540	8687	8835
59152009	59	British Columbia	5915	5915004	Surrey	1	933	9330189.05	332	336	341	345	8392	8540	8687	8835
59152010	59	British Columbia	5915	5915004	Surrey	1	933	9330187.13	395	411	428	444	3962	4008	4055	4101
59152011	59	British Columbia	5915	5915004	Surrey	1	933	9330184.09	677	693	710	726	4769	4803	4836	4870
59152012	59	British Columbia	5915	5915004	Surrey	1	933	9330184.09	748	728	709	689	4769	4803	4836	4870
59152013	59	British Columbia	5915	5915004	Surrey	1	933	9330187.13	468	476	483	491	3962	4008	4055	4101
59152014	59	British Columbia	5915	5915004	Surrey	1	933	9330187.13	1559	1551	1544	1536	3962	4008	4055	4101
59152015	59	British Columbia	5915	5915004	Surrey	1	933	9330187.13	558	564	569	575	3962	4008	4055	4101
59152016	59	British Columbia	5915	5915004	Surrey	1	933	9330187.13	551	570	590	609	3962	4008	4055	4101
59152017	59	British Columbia	5915	5915004	Surrey	1	933	9330187.13	431	436	441	446	3962	4008	4055	4101
59152018	59	British Columbia	5915	5915004	Surrey	1	933	9330187.14	910	912	915	917	3820	3817	3815	3812
59152019	59	British Columbia	5915	5915004	Surrey	1	933	9330187.06	502	511	521	530	6974	6978	6983	6987
59152021	59	British Columbia	5915	5915004	Surrey	1	933	9330187.06	807	807	808	808	6974	6978	6983	6987
59152022	59	British Columbia	5915	5915004	Surrey	1	933	9330187.06	1172	1165	1158	1151	6974	6978	6983	6987
59152024	59	British Columbia	5915	5915004	Surrey	1	933	9330187.11	680	686	691	697	6657	6736	6816	6895
59152025	59	British Columbia	5915	5915004	Surrey	1	933	9330187.11	1757	1784	1812	1839	6657	6736	6816	6895
59152026	59	British Columbia	5915	5915004	Surrey	1	933	9330187.14	1956	1876	1796	1716	3820	3817	3815	3812
59152027	59	British Columbia	5915	5915004	Surrey	1	933	9330187.14	468	541	613	686	3820	3817	3815	3812
59152028	59	British Columbia	5915	5915004	Surrey	1	933	9330187.16	1627	1621	1614	1608	3227	3372	3518	3663
59152029	59	British Columbia	5915	5915004	Surrey	1	933	9330187.15	1106	1089	1073	1056	4063	4048	4034	4019
59152030	59	British Columbia	5915	5915004	Surrey	1	933	9330187.15	834	842	851	859	4063	4048	4034	4019
59152032	59	British Columbia	5915	5915004	Surrey	1	933	9330187.14	486	488	491	493	3820	3817	3815	3812
59152033	59	British Columbia	5915	5915004	Surrey	1	933	9330182.03	912	918	923	929	4251	4538	4826	5113
59152034	59	British Columbia	5915	5915004	Surrey	1	933	9330182.03	864	879	895	910	4251	4538	4826	5113
59152035	59	British Columbia	5915	5915004	Surrey	1	933	9330184.10	699	714	729	744	5181	5172	5164	5155
59152036	59	British Columbia	5915	5915004	Surrey	1	933	9330184.10	827	815	804	792	5181	5172	5164	5155
59152037	59	British Columbia	5915	5915004	Surrey	1	933	9330184.10	504	506	507	509	5181	5172	5164	5155
59152040	59	British Columbia	5915	5915004	Surrey	1	933	9330184.16	860	857	855	852	5928	5996	6064	6132
59152041	59	British Columbia	5915	5915004	Surrey	1	933	9330184.16	689	701	714	726	5928	5996	6064	6132
59152042	59	British Columbia	5915	5915004	Surrey	1	933	9330184.16	1352	1347	1341	1336	5928	5996	6064	6132
59152043	59	British Columbia	5915	5915004	Surrey	1	933	9330184.16	269	272	276	279	5928	5996	6064	6132
59152044	59	British Columbia	5915	5915004	Surrey	1	933	9330184.16	921	935	950	964	5928	5996	6064	6132
59152046	59	British Columbia	5915	5915004	Surrey	1	933	9330184.07	469	473	478	482	5524	5547	5570	5593
59152047	59	British Columbia	5915	5915004	Surrey	1	933	9330184.07	859	869	879	889	5524	5547	5570	5593
59152048	59	British Columbia	5915	5915004	Surrey	1	933	9330184.07	689	695	700	706	5524	5547	5570	5593
59152049	59	British Columbia	5915	5915004	Surrey	1	933	9330184.07	789	803	816	830	5524	5547	5570	5593
59152050	59	British Columbia	5915	5915004	Surrey	1	933	9330184.08	744	741	739	736	5621	5705	5788	5872
59152051	59	British Columbia	5915	5915004	Surrey	1	933	9330184.08	644	651	659	666	5621	5705	5788	5872
59152052	59	British Columbia	5915	5915004	Surrey	1	933	9330184.08	1473	1505	1536	1568	5621	5705	5788	5872
59152053	59	British Columbia	5915	5915004	Surrey	1	933	9330184.08	1191	1218	1244	1271	5621	5705	5788	5872
59152054	59	British Columbia	5915	5915004	Surrey	1	933	9330184.08	1568	1589	1611	1632	5621	5705	5788	5872
59152055	59	British Columbia	5915	5915004	Surrey	1	933	9330185.12	337	341	346	350	6824	6869	6913	6958
59152056	59	British Columbia	5915	5915004	Surrey	1	933	9330185.12	333	330	328	325	6824	6869	6913	6958
59152057	59	British Columbia	5915	5915004	Surrey	1	933	9330185.12	1481	1482	1483	1484	6824	6869	6913	6958
59152058	59	British Columbia	5915	5915004	Surrey	1	933	9330185.12	321	323	326	328	6824	6869	6913	6958
59152059	59	British Columbia	5915	5915004	Surrey	1	933	9330185.12	596	601	606	611	6824	6869	6913	6958
59152060	59	British Columbia	5915	5915004	Surrey	1	933	9330185.07	822	829	836	843	9817	10004	10192	10379
59152061	59	British Columbia	5915	5915004	Surrey	1	933	9330185.07	610	602	595	587	9817	10004	10192	10379
59152062	59	British Columbia	5915	5915004	Surrey	1	933	9330185.07	568	571	573	576	9817	10004	10192	10379
59152063	59	British Columbia	5915	5915004	Surrey	1	933	9330185.07	1264	1258	1251	1245	9817	10004	10192	10379
59152064	59	British Columbia	5915	5915004	Surrey	1	933	9330185.07	2994	3109	3223	3338	9817	10004	10192	10379
59152065	59	British Columbia	5915	5915004	Surrey	1	933	9330185.07	1121	1152	1183	1214	9817	10004	10192	10379
59152066	59	British Columbia	5915	5915004	Surrey	1	933	9330185.07	669	669	668	668	9817	10004	10192	10379
59152067	59	British Columbia	5915	5915004	Surrey	1	933	9330185.07	1053	1080	1108	1135	9817	10004	10192	10379
59152068	59	British Columbia	5915	5915004	Surrey	1	933	9330185.12	639	645	651	657	6824	6869	6913	6958
59152069	59	British Columbia	5915	5915004	Surrey	1	933	9330185.07	715	735	754	773	9817	10004	10192	10379
59152070	59	British Columbia	5915	5915004	Surrey	1	933	9330185.12	427	438	448	459	6824	6869	6913	6958
59152071	59	British Columbia	5915	5915004	Surrey	1	933	9330185.12	1102	1111	1121	1130	6824	6869	6913	6958
59152072	59	British Columbia	5915	5915004	Surrey	1	933	9330185.05	1480	1484	1489	1493	6004	6064	6125	6185
59152073	59	British Columbia	5915	5915004	Surrey	1	933	9330185.05	867	870	874	877	6004	6064	6125	6185
59152074	59	British Columbia	5915	5915004	Surrey	1	933	9330185.05	948	955	963	970	6004	6064	6125	6185
59152075	59	British Columbia	5915	5915004	Surrey	1	933	9330185.22	829	837	844	852	3754	3737	3720	3703
59152076	59	British Columbia	5915	5915004	Surrey	1	933	9330185.22	526	517	508	499	3754	3737	3720	3703
59152077	59	British Columbia	5915	5915004	Surrey	1	933	9330185.22	407	393	378	364	3754	3737	3720	3703
59152078	59	British Columbia	5915	5915004	Surrey	1	933	9330185.22	1991	1990	1990	1989	3754	3737	3720	3703
59152079	59	British Columbia	5915	5915004	Surrey	1	933	9330185.21	748	738	729	719	3847	3848	3850	3851
59152080	59	British Columbia	5915	5915004	Surrey	1	933	9330185.21	506	503	501	498	3847	3848	3850	3851
59152081	59	British Columbia	5915	5915004	Surrey	1	933	9330185.21	849	839	828	818	3847	3848	3850	3851
59152082	59	British Columbia	5915	5915004	Surrey	1	933	9330185.21	1744	1768	1792	1816	3847	3848	3850	3851
59152083	59	British Columbia	5915	5915011	Delta	1	933	9330162.01	498	507	515	524	5816	5886	5955	6025
59152084	59	British Columbia	5915	5915011	Delta	1	933	9330162.01	274	274	275	275	5816	5886	5955	6025
59152086	59	British Columbia	5915	5915011	Delta	1	933	9330162.01	651	661	672	682	5816	5886	5955	6025
59152087	59	British Columbia	5915	5915011	Delta	1	933	9330162.01	467	475	484	492	5816	5886	5955	6025
59152088	59	British Columbia	5915	5915011	Delta	1	933	9330162.03	488	496	503	511	7769	7855	7941	8027
59152089	59	British Columbia	5915	5915011	Delta	1	933	9330162.03	603	604	604	605	7769	7855	7941	8027
59152090	59	British Columbia	5915	5915011	Delta	1	933	9330162.03	603	608	613	618	7769	7855	7941	8027
59152091	59	British Columbia	5915	5915011	Delta	1	933	9330162.03	1380	1397	1415	1432	7769	7855	7941	8027
59152092	59	British Columbia	5915	5915004	Surrey	1	933	9330185.11	1737	1730	1723	1716	7871	7898	7926	7953
59152093	59	British Columbia	5915	5915004	Surrey	1	933	9330185.11	207	220	232	244	7871	7898	7926	7953
59152094	59	British Columbia	5915	5915004	Surrey	1	933	9330185.11	794	794	793	793	7871	7898	7926	7953
59152095	59	British Columbia	5915	5915004	Surrey	1	933	9330185.11	718	728	737	747	7871	7898	7926	7953
59152096	59	British Columbia	5915	5915004	Surrey	1	933	9330185.11	699	713	726	740	7871	7898	7926	7953
59152097	59	British Columbia	5915	5915004	Surrey	1	933	9330185.10	475	488	500	513	5903	5912	5922	5931
59152100	59	British Columbia	5915	5915004	Surrey	1	933	9330185.10	537	543	548	554	5903	5912	5922	5931
59152101	59	British Columbia	5915	5915004	Surrey	1	933	9330185.10	1048	1045	1043	1040	5903	5912	5922	5931
59152102	59	British Columbia	5915	5915004	Surrey	1	933	9330185.10	1055	1073	1092	1110	5903	5912	5922	5931
59152104	59	British Columbia	5915	5915004	Surrey	1	933	9330185.09	648	643	637	632	5142	5157	5172	5187
59152105	59	British Columbia	5915	5915004	Surrey	1	933	9330185.09	698	709	719	730	5142	5157	5172	5187
59152106	59	British Columbia	5915	5915004	Surrey	1	933	9330185.09	1335	1356	1378	1399	5142	5157	5172	5187
59152107	59	British Columbia	5915	5915004	Surrey	1	933	9330185.09	1174	1167	1161	1154	5142	5157	5172	5187
59152108	59	British Columbia	5915	5915011	Delta	1	933	9330163.06	747	760	774	787	4532	4736	4939	5143
59152109	59	British Columbia	5915	5915011	Delta	1	933	9330163.05	998	1014	1031	1047	5659	5788	5918	6047
59152110	59	British Columbia	5915	5915011	Delta	1	933	9330163.06	354	358	363	367	4532	4736	4939	5143
59152111	59	British Columbia	5915	5915011	Delta	1	933	9330163.06	540	549	557	566	4532	4736	4939	5143
59152112	59	British Columbia	5915	5915011	Delta	1	933	9330163.06	1425	1559	1694	1828	4532	4736	4939	5143
59152113	59	British Columbia	5915	5915011	Delta	1	933	9330163.06	911	945	980	1014	4532	4736	4939	5143
59152114	59	British Columbia	5915	5915011	Delta	1	933	9330162.03	781	795	810	824	7769	7855	7941	8027
59152115	59	British Columbia	5915	5915011	Delta	1	933	9330162.03	596	602	609	615	7769	7855	7941	8027
59152116	59	British Columbia	5915	5915011	Delta	1	933	9330162.03	923	941	959	977	7769	7855	7941	8027
59152117	59	British Columbia	5915	5915011	Delta	1	933	9330162.03	808	822	835	849	7769	7855	7941	8027
59152118	59	British Columbia	5915	5915011	Delta	1	933	9330162.03	807	810	814	817	7769	7855	7941	8027
59152119	59	British Columbia	5915	5915004	Surrey	1	933	9330185.11	582	585	589	592	7871	7898	7926	7953
59152120	59	British Columbia	5915	5915004	Surrey	1	933	9330185.11	969	972	976	979	7871	7898	7926	7953
59152121	59	British Columbia	5915	5915004	Surrey	1	933	9330185.11	731	736	740	745	7871	7898	7926	7953
59152122	59	British Columbia	5915	5915011	Delta	1	933	9330162.03	779	779	780	780	7769	7855	7941	8027
59152123	59	British Columbia	5915	5915011	Delta	1	933	9330162.02	601	609	618	626	6583	6657	6730	6804
59152124	59	British Columbia	5915	5915011	Delta	1	933	9330162.02	1178	1190	1203	1215	6583	6657	6730	6804
59152125	59	British Columbia	5915	5915011	Delta	1	933	9330162.02	881	889	898	906	6583	6657	6730	6804
59152126	59	British Columbia	5915	5915011	Delta	1	933	9330162.02	540	547	553	560	6583	6657	6730	6804
59152127	59	British Columbia	5915	5915011	Delta	1	933	9330162.02	422	423	425	426	6583	6657	6730	6804
59152128	59	British Columbia	5915	5915011	Delta	1	933	9330162.02	675	681	688	694	6583	6657	6730	6804
59152129	59	British Columbia	5915	5915011	Delta	1	933	9330162.02	554	560	566	572	6583	6657	6730	6804
59152130	59	British Columbia	5915	5915011	Delta	1	933	9330162.02	433	434	434	435	6583	6657	6730	6804
59152131	59	British Columbia	5915	5915011	Delta	1	933	9330162.02	447	452	458	463	6583	6657	6730	6804
59152132	59	British Columbia	5915	5915011	Delta	1	933	9330163.01	589	601	614	626	5934	5994	6054	6114
59152133	59	British Columbia	5915	5915011	Delta	1	933	9330163.01	467	484	502	519	5934	5994	6054	6114
59152134	59	British Columbia	5915	5915011	Delta	1	933	9330163.01	498	511	525	538	5934	5994	6054	6114
59152135	59	British Columbia	5915	5915011	Delta	1	933	9330163.01	697	704	711	718	5934	5994	6054	6114
59152136	59	British Columbia	5915	5915011	Delta	1	933	9330163.04	693	713	734	754	5801	5933	6066	6199
59152137	59	British Columbia	5915	5915011	Delta	1	933	9330163.04	546	601	655	710	5801	5933	6066	6199
59152138	59	British Columbia	5915	5915011	Delta	1	933	9330163.04	507	510	512	515	5801	5933	6066	6199
59152139	59	British Columbia	5915	5915011	Delta	1	933	9330163.04	567	576	586	595	5801	5933	6066	6199
59152140	59	British Columbia	5915	5915011	Delta	1	933	9330163.04	491	494	496	499	5801	5933	6066	6199
59152143	59	British Columbia	5915	5915011	Delta	1	933	9330163.05	533	542	550	559	5659	5788	5918	6047
59152144	59	British Columbia	5915	5915011	Delta	1	933	9330163.05	527	537	547	557	5659	5788	5918	6047
59152145	59	British Columbia	5915	5915011	Delta	1	933	9330163.07	746	758	771	783	5007	5124	5240	5357
59152146	59	British Columbia	5915	5915011	Delta	1	933	9330163.07	617	619	622	624	5007	5124	5240	5357
59152147	59	British Columbia	5915	5915011	Delta	1	933	9330163.07	657	691	725	759	5007	5124	5240	5357
59152148	59	British Columbia	5915	5915011	Delta	1	933	9330163.04	327	332	337	342	5801	5933	6066	6199
59152149	59	British Columbia	5915	5915011	Delta	1	933	9330163.08	594	610	626	642	4090	4149	4208	4267
59152150	59	British Columbia	5915	5915011	Delta	1	933	9330163.08	401	405	409	413	4090	4149	4208	4267
59152151	59	British Columbia	5915	5915011	Delta	1	933	9330163.08	465	468	471	474	4090	4149	4208	4267
59152152	59	British Columbia	5915	5915011	Delta	1	933	9330163.08	625	632	640	647	4090	4149	4208	4267
59152153	59	British Columbia	5915	5915011	Delta	1	933	9330163.08	602	617	633	648	4090	4149	4208	4267
59152154	59	British Columbia	5915	5915011	Delta	1	933	9330163.08	619	624	628	633	4090	4149	4208	4267
59152155	59	British Columbia	5915	5915011	Delta	1	933	9330163.08	784	793	801	810	4090	4149	4208	4267
59152156	59	British Columbia	5915	5915011	Delta	1	933	9330163.07	535	545	554	564	5007	5124	5240	5357
59152157	59	British Columbia	5915	5915011	Delta	1	933	9330163.07	383	428	472	517	5007	5124	5240	5357
59152158	59	British Columbia	5915	5915011	Delta	1	933	9330163.07	1125	1128	1132	1135	5007	5124	5240	5357
59152159	59	British Columbia	5915	5915011	Delta	1	933	9330163.07	578	591	603	616	5007	5124	5240	5357
59152160	59	British Columbia	5915	5915011	Delta	1	933	9330163.07	365	363	362	360	5007	5124	5240	5357
59152163	59	British Columbia	5915	5915011	Delta	1	933	9330163.05	583	590	596	603	5659	5788	5918	6047
59152164	59	British Columbia	5915	5915011	Delta	1	933	9330163.05	494	506	517	529	5659	5788	5918	6047
59152165	59	British Columbia	5915	5915011	Delta	1	933	9330163.05	749	818	886	955	5659	5788	5918	6047
59152166	59	British Columbia	5915	5915011	Delta	1	933	9330163.04	878	892	906	920	5801	5933	6066	6199
59152167	59	British Columbia	5915	5915011	Delta	1	933	9330163.05	484	489	494	499	5659	5788	5918	6047
59152169	59	British Columbia	5915	5915011	Delta	1	933	9330162.02	529	541	554	566	6583	6657	6730	6804
59152170	59	British Columbia	5915	5915011	Delta	1	933	9330162.02	324	329	335	340	6583	6657	6730	6804
59152171	59	British Columbia	5915	5915004	Surrey	1	933	9330185.09	643	634	624	615	5142	5157	5172	5187
59152172	59	British Columbia	5915	5915004	Surrey	1	933	9330185.09	644	648	653	657	5142	5157	5172	5187
59152173	59	British Columbia	5915	5915004	Surrey	1	933	9330186.06	667	663	658	654	4206	4205	4205	4204
59152174	59	British Columbia	5915	5915004	Surrey	1	933	9330186.06	1289	1283	1278	1272	4206	4205	4205	4204
59152175	59	British Columbia	5915	5915004	Surrey	1	933	9330186.05	1094	1107	1121	1134	7593	7594	7594	7595
59152176	59	British Columbia	5915	5915004	Surrey	1	933	9330186.05	1296	1321	1347	1373	7593	7594	7594	7595
59152177	59	British Columbia	5915	5915004	Surrey	1	933	9330186.05	928	920	913	905	7593	7594	7594	7595
59152178	59	British Columbia	5915	5915004	Surrey	1	933	9330186.01	688	708	727	747	7586	7678	7770	7862
59152179	59	British Columbia	5915	5915004	Surrey	1	933	9330186.01	560	557	553	550	7586	7678	7770	7862
59152180	59	British Columbia	5915	5915004	Surrey	1	933	9330186.01	493	486	478	471	7586	7678	7770	7862
59152181	59	British Columbia	5915	5915004	Surrey	1	933	9330186.01	595	597	600	602	7586	7678	7770	7862
59152182	59	British Columbia	5915	5915004	Surrey	1	933	9330186.01	531	530	530	529	7586	7678	7770	7862
59152183	59	British Columbia	5915	5915004	Surrey	1	933	9330186.01	635	639	644	648	7586	7678	7770	7862
59152184	59	British Columbia	5915	5915004	Surrey	1	933	9330186.01	815	830	844	859	7586	7678	7770	7862
59152185	59	British Columbia	5915	5915004	Surrey	1	933	9330186.01	856	862	868	874	7586	7678	7770	7862
59152186	59	British Columbia	5915	5915004	Surrey	1	933	9330186.01	1066	1104	1143	1181	7586	7678	7770	7862
59152187	59	British Columbia	5915	5915004	Surrey	1	933	9330192.00	466	472	478	484	4326	4459	4591	4724
59152188	59	British Columbia	5915	5915004	Surrey	1	933	9330192.00	739	765	790	816	4326	4459	4591	4724
59152189	59	British Columbia	5915	5915004	Surrey	1	933	9330186.01	857	870	884	897	7586	7678	7770	7862
59152190	59	British Columbia	5915	5915004	Surrey	1	933	9330186.01	489	494	500	505	7586	7678	7770	7862
59152191	59	British Columbia	5915	5915004	Surrey	1	933	9330186.02	589	600	612	623	6254	6402	6551	6699
59152192	59	British Columbia	5915	5915004	Surrey	1	933	9330186.02	637	639	641	643	6254	6402	6551	6699
59152193	59	British Columbia	5915	5915004	Surrey	1	933	9330186.02	823	838	852	867	6254	6402	6551	6699
59152194	59	British Columbia	5915	5915004	Surrey	1	933	9330186.02	491	506	522	537	6254	6402	6551	6699
59152195	59	British Columbia	5915	5915004	Surrey	1	933	9330186.02	512	525	539	552	6254	6402	6551	6699
59152196	59	British Columbia	5915	5915004	Surrey	1	933	9330186.02	982	1050	1119	1187	6254	6402	6551	6699
59152197	59	British Columbia	5915	5915004	Surrey	1	933	9330191.03	632	634	635	637	5609	5599	5589	5579
59152198	59	British Columbia	5915	5915004	Surrey	1	933	9330191.03	683	685	687	689	5609	5599	5589	5579
59152199	59	British Columbia	5915	5915004	Surrey	1	933	9330191.03	683	684	684	685	5609	5599	5589	5579
59152200	59	British Columbia	5915	5915004	Surrey	1	933	9330191.03	650	651	652	653	5609	5599	5589	5579
59152201	59	British Columbia	5915	5915004	Surrey	1	933	9330191.04	2519	2919	3318	3718	7506	8085	8663	9242
59152202	59	British Columbia	5915	5915004	Surrey	1	933	9330191.04	1188	1195	1201	1208	7506	8085	8663	9242
59152203	59	British Columbia	5915	5915004	Surrey	1	933	9330191.04	609	698	788	877	7506	8085	8663	9242
59152204	59	British Columbia	5915	5915004	Surrey	1	933	9330190.01	805	820	835	850	9502	10007	10511	11016
59152205	59	British Columbia	5915	5915004	Surrey	1	933	9330191.04	794	811	829	846	7506	8085	8663	9242
59152206	59	British Columbia	5915	5915004	Surrey	1	933	9330191.04	1061	1126	1190	1255	7506	8085	8663	9242
59152207	59	British Columbia	5915	5915004	Surrey	1	933	9330191.04	692	695	698	701	7506	8085	8663	9242
59152208	59	British Columbia	5915	5915004	Surrey	1	933	9330186.08	709	724	740	755	6638	6629	6621	6612
59152209	59	British Columbia	5915	5915004	Surrey	1	933	9330186.08	903	886	870	853	6638	6629	6621	6612
59152210	59	British Columbia	5915	5915004	Surrey	1	933	9330186.08	486	483	479	476	6638	6629	6621	6612
59152211	59	British Columbia	5915	5915004	Surrey	1	933	9330186.08	371	378	384	391	6638	6629	6621	6612
59152212	59	British Columbia	5915	5915004	Surrey	1	933	9330186.08	541	547	554	560	6638	6629	6621	6612
59152213	59	British Columbia	5915	5915004	Surrey	1	933	9330186.08	1026	999	973	946	6638	6629	6621	6612
59152214	59	British Columbia	5915	5915004	Surrey	1	933	9330186.08	731	725	719	713	6638	6629	6621	6612
59152217	59	British Columbia	5915	5915004	Surrey	1	933	9330186.05	997	984	970	957	7593	7594	7594	7595
59152218	59	British Columbia	5915	5915004	Surrey	1	933	9330186.05	545	539	534	528	7593	7594	7594	7595
59152219	59	British Columbia	5915	5915004	Surrey	1	933	9330186.05	597	587	576	566	7593	7594	7594	7595
59152220	59	British Columbia	5915	5915004	Surrey	1	933	9330186.05	596	592	587	583	7593	7594	7594	7595
59152221	59	British Columbia	5915	5915004	Surrey	1	933	9330186.05	453	443	434	424	7593	7594	7594	7595
59152222	59	British Columbia	5915	5915004	Surrey	1	933	9330186.05	512	516	520	524	7593	7594	7594	7595
59152223	59	British Columbia	5915	5915004	Surrey	1	933	9330186.05	575	584	593	602	7593	7594	7594	7595
59152224	59	British Columbia	5915	5915004	Surrey	1	933	9330186.02	805	812	820	827	6254	6402	6551	6699
59152225	59	British Columbia	5915	5915004	Surrey	1	933	9330186.02	879	872	864	857	6254	6402	6551	6699
59152226	59	British Columbia	5915	5915004	Surrey	1	933	9330186.02	536	559	583	606	6254	6402	6551	6699
59152227	59	British Columbia	5915	5915004	Surrey	1	933	9330191.03	640	651	662	673	5609	5599	5589	5579
59152228	59	British Columbia	5915	5915004	Surrey	1	933	9330191.03	705	695	684	674	5609	5599	5589	5579
59152229	59	British Columbia	5915	5915004	Surrey	1	933	9330191.03	840	833	827	820	5609	5599	5589	5579
59152230	59	British Columbia	5915	5915004	Surrey	1	933	9330186.08	467	464	462	459	6638	6629	6621	6612
59152231	59	British Columbia	5915	5915004	Surrey	1	933	9330191.03	776	767	757	748	5609	5599	5589	5579
59152232	59	British Columbia	5915	5915004	Surrey	1	933	9330191.04	642	641	639	638	7506	8085	8663	9242
59152233	59	British Columbia	5915	5915004	Surrey	1	933	9330186.06	794	790	787	783	4206	4205	4205	4204
59152234	59	British Columbia	5915	5915004	Surrey	1	933	9330186.06	772	787	801	816	4206	4205	4205	4204
59152235	59	British Columbia	5915	5915004	Surrey	1	933	9330186.06	684	682	681	679	4206	4205	4205	4204
59152236	59	British Columbia	5915	5915004	Surrey	1	933	9330186.07	576	583	589	596	5870	5854	5837	5821
59152237	59	British Columbia	5915	5915004	Surrey	1	933	9330186.07	821	838	856	873	5870	5854	5837	5821
59152238	59	British Columbia	5915	5915004	Surrey	1	933	9330186.07	773	764	754	745	5870	5854	5837	5821
59152239	59	British Columbia	5915	5915004	Surrey	1	933	9330185.15	618	613	608	603	5861	5855	5850	5844
59152240	59	British Columbia	5915	5915004	Surrey	1	933	9330185.16	960	947	935	922	4969	4970	4970	4971
59152241	59	British Columbia	5915	5915004	Surrey	1	933	9330185.10	598	583	569	554	5903	5912	5922	5931
59152242	59	British Columbia	5915	5915004	Surrey	1	933	9330185.16	690	681	673	664	4969	4970	4970	4971
59152243	59	British Columbia	5915	5915004	Surrey	1	933	9330185.16	650	658	665	673	4969	4970	4970	4971
59152244	59	British Columbia	5915	5915004	Surrey	1	933	9330185.16	855	855	856	856	4969	4970	4970	4971
59152245	59	British Columbia	5915	5915004	Surrey	1	933	9330185.16	627	627	626	626	4969	4970	4970	4971
59152246	59	British Columbia	5915	5915004	Surrey	1	933	9330185.05	576	594	613	631	6004	6064	6125	6185
59152247	59	British Columbia	5915	5915004	Surrey	1	933	9330185.05	551	565	580	594	6004	6064	6125	6185
59152248	59	British Columbia	5915	5915004	Surrey	1	933	9330185.05	485	499	514	528	6004	6064	6125	6185
59152249	59	British Columbia	5915	5915004	Surrey	1	933	9330185.05	634	626	617	609	6004	6064	6125	6185
59152250	59	British Columbia	5915	5915004	Surrey	1	933	9330185.05	462	469	477	484	6004	6064	6125	6185
59152251	59	British Columbia	5915	5915004	Surrey	1	933	9330184.07	1234	1224	1214	1204	5524	5547	5570	5593
59152253	59	British Columbia	5915	5915004	Surrey	1	933	9330184.02	1125	1151	1176	1202	8265	8579	8892	9206
59152254	59	British Columbia	5915	5915004	Surrey	1	933	9330184.02	637	658	678	699	8265	8579	8892	9206
59152255	59	British Columbia	5915	5915004	Surrey	1	933	9330184.02	1459	1469	1478	1488	8265	8579	8892	9206
59152256	59	British Columbia	5915	5915011	Delta	1	933	9330163.04	437	453	468	484	5801	5933	6066	6199
59152257	59	British Columbia	5915	5915011	Delta	1	933	9330163.04	525	532	540	547	5801	5933	6066	6199
59152258	59	British Columbia	5915	5915011	Delta	1	933	9330163.01	499	515	531	547	5934	5994	6054	6114
59152259	59	British Columbia	5915	5915011	Delta	1	933	9330163.01	2761	2745	2730	2715	5934	5994	6054	6114
59152260	59	British Columbia	5915	5915011	Delta	1	933	9330163.01	423	433	442	452	5934	5994	6054	6114
59152264	59	British Columbia	5915	5915011	Delta	1	933	9330162.04	540	547	555	562	5775	5796	5816	5837
59152265	59	British Columbia	5915	5915011	Delta	1	933	9330162.04	738	733	728	723	5775	5796	5816	5837
59152266	59	British Columbia	5915	5915011	Delta	1	933	9330162.04	451	447	444	440	5775	5796	5816	5837
59152267	59	British Columbia	5915	5915011	Delta	1	933	9330162.04	442	448	455	461	5775	5796	5816	5837
59152268	59	British Columbia	5915	5915011	Delta	1	933	9330162.04	652	653	653	654	5775	5796	5816	5837
59152269	59	British Columbia	5915	5915011	Delta	1	933	9330162.04	493	500	507	514	5775	5796	5816	5837
59152270	59	British Columbia	5915	5915011	Delta	1	933	9330162.04	719	716	713	710	5775	5796	5816	5837
59152271	59	British Columbia	5915	5915011	Delta	1	933	9330162.04	429	434	440	445	5775	5796	5816	5837
59152272	59	British Columbia	5915	5915011	Delta	1	933	9330162.04	233	233	234	234	5775	5796	5816	5837
59152273	59	British Columbia	5915	5915011	Delta	1	933	9330162.01	839	834	830	825	5816	5886	5955	6025
59152274	59	British Columbia	5915	5915011	Delta	1	933	9330162.01	595	600	604	609	5816	5886	5955	6025
59152275	59	British Columbia	5915	5915004	Surrey	1	933	9330185.19	3131	3122	3114	3105	5956	5938	5919	5901
59152276	59	British Columbia	5915	5915004	Surrey	1	933	9330185.19	1608	1616	1625	1633	5956	5938	5919	5901
59152277	59	British Columbia	5915	5915004	Surrey	1	933	9330185.19	725	719	712	706	5956	5938	5919	5901
59152278	59	British Columbia	5915	5915004	Surrey	1	933	9330185.19	492	480	469	457	5956	5938	5919	5901
59152279	59	British Columbia	5915	5915004	Surrey	1	933	9330185.17	777	782	787	792	3551	3582	3612	3643
59152280	59	British Columbia	5915	5915004	Surrey	1	933	9330185.17	310	340	371	401	3551	3582	3612	3643
59152281	59	British Columbia	5915	5915004	Surrey	1	933	9330185.17	505	503	502	500	3551	3582	3612	3643
59152282	59	British Columbia	5915	5915004	Surrey	1	933	9330185.17	513	510	506	503	3551	3582	3612	3643
59152283	59	British Columbia	5915	5915004	Surrey	1	933	9330185.17	272	276	279	283	3551	3582	3612	3643
59152284	59	British Columbia	5915	5915004	Surrey	1	933	9330185.17	1173	1170	1168	1165	3551	3582	3612	3643
59152285	59	British Columbia	5915	5915011	Delta	1	933	9330162.04	703	699	694	690	5775	5796	5816	5837
59152286	59	British Columbia	5915	5915004	Surrey	1	933	9330185.18	1484	1484	1485	1485	5318	5341	5364	5387
59152288	59	British Columbia	5915	5915004	Surrey	1	933	9330185.18	935	928	922	915	5318	5341	5364	5387
59152289	59	British Columbia	5915	5915004	Surrey	1	933	9330185.08	920	921	923	924	1496	1508	1521	1533
59152290	59	British Columbia	5915	5915011	Delta	1	933	9330162.04	377	385	394	402	5775	5796	5816	5837
59152291	59	British Columbia	5915	5915004	Surrey	1	933	9330182.01	1101	1032	964	895	5224	5251	5279	5306
59152292	59	British Columbia	5915	5915004	Surrey	1	933	9330185.08	575	587	598	610	1496	1508	1521	1533
59152294	59	British Columbia	5915	5915004	Surrey	1	933	9330184.13	1793	1931	2070	2208	5897	6125	6354	6582
59152295	59	British Columbia	5915	5915004	Surrey	1	933	9330184.12	2575	2856	3136	3417	8958	9554	10150	10746
59152296	59	British Columbia	5915	5915004	Surrey	1	933	9330184.12	6383	6698	7014	7329	8958	9554	10150	10746
59152297	59	British Columbia	5915	5915004	Surrey	1	933	9330184.13	2212	2265	2317	2370	5897	6125	6354	6582
59152299	59	British Columbia	5915	5915004	Surrey	1	933	9330182.03	851	868	886	903	4251	4538	4826	5113
59152300	59	British Columbia	5915	5915004	Surrey	1	933	9330182.03	508	528	547	567	4251	4538	4826	5113
59152302	59	British Columbia	5915	5915004	Surrey	1	933	9330183.01	1056	1087	1118	1149	6536	6731	6925	7120
59152303	59	British Columbia	5915	5915004	Surrey	1	933	9330183.01	761	761	762	762	6536	6731	6925	7120
59152304	59	British Columbia	5915	5915004	Surrey	1	933	9330183.01	535	538	541	544	6536	6731	6925	7120
59152305	59	British Columbia	5915	5915004	Surrey	1	933	9330183.01	708	702	697	691	6536	6731	6925	7120
59152306	59	British Columbia	5915	5915004	Surrey	1	933	9330183.01	704	726	748	770	6536	6731	6925	7120
59152307	59	British Columbia	5915	5915004	Surrey	1	933	9330183.01	500	519	537	556	6536	6731	6925	7120
59152308	59	British Columbia	5915	5915004	Surrey	1	933	9330183.01	739	756	772	789	6536	6731	6925	7120
59152309	59	British Columbia	5915	5915004	Surrey	1	933	9330183.01	561	565	568	572	6536	6731	6925	7120
59152312	59	British Columbia	5915	5915004	Surrey	1	933	9330183.05	1488	1512	1537	1562	11442	11590	11739	11887
59152313	59	British Columbia	5915	5915004	Surrey	1	933	9330183.03	512	510	508	506	6326	6471	6617	6762
59152314	59	British Columbia	5915	5915004	Surrey	1	933	9330183.03	531	537	544	550	6326	6471	6617	6762
59152315	59	British Columbia	5915	5915004	Surrey	1	933	9330183.03	618	648	678	708	6326	6471	6617	6762
59152316	59	British Columbia	5915	5915004	Surrey	1	933	9330183.03	505	525	546	566	6326	6471	6617	6762
59152317	59	British Columbia	5915	5915004	Surrey	1	933	9330183.03	696	697	697	698	6326	6471	6617	6762
59152318	59	British Columbia	5915	5915004	Surrey	1	933	9330183.03	644	647	651	654	6326	6471	6617	6762
59152319	59	British Columbia	5915	5915004	Surrey	1	933	9330183.03	646	645	643	642	6326	6471	6617	6762
59152320	59	British Columbia	5915	5915004	Surrey	1	933	9330183.03	737	790	843	896	6326	6471	6617	6762
59152321	59	British Columbia	5915	5915004	Surrey	1	933	9330183.01	971	1077	1182	1288	6536	6731	6925	7120
59152322	59	British Columbia	5915	5915004	Surrey	1	933	9330182.01	419	423	428	432	5224	5251	5279	5306
59152323	59	British Columbia	5915	5915004	Surrey	1	933	9330182.01	717	762	807	852	5224	5251	5279	5306
59152324	59	British Columbia	5915	5915004	Surrey	1	933	9330183.03	516	532	549	565	6326	6471	6617	6762
59152325	59	British Columbia	5915	5915004	Surrey	1	933	9330183.03	578	595	611	628	6326	6471	6617	6762
59152326	59	British Columbia	5915	5915004	Surrey	1	933	9330183.07	762	800	839	877	6806	6921	7036	7151
59152327	59	British Columbia	5915	5915004	Surrey	1	933	9330183.07	697	710	722	735	6806	6921	7036	7151
59152328	59	British Columbia	5915	5915004	Surrey	1	933	9330183.07	601	603	604	606	6806	6921	7036	7151
59152329	59	British Columbia	5915	5915004	Surrey	1	933	9330183.07	339	353	366	380	6806	6921	7036	7151
59152330	59	British Columbia	5915	5915004	Surrey	1	933	9330183.07	670	694	719	743	6806	6921	7036	7151
59152331	59	British Columbia	5915	5915004	Surrey	1	933	9330183.07	703	703	703	703	6806	6921	7036	7151
59152332	59	British Columbia	5915	5915004	Surrey	1	933	9330183.07	699	703	706	710	6806	6921	7036	7151
59152333	59	British Columbia	5915	5915004	Surrey	1	933	9330183.06	529	533	537	541	2421	2470	2518	2567
59152334	59	British Columbia	5915	5915004	Surrey	1	933	9330183.06	635	650	666	681	2421	2470	2518	2567
59152335	59	British Columbia	5915	5915004	Surrey	1	933	9330183.06	691	723	756	788	2421	2470	2518	2567
59152336	59	British Columbia	5915	5915004	Surrey	1	933	9330183.06	565	563	560	558	2421	2470	2518	2567
59152337	59	British Columbia	5915	5915004	Surrey	1	933	9330183.07	857	862	866	871	6806	6921	7036	7151
59152338	59	British Columbia	5915	5915004	Surrey	1	933	9330183.07	456	470	485	499	6806	6921	7036	7151
59152339	59	British Columbia	5915	5915004	Surrey	1	933	9330183.07	516	518	521	523	6806	6921	7036	7151
59152340	59	British Columbia	5915	5915004	Surrey	1	933	9330182.01	1935	1964	1992	2021	5224	5251	5279	5306
59152341	59	British Columbia	5915	5915002	Langley	1	933	9330503.08	834	899	963	1028	4885	5096	5307	5518
59152342	59	British Columbia	5915	5915002	Langley	1	933	9330503.08	295	300	306	311	4885	5096	5307	5518
59152343	59	British Columbia	5915	5915002	Langley	1	933	9330503.08	925	970	1016	1061	4885	5096	5307	5518
59152344	59	British Columbia	5915	5915002	Langley	1	933	9330503.06	737	813	888	964	4585	4768	4951	5134
59152345	59	British Columbia	5915	5915002	Langley	1	933	9330503.06	969	982	996	1009	4585	4768	4951	5134
59152346	59	British Columbia	5915	5915002	Langley	1	933	9330503.06	1001	1015	1029	1043	4585	4768	4951	5134
59152347	59	British Columbia	5915	5915002	Langley	1	933	9330503.06	803	854	906	957	4585	4768	4951	5134
59152348	59	British Columbia	5915	5915002	Langley	1	933	9330503.07	406	408	411	413	4683	4794	4904	5015
59152350	59	British Columbia	5915	5915002	Langley	1	933	9330503.07	750	759	767	776	4683	4794	4904	5015
59152351	59	British Columbia	5915	5915002	Langley	1	933	9330503.03	567	562	556	551	7116	7161	7207	7252
59152352	59	British Columbia	5915	5915002	Langley	1	933	9330503.03	595	601	606	612	7116	7161	7207	7252
59152353	59	British Columbia	5915	5915002	Langley	1	933	9330503.03	383	387	391	395	7116	7161	7207	7252
59152354	59	British Columbia	5915	5915002	Langley	1	933	9330503.03	497	501	505	509	7116	7161	7207	7252
59152355	59	British Columbia	5915	5915002	Langley	1	933	9330503.03	476	485	495	504	7116	7161	7207	7252
59152356	59	British Columbia	5915	5915002	Langley	1	933	9330503.03	497	494	490	487	7116	7161	7207	7252
59152357	59	British Columbia	5915	5915002	Langley	1	933	9330503.03	268	274	281	287	7116	7161	7207	7252
59152358	59	British Columbia	5915	5915002	Langley	1	933	9330503.03	844	857	871	884	7116	7161	7207	7252
59152359	59	British Columbia	5915	5915002	Langley	1	933	9330503.03	841	842	842	843	7116	7161	7207	7252
59152360	59	British Columbia	5915	5915001	Langley	1	933	9330502.03	435	440	446	451	4888	4918	4948	4978
59152361	59	British Columbia	5915	5915001	Langley	1	933	9330502.03	417	419	420	422	4888	4918	4948	4978
59152362	59	British Columbia	5915	5915001	Langley	1	933	9330502.03	485	488	490	493	4888	4918	4948	4978
59152363	59	British Columbia	5915	5915001	Langley	1	933	9330502.03	468	466	464	462	4888	4918	4948	4978
59152364	59	British Columbia	5915	5915001	Langley	1	933	9330502.03	430	434	437	441	4888	4918	4948	4978
59152365	59	British Columbia	5915	5915001	Langley	1	933	9330502.03	547	552	556	561	4888	4918	4948	4978
59152366	59	British Columbia	5915	5915001	Langley	1	933	9330502.03	562	566	570	574	4888	4918	4948	4978
59152367	59	British Columbia	5915	5915001	Langley	1	933	9330502.03	514	513	513	512	4888	4918	4948	4978
59152368	59	British Columbia	5915	5915001	Langley	1	933	9330502.03	461	469	478	486	4888	4918	4948	4978
59152369	59	British Columbia	5915	5915001	Langley	1	933	9330502.06	995	1002	1009	1016	3005	3010	3014	3019
59152370	59	British Columbia	5915	5915001	Langley	1	933	9330502.06	1050	1055	1060	1065	3005	3010	3014	3019
59152371	59	British Columbia	5915	5915001	Langley	1	933	9330502.07	329	329	330	330	5799	5945	6090	6236
59152372	59	British Columbia	5915	5915001	Langley	1	933	9330502.07	820	846	873	899	5799	5945	6090	6236
59152373	59	British Columbia	5915	5915001	Langley	1	933	9330502.07	333	329	325	321	5799	5945	6090	6236
59152374	59	British Columbia	5915	5915001	Langley	1	933	9330502.07	622	628	635	641	5799	5945	6090	6236
59152375	59	British Columbia	5915	5915001	Langley	1	933	9330502.07	579	581	582	584	5799	5945	6090	6236
59152377	59	British Columbia	5915	5915001	Langley	1	933	9330501.01	1839	1877	1915	1953	4196	4271	4345	4420
59152380	59	British Columbia	5915	5915001	Langley	1	933	9330502.06	362	354	347	339	3005	3010	3014	3019
59152381	59	British Columbia	5915	5915001	Langley	1	933	9330502.06	598	598	599	599	3005	3010	3014	3019
59152382	59	British Columbia	5915	5915002	Langley	1	933	9330503.03	731	724	718	711	7116	7161	7207	7252
59152383	59	British Columbia	5915	5915002	Langley	1	933	9330503.03	335	333	330	328	7116	7161	7207	7252
59152384	59	British Columbia	5915	5915002	Langley	1	933	9330503.07	480	480	481	481	4683	4794	4904	5015
59152385	59	British Columbia	5915	5915002	Langley	1	933	9330503.07	748	740	731	723	4683	4794	4904	5015
59152386	59	British Columbia	5915	5915002	Langley	1	933	9330503.07	515	524	533	542	4683	4794	4904	5015
59152387	59	British Columbia	5915	5915002	Langley	1	933	9330503.07	445	464	484	503	4683	4794	4904	5015
59152388	59	British Columbia	5915	5915002	Langley	1	933	9330503.09	611	616	622	627	2778	2839	2901	2962
59152389	59	British Columbia	5915	5915002	Langley	1	933	9330503.09	1663	1646	1629	1612	2778	2839	2901	2962
59152390	59	British Columbia	5915	5915002	Langley	1	933	9330503.09	505	577	650	722	2778	2839	2901	2962
59152391	59	British Columbia	5915	5915002	Langley	1	933	9330503.07	954	1030	1107	1183	4683	4794	4904	5015
59152392	59	British Columbia	5915	5915002	Langley	1	933	9330503.08	1895	1953	2010	2068	4885	5096	5307	5518
59152393	59	British Columbia	5915	5915002	Langley	1	933	9330503.06	550	580	609	639	4585	4768	4951	5134
59152394	59	British Columbia	5915	5915002	Langley	1	933	9330503.08	935	974	1012	1051	4885	5096	5307	5518
59152395	59	British Columbia	5915	5915001	Langley	1	933	9330504.10	1445	1460	1474	1489	4029	4032	4036	4039
59152396	59	British Columbia	5915	5915001	Langley	1	933	9330504.10	666	663	661	658	4029	4032	4036	4039
59152397	59	British Columbia	5915	5915001	Langley	1	933	9330504.10	591	591	592	592	4029	4032	4036	4039
59152398	59	British Columbia	5915	5915001	Langley	1	933	9330504.10	324	325	325	326	4029	4032	4036	4039
59152399	59	British Columbia	5915	5915001	Langley	1	933	9330504.10	471	455	438	422	4029	4032	4036	4039
59152403	59	British Columbia	5915	5915001	Langley	1	933	9330504.12	445	534	622	711	5587	6039	6492	6944
59152406	59	British Columbia	5915	5915001	Langley	1	933	9330504.11	4957	5050	5142	5234	14710	16341	17971	19602
59152407	59	British Columbia	5915	5915001	Langley	1	933	9330504.08	695	775	856	936	4149	4127	4104	4082
59152408	59	British Columbia	5915	5915001	Langley	1	933	9330504.08	369	366	364	361	4149	4127	4104	4082
59152409	59	British Columbia	5915	5915001	Langley	1	933	9330504.08	442	441	441	440	4149	4127	4104	4082
59152410	59	British Columbia	5915	5915001	Langley	1	933	9330504.08	526	527	527	528	4149	4127	4104	4082
59152411	59	British Columbia	5915	5915001	Langley	1	933	9330504.03	402	399	395	392	6324	6347	6371	6394
59152414	59	British Columbia	5915	5915001	Langley	1	933	9330504.07	1790	1792	1795	1797	3169	3172	3176	3179
59152415	59	British Columbia	5915	5915001	Langley	1	933	9330504.07	423	427	432	436	3169	3172	3176	3179
59152416	59	British Columbia	5915	5915001	Langley	1	933	9330504.03	261	257	254	250	6324	6347	6371	6394
59152417	59	British Columbia	5915	5915001	Langley	1	933	9330504.03	657	657	656	656	6324	6347	6371	6394
59152418	59	British Columbia	5915	5915001	Langley	1	933	9330504.03	1834	1837	1839	1842	6324	6347	6371	6394
59152419	59	British Columbia	5915	5915001	Langley	1	933	9330504.03	360	356	352	348	6324	6347	6371	6394
59152420	59	British Columbia	5915	5915001	Langley	1	933	9330504.03	533	536	538	541	6324	6347	6371	6394
59152421	59	British Columbia	5915	5915001	Langley	1	933	9330504.03	515	513	510	508	6324	6347	6371	6394
59152422	59	British Columbia	5915	5915001	Langley	1	933	9330504.03	451	453	455	457	6324	6347	6371	6394
59152423	59	British Columbia	5915	5915001	Langley	1	933	9330504.03	668	681	693	706	6324	6347	6371	6394
59152424	59	British Columbia	5915	5915001	Langley	1	933	9330504.05	1033	1031	1028	1026	7810	7835	7861	7886
59152425	59	British Columbia	5915	5915001	Langley	1	933	9330504.05	958	959	959	960	7810	7835	7861	7886
59152426	59	British Columbia	5915	5915001	Langley	1	933	9330504.05	624	646	667	689	7810	7835	7861	7886
59152428	59	British Columbia	5915	5915001	Langley	1	933	9330504.05	1983	1982	1980	1978	7810	7835	7861	7886
59152431	59	British Columbia	5915	5915001	Langley	1	933	9330504.15	745	738	732	725	1859	1846	1834	1821
59152432	59	British Columbia	5915	5915001	Langley	1	933	9330504.15	1113	1108	1102	1097	1859	1846	1834	1821
59152433	59	British Columbia	5915	5915813	Katzie 2	1	933	9330504.14	37	34	32	29	37	34	32	29
59152434	59	British Columbia	5915	5915001	Langley	1	933	9330504.03	642	660	677	695	6324	6347	6371	6394
59152435	59	British Columbia	5915	5915075	Maple Ridge	1	933	9330401.01	818	787	755	724	2981	2936	2892	2847
59152436	59	British Columbia	5915	5915075	Maple Ridge	1	933	9330401.02	605	609	614	618	8287	8487	8686	8886
59152437	59	British Columbia	5915	5915075	Maple Ridge	1	933	9330401.02	778	893	1008	1123	8287	8487	8686	8886
59152439	59	British Columbia	5915	5915075	Maple Ridge	1	933	9330401.02	684	683	683	682	8287	8487	8686	8886
59152440	59	British Columbia	5915	5915075	Maple Ridge	1	933	9330401.02	468	463	457	452	8287	8487	8686	8886
59152441	59	British Columbia	5915	5915075	Maple Ridge	1	933	9330401.02	426	416	405	395	8287	8487	8686	8886
59152442	59	British Columbia	5915	5915075	Maple Ridge	1	933	9330401.02	721	731	740	750	8287	8487	8686	8886
59152443	59	British Columbia	5915	5915075	Maple Ridge	1	933	9330402.04	511	513	514	516	4119	4142	4166	4189
59152444	59	British Columbia	5915	5915075	Maple Ridge	1	933	9330402.04	346	349	351	354	4119	4142	4166	4189
59152445	59	British Columbia	5915	5915075	Maple Ridge	1	933	9330402.04	730	760	789	819	4119	4142	4166	4189
59152446	59	British Columbia	5915	5915075	Maple Ridge	1	933	9330402.04	458	455	451	448	4119	4142	4166	4189
59152448	59	British Columbia	5915	5915075	Maple Ridge	1	933	9330402.04	480	476	473	469	4119	4142	4166	4189
59152449	59	British Columbia	5915	5915075	Maple Ridge	1	933	9330402.04	415	415	414	414	4119	4142	4166	4189
59152450	59	British Columbia	5915	5915075	Maple Ridge	1	933	9330402.04	740	732	723	715	4119	4142	4166	4189
59152451	59	British Columbia	5915	5915075	Maple Ridge	1	933	9330402.03	619	613	608	602	4708	4775	4842	4909
59152452	59	British Columbia	5915	5915075	Maple Ridge	1	933	9330402.03	275	277	278	280	4708	4775	4842	4909
59152453	59	British Columbia	5915	5915075	Maple Ridge	1	933	9330402.03	654	663	671	680	4708	4775	4842	4909
59152454	59	British Columbia	5915	5915075	Maple Ridge	1	933	9330402.02	667	667	666	666	5386	5429	5471	5514
59152455	59	British Columbia	5915	5915075	Maple Ridge	1	933	9330402.02	1243	1301	1358	1416	5386	5429	5471	5514
59152456	59	British Columbia	5915	5915075	Maple Ridge	1	933	9330402.03	1635	1641	1646	1652	4708	4775	4842	4909
59152458	59	British Columbia	5915	5915075	Maple Ridge	1	933	9330401.02	470	474	478	482	8287	8487	8686	8886
59152459	59	British Columbia	5915	5915075	Maple Ridge	1	933	9330401.02	464	482	500	518	8287	8487	8686	8886
59152460	59	British Columbia	5915	5915075	Maple Ridge	1	933	9330401.01	847	839	830	822	2981	2936	2892	2847
59152461	59	British Columbia	5915	5915075	Maple Ridge	1	933	9330401.01	502	501	499	498	2981	2936	2892	2847
59152462	59	British Columbia	5915	5915075	Maple Ridge	1	933	9330402.02	757	756	754	753	5386	5429	5471	5514
59152463	59	British Columbia	5915	5915075	Maple Ridge	1	933	9330402.02	726	721	717	712	5386	5429	5471	5514
59152464	59	British Columbia	5915	5915075	Maple Ridge	1	933	9330402.02	623	618	614	609	5386	5429	5471	5514
59152465	59	British Columbia	5915	5915075	Maple Ridge	1	933	9330402.02	337	337	337	337	5386	5429	5471	5514
59152466	59	British Columbia	5915	5915075	Maple Ridge	1	933	9330402.02	608	603	599	594	5386	5429	5471	5514
59152467	59	British Columbia	5915	5915075	Maple Ridge	1	933	9330402.02	426	426	426	426	5386	5429	5471	5514
59152468	59	British Columbia	5915	5915075	Maple Ridge	1	933	9330403.04	434	430	427	423	4536	4526	4515	4505
59152469	59	British Columbia	5915	5915075	Maple Ridge	1	933	9330403.04	445	441	438	434	4536	4526	4515	4505
59152470	59	British Columbia	5915	5915075	Maple Ridge	1	933	9330404.02	410	408	405	403	7069	7423	7778	8132
59152471	59	British Columbia	5915	5915075	Maple Ridge	1	933	9330404.02	382	395	407	420	7069	7423	7778	8132
59152472	59	British Columbia	5915	5915075	Maple Ridge	1	933	9330404.01	493	493	492	492	6654	6695	6737	6778
59152474	59	British Columbia	5915	5915075	Maple Ridge	1	933	9330400.06	1039	1042	1046	1049	4539	4628	4718	4807
59152477	59	British Columbia	5915	5915075	Maple Ridge	1	933	9330400.05	743	748	753	758	7271	7515	7758	8002
59152478	59	British Columbia	5915	5915075	Maple Ridge	1	933	9330400.05	431	463	494	526	7271	7515	7758	8002
59152479	59	British Columbia	5915	5915075	Maple Ridge	1	933	9330404.01	746	746	747	747	6654	6695	6737	6778
59152480	59	British Columbia	5915	5915075	Maple Ridge	1	933	9330401.02	1354	1412	1471	1529	8287	8487	8686	8886
59152481	59	British Columbia	5915	5915075	Maple Ridge	1	933	9330401.02	503	527	552	576	8287	8487	8686	8886
59152482	59	British Columbia	5915	5915075	Maple Ridge	1	933	9330401.02	239	241	242	244	8287	8487	8686	8886
59152483	59	British Columbia	5915	5915075	Maple Ridge	1	933	9330400.05	983	1113	1244	1374	7271	7515	7758	8002
59152491	59	British Columbia	5915	5915001	Langley	1	933	9330501.01	641	657	673	689	4196	4271	4345	4420
59152492	59	British Columbia	5915	5915001	Langley	1	933	9330501.02	378	376	375	373	5580	5678	5777	5875
59152494	59	British Columbia	5915	5915001	Langley	1	933	9330501.02	509	538	568	597	5580	5678	5777	5875
59152495	59	British Columbia	5915	5915001	Langley	1	933	9330501.02	414	412	410	408	5580	5678	5777	5875
59152496	59	British Columbia	5915	5915001	Langley	1	933	9330501.02	647	671	694	718	5580	5678	5777	5875
59152497	59	British Columbia	5915	5915001	Langley	1	933	9330501.02	1034	1046	1059	1071	5580	5678	5777	5875
59152498	59	British Columbia	5915	5915001	Langley	1	933	9330501.02	415	417	420	422	5580	5678	5777	5875
59152499	59	British Columbia	5915	5915001	Langley	1	933	9330501.02	677	686	696	705	5580	5678	5777	5875
59152500	59	British Columbia	5915	5915001	Langley	1	933	9330501.02	632	640	648	656	5580	5678	5777	5875
59152501	59	British Columbia	5915	5915001	Langley	1	933	9330501.01	721	741	762	782	4196	4271	4345	4420
59152502	59	British Columbia	5915	5915001	Langley	1	933	9330501.01	995	995	996	996	4196	4271	4345	4420
59152507	59	British Columbia	5915	5915001	Langley	1	933	9330506.02	500	515	529	544	7377	7485	7594	7702
59152510	59	British Columbia	5915	5915001	Langley	1	933	9330506.02	409	414	419	424	7377	7485	7594	7702
59152511	59	British Columbia	5915	5915001	Langley	1	933	9330506.02	408	415	421	428	7377	7485	7594	7702
59152512	59	British Columbia	5915	5915001	Langley	1	933	9330506.02	622	625	629	632	7377	7485	7594	7702
59152514	59	British Columbia	5915	5915001	Langley	1	933	9330506.01	467	466	464	463	4126	4158	4191	4223
59152515	59	British Columbia	5915	5915001	Langley	1	933	9330506.01	845	831	816	802	4126	4158	4191	4223
59152516	59	British Columbia	5915	5915001	Langley	1	933	9330506.02	430	434	437	441	7377	7485	7594	7702
59152517	59	British Columbia	5915	5915001	Langley	1	933	9330506.02	573	576	579	582	7377	7485	7594	7702
59152518	59	British Columbia	5915	5915001	Langley	1	933	9330506.02	464	460	456	452	7377	7485	7594	7702
59152519	59	British Columbia	5915	5915001	Langley	1	933	9330506.02	408	411	415	418	7377	7485	7594	7702
59152520	59	British Columbia	5915	5915001	Langley	1	933	9330506.02	641	687	734	780	7377	7485	7594	7702
59152523	59	British Columbia	5915	5915001	Langley	1	933	9330506.01	1028	1062	1095	1129	4126	4158	4191	4223
59152524	59	British Columbia	5915	5915001	Langley	1	933	9330506.01	1162	1171	1181	1190	4126	4158	4191	4223
59152531	59	British Columbia	5915	5915001	Langley	1	933	9330501.02	874	891	908	925	5580	5678	5777	5875
59152537	59	British Columbia	5915	5915075	Maple Ridge	1	933	9330400.04	730	726	723	719	7618	7963	8309	8654
59152538	59	British Columbia	5915	5915075	Maple Ridge	1	933	9330400.04	2500	2609	2717	2826	7618	7963	8309	8654
59152539	59	British Columbia	5915	5915075	Maple Ridge	1	933	9330400.04	1098	1216	1335	1453	7618	7963	8309	8654
59152540	59	British Columbia	5915	5915075	Maple Ridge	1	933	9330404.01	359	366	373	380	6654	6695	6737	6778
59152541	59	British Columbia	5915	5915075	Maple Ridge	1	933	9330404.01	349	344	338	333	6654	6695	6737	6778
59152542	59	British Columbia	5915	5915075	Maple Ridge	1	933	9330404.01	454	453	452	451	6654	6695	6737	6778
59152543	59	British Columbia	5915	5915075	Maple Ridge	1	933	9330404.01	319	316	314	311	6654	6695	6737	6778
59152544	59	British Columbia	5915	5915075	Maple Ridge	1	933	9330404.01	775	770	764	759	6654	6695	6737	6778
59152546	59	British Columbia	5915	5915075	Maple Ridge	1	933	9330404.02	3135	3323	3512	3700	7069	7423	7778	8132
59152547	59	British Columbia	5915	5915075	Maple Ridge	1	933	9330404.01	914	939	964	989	6654	6695	6737	6778
59152548	59	British Columbia	5915	5915075	Maple Ridge	1	933	9330404.01	693	695	698	700	6654	6695	6737	6778
59152559	59	British Columbia	5915	5915001	Langley	1	933	9330502.02	494	501	507	514	3808	3792	3777	3761
59152560	59	British Columbia	5915	5915001	Langley	1	933	9330502.02	588	588	589	589	3808	3792	3777	3761
59152561	59	British Columbia	5915	5915001	Langley	1	933	9330502.02	428	424	420	416	3808	3792	3777	3761
59152562	59	British Columbia	5915	5915001	Langley	1	933	9330502.02	544	538	531	525	3808	3792	3777	3761
59152563	59	British Columbia	5915	5915001	Langley	1	933	9330502.02	418	411	403	396	3808	3792	3777	3761
59152564	59	British Columbia	5915	5915001	Langley	1	933	9330502.02	500	493	487	480	3808	3792	3777	3761
59152566	59	British Columbia	5915	5915001	Langley	1	933	9330502.03	569	571	574	576	4888	4918	4948	4978
59152567	59	British Columbia	5915	5915001	Langley	1	933	9330502.01	485	483	481	479	2437	2429	2422	2414
59152568	59	British Columbia	5915	5915001	Langley	1	933	9330502.01	306	307	307	308	2437	2429	2422	2414
59152569	59	British Columbia	5915	5915001	Langley	1	933	9330502.01	471	474	476	479	2437	2429	2422	2414
59152570	59	British Columbia	5915	5915001	Langley	1	933	9330502.02	478	479	481	482	3808	3792	3777	3761
59152571	59	British Columbia	5915	5915001	Langley	1	933	9330502.02	357	358	359	360	3808	3792	3777	3761
59152572	59	British Columbia	5915	5915004	Surrey	1	933	9330180.03	365	335	306	276	10091	11298	12505	13712
59152573	59	British Columbia	5915	5915004	Surrey	1	933	9330180.03	298	277	257	236	10091	11298	12505	13712
59152574	59	British Columbia	5915	5915004	Surrey	1	933	9330180.03	233	242	252	261	10091	11298	12505	13712
59152575	59	British Columbia	5915	5915004	Surrey	1	933	9330180.03	488	489	490	491	10091	11298	12505	13712
59152576	59	British Columbia	5915	5915004	Surrey	1	933	9330180.03	538	544	551	557	10091	11298	12505	13712
59152577	59	British Columbia	5915	5915004	Surrey	1	933	9330180.03	3254	3412	3571	3730	10091	11298	12505	13712
59152578	59	British Columbia	5915	5915004	Surrey	1	933	9330181.16	621	630	640	649	5433	5535	5636	5738
59152579	59	British Columbia	5915	5915801	Semiahmoo	1	933	9330181.15	112	103	95	87	112	103	95	87
59152580	59	British Columbia	5915	5915004	Surrey	1	933	9330181.16	748	754	761	767	5433	5535	5636	5738
59152581	59	British Columbia	5915	5915007	White Rock	1	933	9330170.08	513	507	502	496	3853	3883	3913	3943
59152582	59	British Columbia	5915	5915007	White Rock	1	933	9330170.08	578	580	581	583	3853	3883	3913	3943
59152583	59	British Columbia	5915	5915007	White Rock	1	933	9330170.08	619	619	618	618	3853	3883	3913	3943
59152584	59	British Columbia	5915	5915007	White Rock	1	933	9330170.08	520	538	556	574	3853	3883	3913	3943
59152585	59	British Columbia	5915	5915007	White Rock	1	933	9330170.07	573	583	592	602	4230	4338	4447	4555
59152586	59	British Columbia	5915	5915007	White Rock	1	933	9330170.07	384	386	389	391	4230	4338	4447	4555
59152587	59	British Columbia	5915	5915007	White Rock	1	933	9330170.07	388	387	385	384	4230	4338	4447	4555
59152588	59	British Columbia	5915	5915007	White Rock	1	933	9330170.05	615	622	628	635	2691	2753	2814	2876
59152589	59	British Columbia	5915	5915007	White Rock	1	933	9330170.05	468	474	481	487	2691	2753	2814	2876
59152590	59	British Columbia	5915	5915007	White Rock	1	933	9330170.05	791	822	854	885	2691	2753	2814	2876
59152591	59	British Columbia	5915	5915007	White Rock	1	933	9330170.05	816	834	852	870	2691	2753	2814	2876
59152592	59	British Columbia	5915	5915007	White Rock	1	933	9330170.03	927	987	1046	1106	4016	4111	4205	4300
59152593	59	British Columbia	5915	5915007	White Rock	1	933	9330170.03	575	584	592	601	4016	4111	4205	4300
59152594	59	British Columbia	5915	5915007	White Rock	1	933	9330170.03	544	550	556	562	4016	4111	4205	4300
59152595	59	British Columbia	5915	5915007	White Rock	1	933	9330170.03	760	782	804	826	4016	4111	4205	4300
59152596	59	British Columbia	5915	5915007	White Rock	1	933	9330170.04	706	713	721	728	5560	5662	5765	5867
59152597	59	British Columbia	5915	5915007	White Rock	1	933	9330170.04	501	504	507	510	5560	5662	5765	5867
59152598	59	British Columbia	5915	5915007	White Rock	1	933	9330170.04	585	593	601	609	5560	5662	5765	5867
59152599	59	British Columbia	5915	5915004	Surrey	1	933	9330181.10	419	406	394	381	5241	5242	5242	5243
59152600	59	British Columbia	5915	5915004	Surrey	1	933	9330181.10	450	446	441	437	5241	5242	5242	5243
59152601	59	British Columbia	5915	5915004	Surrey	1	933	9330181.10	467	466	465	464	5241	5242	5242	5243
59152602	59	British Columbia	5915	5915004	Surrey	1	933	9330181.10	594	592	591	589	5241	5242	5242	5243
59152603	59	British Columbia	5915	5915004	Surrey	1	933	9330181.10	660	664	669	673	5241	5242	5242	5243
59152604	59	British Columbia	5915	5915004	Surrey	1	933	9330181.10	655	666	676	687	5241	5242	5242	5243
59152605	59	British Columbia	5915	5915007	White Rock	1	933	9330170.04	667	678	690	701	5560	5662	5765	5867
59152606	59	British Columbia	5915	5915007	White Rock	1	933	9330170.04	576	614	652	690	5560	5662	5765	5867
59152607	59	British Columbia	5915	5915004	Surrey	1	933	9330181.09	570	572	575	577	6196	6206	6215	6225
59152608	59	British Columbia	5915	5915007	White Rock	1	933	9330170.04	524	536	548	560	5560	5662	5765	5867
59152609	59	British Columbia	5915	5915004	Surrey	1	933	9330181.08	570	574	577	581	2591	2652	2712	2773
59152610	59	British Columbia	5915	5915004	Surrey	1	933	9330181.09	568	571	575	578	6196	6206	6215	6225
59152611	59	British Columbia	5915	5915004	Surrey	1	933	9330181.09	286	284	283	281	6196	6206	6215	6225
59152612	59	British Columbia	5915	5915004	Surrey	1	933	9330181.09	322	321	321	320	6196	6206	6215	6225
59152613	59	British Columbia	5915	5915004	Surrey	1	933	9330181.09	490	504	518	532	6196	6206	6215	6225
59152614	59	British Columbia	5915	5915004	Surrey	1	933	9330181.09	530	526	521	517	6196	6206	6215	6225
59152615	59	British Columbia	5915	5915004	Surrey	1	933	9330181.09	662	668	675	681	6196	6206	6215	6225
59152616	59	British Columbia	5915	5915004	Surrey	1	933	9330181.07	666	665	663	662	3560	3538	3515	3493
59152617	59	British Columbia	5915	5915004	Surrey	1	933	9330181.07	395	398	400	403	3560	3538	3515	3493
59152618	59	British Columbia	5915	5915004	Surrey	1	933	9330181.08	493	518	542	567	2591	2652	2712	2773
59152619	59	British Columbia	5915	5915004	Surrey	1	933	9330181.08	414	417	419	422	2591	2652	2712	2773
59152620	59	British Columbia	5915	5915004	Surrey	1	933	9330181.08	484	499	513	528	2591	2652	2712	2773
59152621	59	British Columbia	5915	5915004	Surrey	1	933	9330181.08	630	645	660	675	2591	2652	2712	2773
59152622	59	British Columbia	5915	5915007	White Rock	1	933	9330170.04	554	561	569	576	5560	5662	5765	5867
59152623	59	British Columbia	5915	5915007	White Rock	1	933	9330170.04	528	544	561	577	5560	5662	5765	5867
59152624	59	British Columbia	5915	5915007	White Rock	1	933	9330170.03	761	758	754	751	4016	4111	4205	4300
59152625	59	British Columbia	5915	5915007	White Rock	1	933	9330170.03	448	450	453	455	4016	4111	4205	4300
59152626	59	British Columbia	5915	5915007	White Rock	1	933	9330170.04	466	466	466	466	5560	5662	5765	5867
59152627	59	British Columbia	5915	5915007	White Rock	1	933	9330170.04	452	452	451	451	5560	5662	5765	5867
59152628	59	British Columbia	5915	5915007	White Rock	1	933	9330170.08	368	377	387	396	3853	3883	3913	3943
59152629	59	British Columbia	5915	5915007	White Rock	1	933	9330170.08	719	724	730	735	3853	3883	3913	3943
59152630	59	British Columbia	5915	5915007	White Rock	1	933	9330170.08	537	538	539	540	3853	3883	3913	3943
59152631	59	British Columbia	5915	5915004	Surrey	1	933	9330180.03	0	0	0	0	10091	11298	12505	13712
59152632	59	British Columbia	5915	5915004	Surrey	1	933	9330181.07	600	593	587	580	3560	3538	3515	3493
59152633	59	British Columbia	5915	5915004	Surrey	1	933	9330181.07	506	502	498	494	3560	3538	3515	3493
59152634	59	British Columbia	5915	5915004	Surrey	1	933	9330181.07	462	454	447	439	3560	3538	3515	3493
59152635	59	British Columbia	5915	5915004	Surrey	1	933	9330181.07	445	450	456	461	3560	3538	3515	3493
59152636	59	British Columbia	5915	5915004	Surrey	1	933	9330181.07	487	476	464	453	3560	3538	3515	3493
59152637	59	British Columbia	5915	5915004	Surrey	1	933	9330181.03	576	569	561	554	5244	5267	5289	5312
59152638	59	British Columbia	5915	5915004	Surrey	1	933	9330181.03	442	440	438	436	5244	5267	5289	5312
59152640	59	British Columbia	5915	5915004	Surrey	1	933	9330181.03	409	412	414	417	5244	5267	5289	5312
59152641	59	British Columbia	5915	5915004	Surrey	1	933	9330181.03	782	789	795	802	5244	5267	5289	5312
59152642	59	British Columbia	5915	5915004	Surrey	1	933	9330181.03	390	404	417	431	5244	5267	5289	5312
59152643	59	British Columbia	5915	5915004	Surrey	1	933	9330181.03	703	702	700	699	5244	5267	5289	5312
59152644	59	British Columbia	5915	5915004	Surrey	1	933	9330181.03	669	677	686	694	5244	5267	5289	5312
59152645	59	British Columbia	5915	5915004	Surrey	1	933	9330181.12	638	647	657	666	2830	2872	2915	2957
59152646	59	British Columbia	5915	5915004	Surrey	1	933	9330181.12	1265	1280	1296	1311	2830	2872	2915	2957
59152647	59	British Columbia	5915	5915004	Surrey	1	933	9330181.12	525	534	542	551	2830	2872	2915	2957
59152648	59	British Columbia	5915	5915004	Surrey	1	933	9330181.12	401	411	420	430	2830	2872	2915	2957
59152649	59	British Columbia	5915	5915004	Surrey	1	933	9330181.13	2564	2665	2767	2868	3776	3888	4001	4113
59152650	59	British Columbia	5915	5915004	Surrey	1	933	9330181.14	1925	1965	2004	2044	3917	4086	4254	4423
59152651	59	British Columbia	5915	5915004	Surrey	1	933	9330181.13	814	826	837	849	3776	3888	4001	4113
59152652	59	British Columbia	5915	5915004	Surrey	1	933	9330181.14	1429	1512	1596	1679	3917	4086	4254	4423
59152653	59	British Columbia	5915	5915004	Surrey	1	933	9330181.14	563	609	654	700	3917	4086	4254	4423
59152654	59	British Columbia	5915	5915004	Surrey	1	933	9330181.05	510	529	549	568	7893	8029	8164	8300
59152655	59	British Columbia	5915	5915004	Surrey	1	933	9330181.05	368	395	421	448	7893	8029	8164	8300
59152656	59	British Columbia	5915	5915004	Surrey	1	933	9330181.05	1270	1277	1283	1290	7893	8029	8164	8300
59152657	59	British Columbia	5915	5915004	Surrey	1	933	9330181.11	640	652	665	677	2598	2622	2645	2669
59152658	59	British Columbia	5915	5915004	Surrey	1	933	9330181.10	1112	1108	1105	1101	5241	5242	5242	5243
59152659	59	British Columbia	5915	5915004	Surrey	1	933	9330181.11	489	491	493	495	2598	2622	2645	2669
59152660	59	British Columbia	5915	5915004	Surrey	1	933	9330181.11	464	483	501	520	2598	2622	2645	2669
59152661	59	British Columbia	5915	5915004	Surrey	1	933	9330181.11	1004	995	987	978	2598	2622	2645	2669
59152662	59	British Columbia	5915	5915004	Surrey	1	933	9330181.05	915	943	971	999	7893	8029	8164	8300
59152663	59	British Columbia	5915	5915004	Surrey	1	933	9330181.05	964	981	998	1015	7893	8029	8164	8300
59152664	59	British Columbia	5915	5915004	Surrey	1	933	9330181.05	792	810	829	847	7893	8029	8164	8300
59152665	59	British Columbia	5915	5915004	Surrey	1	933	9330181.05	565	573	581	589	7893	8029	8164	8300
59152666	59	British Columbia	5915	5915004	Surrey	1	933	9330181.05	347	351	355	359	7893	8029	8164	8300
59152667	59	British Columbia	5915	5915004	Surrey	1	933	9330181.05	930	927	925	922	7893	8029	8164	8300
59152668	59	British Columbia	5915	5915004	Surrey	1	933	9330181.05	559	564	568	573	7893	8029	8164	8300
59152669	59	British Columbia	5915	5915004	Surrey	1	933	9330181.16	960	954	947	941	5433	5535	5636	5738
59152670	59	British Columbia	5915	5915004	Surrey	1	933	9330181.16	583	610	638	665	5433	5535	5636	5738
59152671	59	British Columbia	5915	5915007	White Rock	1	933	9330170.07	581	594	607	620	4230	4338	4447	4555
59152672	59	British Columbia	5915	5915004	Surrey	1	933	9330181.16	460	459	459	458	5433	5535	5636	5738
59152673	59	British Columbia	5915	5915007	White Rock	1	933	9330170.07	491	507	522	538	4230	4338	4447	4555
59152674	59	British Columbia	5915	5915004	Surrey	1	933	9330181.16	616	615	613	612	5433	5535	5636	5738
59152675	59	British Columbia	5915	5915004	Surrey	1	933	9330181.16	510	506	502	498	5433	5535	5636	5738
59152676	59	British Columbia	5915	5915004	Surrey	1	933	9330181.16	936	1006	1077	1147	5433	5535	5636	5738
59152677	59	British Columbia	5915	5915007	White Rock	1	933	9330170.07	537	534	531	528	4230	4338	4447	4555
59152679	59	British Columbia	5915	5915004	Surrey	1	933	9330181.05	674	679	683	688	7893	8029	8164	8300
59152681	59	British Columbia	5915	5915004	Surrey	1	933	9330180.03	1341	1854	2366	2879	10091	11298	12505	13712
59152682	59	British Columbia	5915	5915004	Surrey	1	933	9330180.03	453	435	417	398	10091	11298	12505	13712
59152683	59	British Columbia	5915	5915004	Surrey	1	933	9330180.03	408	413	419	424	10091	11298	12505	13712
59152684	59	British Columbia	5915	5915004	Surrey	1	933	9330180.03	520	535	550	565	10091	11298	12505	13712
59152685	59	British Columbia	5915	5915004	Surrey	1	933	9330180.03	481	505	529	553	10091	11298	12505	13712
59152687	59	British Columbia	5915	5915004	Surrey	1	933	9330182.01	1051	1070	1088	1107	5224	5251	5279	5306
59152689	59	British Columbia	5915	5915004	Surrey	1	933	9330181.10	884	893	902	911	5241	5242	5242	5243
59152690	59	British Columbia	5915	5915004	Surrey	1	933	9330181.13	398	397	397	396	3776	3888	4001	4113
59152692	59	British Columbia	5915	5915004	Surrey	1	933	9330181.09	456	459	463	466	6196	6206	6215	6225
59152695	59	British Columbia	5915	5915011	Delta	1	933	9330161.03	492	484	475	467	6479	6466	6452	6439
59152696	59	British Columbia	5915	5915011	Delta	1	933	9330161.03	681	681	682	682	6479	6466	6452	6439
59152697	59	British Columbia	5915	5915011	Delta	1	933	9330161.03	494	492	490	488	6479	6466	6452	6439
59152698	59	British Columbia	5915	5915011	Delta	1	933	9330161.03	483	477	472	466	6479	6466	6452	6439
59152699	59	British Columbia	5915	5915011	Delta	1	933	9330161.03	504	499	493	488	6479	6466	6452	6439
59152700	59	British Columbia	5915	5915011	Delta	1	933	9330161.03	557	565	572	580	6479	6466	6452	6439
59152701	59	British Columbia	5915	5915011	Delta	1	933	9330161.05	461	463	466	468	5706	5664	5623	5581
59152702	59	British Columbia	5915	5915011	Delta	1	933	9330161.05	469	455	440	426	5706	5664	5623	5581
59152703	59	British Columbia	5915	5915011	Delta	1	933	9330161.05	548	523	499	474	5706	5664	5623	5581
59152704	59	British Columbia	5915	5915011	Delta	1	933	9330161.05	839	840	842	843	5706	5664	5623	5581
59152705	59	British Columbia	5915	5915011	Delta	1	933	9330161.05	458	463	467	472	5706	5664	5623	5581
59152706	59	British Columbia	5915	5915011	Delta	1	933	9330161.05	391	385	378	372	5706	5664	5623	5581
59152710	59	British Columbia	5915	5915011	Delta	1	933	9330161.05	497	501	505	509	5706	5664	5623	5581
59152711	59	British Columbia	5915	5915011	Delta	1	933	9330161.03	765	769	773	777	6479	6466	6452	6439
59152712	59	British Columbia	5915	5915011	Delta	1	933	9330161.03	451	454	458	461	6479	6466	6452	6439
59152713	59	British Columbia	5915	5915011	Delta	1	933	9330161.03	537	535	534	532	6479	6466	6452	6439
59152714	59	British Columbia	5915	5915011	Delta	1	933	9330161.03	389	384	380	375	6479	6466	6452	6439
59152715	59	British Columbia	5915	5915011	Delta	1	933	9330161.03	426	420	413	407	6479	6466	6452	6439
59152716	59	British Columbia	5915	5915011	Delta	1	933	9330161.03	700	705	711	716	6479	6466	6452	6439
59152717	59	British Columbia	5915	5915011	Delta	1	933	9330161.02	268	270	272	274	5661	5668	5674	5681
59152718	59	British Columbia	5915	5915011	Delta	1	933	9330161.02	730	743	755	768	5661	5668	5674	5681
59152719	59	British Columbia	5915	5915011	Delta	1	933	9330161.02	817	817	816	816	5661	5668	5674	5681
59152720	59	British Columbia	5915	5915011	Delta	1	933	9330161.02	429	431	434	436	5661	5668	5674	5681
59152721	59	British Columbia	5915	5915011	Delta	1	933	9330161.02	472	473	473	474	5661	5668	5674	5681
59152722	59	British Columbia	5915	5915011	Delta	1	933	9330161.02	810	810	809	809	5661	5668	5674	5681
59152723	59	British Columbia	5915	5915011	Delta	1	933	9330161.02	473	472	472	471	5661	5668	5674	5681
59152724	59	British Columbia	5915	5915011	Delta	1	933	9330161.02	391	386	382	377	5661	5668	5674	5681
59152725	59	British Columbia	5915	5915011	Delta	1	933	9330161.02	713	706	700	693	5661	5668	5674	5681
59152726	59	British Columbia	5915	5915011	Delta	1	933	9330161.02	557	559	562	564	5661	5668	5674	5681
59152730	59	British Columbia	5915	5915011	Delta	1	933	9330160.04	869	985	1102	1218	4228	4427	4626	4825
59152731	59	British Columbia	5915	5915011	Delta	1	933	9330160.03	427	432	438	443	5796	5809	5821	5833
59152732	59	British Columbia	5915	5915011	Delta	1	933	9330160.03	405	410	414	419	5796	5809	5821	5833
59152733	59	British Columbia	5915	5915011	Delta	1	933	9330160.03	487	483	478	474	5796	5809	5821	5833
59152734	59	British Columbia	5915	5915011	Delta	1	933	9330160.03	565	572	580	587	5796	5809	5821	5833
59152735	59	British Columbia	5915	5915011	Delta	1	933	9330160.03	487	493	499	505	5796	5809	5821	5833
59152736	59	British Columbia	5915	5915011	Delta	1	933	9330160.03	484	485	486	487	5796	5809	5821	5833
59152737	59	British Columbia	5915	5915011	Delta	1	933	9330160.01	504	500	497	493	4600	4593	4587	4580
59152738	59	British Columbia	5915	5915011	Delta	1	933	9330160.01	439	439	438	438	4600	4593	4587	4580
59152739	59	British Columbia	5915	5915011	Delta	1	933	9330160.01	349	350	352	353	4600	4593	4587	4580
59152740	59	British Columbia	5915	5915011	Delta	1	933	9330160.01	531	537	542	548	4600	4593	4587	4580
59152741	59	British Columbia	5915	5915011	Delta	1	933	9330160.01	458	453	447	442	4600	4593	4587	4580
59152742	59	British Columbia	5915	5915011	Delta	1	933	9330160.01	521	501	482	462	4600	4593	4587	4580
59152743	59	British Columbia	5915	5915011	Delta	1	933	9330160.01	383	384	384	385	4600	4593	4587	4580
59152744	59	British Columbia	5915	5915011	Delta	1	933	9330160.01	622	626	629	633	4600	4593	4587	4580
59152745	59	British Columbia	5915	5915011	Delta	1	933	9330160.02	335	334	334	333	6933	6877	6820	6764
59152746	59	British Columbia	5915	5915011	Delta	1	933	9330160.02	906	918	931	943	6933	6877	6820	6764
59152747	59	British Columbia	5915	5915011	Delta	1	933	9330160.01	363	366	368	371	4600	4593	4587	4580
59152748	59	British Columbia	5915	5915011	Delta	1	933	9330160.01	428	438	447	457	4600	4593	4587	4580
59152749	59	British Columbia	5915	5915011	Delta	1	933	9330160.03	620	618	615	613	5796	5809	5821	5833
59152750	59	British Columbia	5915	5915011	Delta	1	933	9330160.03	643	640	636	633	5796	5809	5821	5833
59152751	59	British Columbia	5915	5915011	Delta	1	933	9330160.02	1018	1013	1007	1002	6933	6877	6820	6764
59152752	59	British Columbia	5915	5915011	Delta	1	933	9330160.02	809	819	829	839	6933	6877	6820	6764
59152756	59	British Columbia	5915	5915011	Delta	1	933	9330160.04	818	906	994	1082	4228	4427	4626	4825
59152757	59	British Columbia	5915	5915011	Delta	1	933	9330160.04	277	273	268	264	4228	4427	4626	4825
59152758	59	British Columbia	5915	5915011	Delta	1	933	9330160.02	841	786	730	675	6933	6877	6820	6764
59152759	59	British Columbia	5915	5915011	Delta	1	933	9330160.02	363	353	344	334	6933	6877	6820	6764
59152760	59	British Columbia	5915	5915011	Delta	1	933	9330160.02	389	388	386	385	6933	6877	6820	6764
59152761	59	British Columbia	5915	5915011	Delta	1	933	9330160.02	491	486	482	477	6933	6877	6820	6764
59152762	59	British Columbia	5915	5915011	Delta	1	933	9330160.02	501	502	504	505	6933	6877	6820	6764
59152763	59	British Columbia	5915	5915011	Delta	1	933	9330160.02	633	628	624	619	6933	6877	6820	6764
59152764	59	British Columbia	5915	5915011	Delta	1	933	9330160.02	648	649	650	651	6933	6877	6820	6764
59152765	59	British Columbia	5915	5915011	Delta	1	933	9330160.03	814	814	813	813	5796	5809	5821	5833
59152766	59	British Columbia	5915	5915011	Delta	1	933	9330160.04	349	353	356	360	4228	4427	4626	4825
59152767	59	British Columbia	5915	5915011	Delta	1	933	9330160.03	421	422	423	424	5796	5809	5821	5833
59152768	59	British Columbia	5915	5915011	Delta	1	933	9330160.03	444	441	438	435	5796	5809	5821	5833
59152774	59	British Columbia	5915	5915011	Delta	1	933	9330161.05	578	576	575	573	5706	5664	5623	5581
59152775	59	British Columbia	5915	5915011	Delta	1	933	9330161.05	851	847	844	840	5706	5664	5623	5581
59152776	59	British Columbia	5915	5915011	Delta	1	933	9330161.05	613	610	608	605	5706	5664	5623	5581
59152777	59	British Columbia	5915	5915001	Langley	1	933	9330502.01	518	515	513	510	2437	2429	2422	2414
59152778	59	British Columbia	5915	5915001	Langley	1	933	9330502.01	657	651	644	638	2437	2429	2422	2414
59152779	59	British Columbia	5915	5915002	Langley	1	933	9330503.01	463	454	445	436	2455	2459	2464	2468
59152780	59	British Columbia	5915	5915002	Langley	1	933	9330503.01	439	441	442	444	2455	2459	2464	2468
59152781	59	British Columbia	5915	5915002	Langley	1	933	9330503.01	657	665	672	680	2455	2459	2464	2468
59152782	59	British Columbia	5915	5915002	Langley	1	933	9330503.01	603	610	618	625	2455	2459	2464	2468
59152783	59	British Columbia	5915	5915002	Langley	1	933	9330503.01	292	289	287	284	2455	2459	2464	2468
59152784	59	British Columbia	5915	5915002	Langley	1	933	9330503.03	418	426	435	443	7116	7161	7207	7252
59152785	59	British Columbia	5915	5915002	Langley	1	933	9330503.03	665	676	686	697	7116	7161	7207	7252
59152786	59	British Columbia	5915	5915075	Maple Ridge	1	933	9330401.01	412	412	413	413	2981	2936	2892	2847
59152787	59	British Columbia	5915	5915075	Maple Ridge	1	933	9330401.01	401	398	394	391	2981	2936	2892	2847
59152793	59	British Columbia	5915	5915004	Surrey	1	933	9330182.05	1853	1844	1836	1827	7449	7503	7557	7611
59152795	59	British Columbia	5915	5915004	Surrey	1	933	9330183.07	506	505	505	504	6806	6921	7036	7151
59152796	59	British Columbia	5915	5915004	Surrey	1	933	9330183.03	343	345	347	349	6326	6471	6617	6762
59152799	59	British Columbia	5915	5915004	Surrey	1	933	9330187.16	331	333	334	336	3227	3372	3518	3663
59152800	59	British Columbia	5915	5915004	Surrey	1	933	9330187.16	707	838	969	1100	3227	3372	3518	3663
59152801	59	British Columbia	5915	5915004	Surrey	1	933	9330187.16	563	581	600	618	3227	3372	3518	3663
59152802	59	British Columbia	5915	5915004	Surrey	1	933	9330182.04	322	321	321	320	1783	1785	1786	1788
59152803	59	British Columbia	5915	5915004	Surrey	1	933	9330182.04	381	388	395	402	1783	1785	1786	1788
59152804	59	British Columbia	5915	5915004	Surrey	1	933	9330182.04	1081	1076	1070	1065	1783	1785	1786	1788
59152805	59	British Columbia	5915	5915004	Surrey	1	933	9330182.03	1115	1345	1575	1805	4251	4538	4826	5113
59152806	59	British Columbia	5915	5915004	Surrey	1	933	9330184.11	345	352	358	365	9729	9884	10039	10194
59152809	59	British Columbia	5915	5915004	Surrey	1	933	9330185.20	1860	1872	1884	1896	5176	5186	5195	5205
59152810	59	British Columbia	5915	5915004	Surrey	1	933	9330185.12	1590	1597	1605	1612	6824	6869	6913	6958
59152812	59	British Columbia	5915	5915015	Richmond	1	933	9330140.04	2012	2010	2009	2007	5202	5216	5229	5243
59152813	59	British Columbia	5915	5915015	Richmond	1	933	9330140.04	397	385	373	361	5202	5216	5229	5243
59152814	59	British Columbia	5915	5915015	Richmond	1	933	9330140.04	872	863	853	844	5202	5216	5229	5243
59152816	59	British Columbia	5915	5915015	Richmond	1	933	9330140.04	1153	1197	1242	1286	5202	5216	5229	5243
59152817	59	British Columbia	5915	5915015	Richmond	1	933	9330140.04	768	760	753	745	5202	5216	5229	5243
59152819	59	British Columbia	5915	5915029	New Westminster	1	933	9330200.00	1865	1961	2057	2153	9178	9629	10081	10532
59152820	59	British Columbia	5915	5915029	New Westminster	1	933	9330200.00	721	795	870	944	9178	9629	10081	10532
59152821	59	British Columbia	5915	5915029	New Westminster	1	933	9330200.00	511	570	628	686	9178	9629	10081	10532
59152822	59	British Columbia	5915	5915029	New Westminster	1	933	9330200.00	739	743	748	752	9178	9629	10081	10532
59152823	59	British Columbia	5915	5915029	New Westminster	1	933	9330200.00	2989	3125	3262	3399	9178	9629	10081	10532
59152832	59	British Columbia	5915	5915029	New Westminster	1	933	9330206.00	1936	1945	1955	1964	3208	3346	3483	3621
59152833	59	British Columbia	5915	5915029	New Westminster	1	933	9330206.00	642	776	910	1044	3208	3346	3483	3621
59152834	59	British Columbia	5915	5915029	New Westminster	1	933	9330206.00	630	624	619	613	3208	3346	3483	3621
59152835	59	British Columbia	5915	5915029	New Westminster	1	933	9330207.00	613	710	806	903	2613	2778	2944	3109
59152836	59	British Columbia	5915	5915029	New Westminster	1	933	9330207.00	632	652	671	691	2613	2778	2944	3109
59152837	59	British Columbia	5915	5915029	New Westminster	1	933	9330207.00	658	707	755	804	2613	2778	2944	3109
59152838	59	British Columbia	5915	5915029	New Westminster	1	933	9330207.00	708	710	711	713	2613	2778	2944	3109
59152839	59	British Columbia	5915	5915029	New Westminster	1	933	9330208.00	577	595	612	630	6238	6260	6283	6305
59152840	59	British Columbia	5915	5915029	New Westminster	1	933	9330208.00	382	380	378	376	6238	6260	6283	6305
59152841	59	British Columbia	5915	5915029	New Westminster	1	933	9330205.01	546	559	573	586	4353	4377	4402	4426
59152842	59	British Columbia	5915	5915029	New Westminster	1	933	9330205.01	857	855	852	850	4353	4377	4402	4426
59152843	59	British Columbia	5915	5915029	New Westminster	1	933	9330205.01	493	493	494	494	4353	4377	4402	4426
59152844	59	British Columbia	5915	5915029	New Westminster	1	933	9330205.01	531	524	517	510	4353	4377	4402	4426
59152845	59	British Columbia	5915	5915029	New Westminster	1	933	9330204.01	463	460	457	454	4579	4626	4674	4721
59152846	59	British Columbia	5915	5915029	New Westminster	1	933	9330204.01	720	712	703	695	4579	4626	4674	4721
59152848	59	British Columbia	5915	5915029	New Westminster	1	933	9330204.01	983	984	985	986	4579	4626	4674	4721
59152849	59	British Columbia	5915	5915029	New Westminster	1	933	9330204.01	622	630	637	645	4579	4626	4674	4721
59152850	59	British Columbia	5915	5915029	New Westminster	1	933	9330204.01	630	652	675	697	4579	4626	4674	4721
59152851	59	British Columbia	5915	5915029	New Westminster	1	933	9330204.01	558	579	601	622	4579	4626	4674	4721
59152852	59	British Columbia	5915	5915029	New Westminster	1	933	9330204.02	558	552	547	541	5369	5382	5394	5407
59152853	59	British Columbia	5915	5915029	New Westminster	1	933	9330204.02	1049	1066	1084	1101	5369	5382	5394	5407
59152854	59	British Columbia	5915	5915029	New Westminster	1	933	9330205.02	732	759	786	813	5608	5664	5719	5775
59152855	59	British Columbia	5915	5915029	New Westminster	1	933	9330205.01	411	426	442	457	4353	4377	4402	4426
59152856	59	British Columbia	5915	5915029	New Westminster	1	933	9330205.01	356	358	361	363	4353	4377	4402	4426
59152857	59	British Columbia	5915	5915029	New Westminster	1	933	9330205.01	441	442	444	445	4353	4377	4402	4426
59152858	59	British Columbia	5915	5915029	New Westminster	1	933	9330204.01	604	610	615	621	4579	4626	4674	4721
59152859	59	British Columbia	5915	5915029	New Westminster	1	933	9330205.01	719	719	720	720	4353	4377	4402	4426
59152860	59	British Columbia	5915	5915029	New Westminster	1	933	9330205.02	1003	1003	1004	1004	5608	5664	5719	5775
59152861	59	British Columbia	5915	5915029	New Westminster	1	933	9330208.00	632	626	620	614	6238	6260	6283	6305
59152862	59	British Columbia	5915	5915029	New Westminster	1	933	9330208.00	476	475	474	473	6238	6260	6283	6305
59152863	59	British Columbia	5915	5915029	New Westminster	1	933	9330208.00	468	464	460	456	6238	6260	6283	6305
59152866	59	British Columbia	5915	5915029	New Westminster	1	933	9330209.00	495	549	603	656	9470	9589	9708	9827
59152867	59	British Columbia	5915	5915029	New Westminster	1	933	9330209.00	456	464	472	480	9470	9589	9708	9827
59152868	59	British Columbia	5915	5915029	New Westminster	1	933	9330209.00	448	444	440	436	9470	9589	9708	9827
59152869	59	British Columbia	5915	5915029	New Westminster	1	933	9330209.00	514	517	520	523	9470	9589	9708	9827
59152870	59	British Columbia	5915	5915029	New Westminster	1	933	9330209.00	412	415	419	422	9470	9589	9708	9827
59152871	59	British Columbia	5915	5915029	New Westminster	1	933	9330209.00	386	389	391	394	9470	9589	9708	9827
59152872	59	British Columbia	5915	5915029	New Westminster	1	933	9330210.00	656	661	667	672	6064	6255	6447	6638
59152873	59	British Columbia	5915	5915029	New Westminster	1	933	9330210.00	577	579	581	583	6064	6255	6447	6638
59152874	59	British Columbia	5915	5915029	New Westminster	1	933	9330210.00	866	858	850	842	6064	6255	6447	6638
59152875	59	British Columbia	5915	5915029	New Westminster	1	933	9330210.00	466	467	468	469	6064	6255	6447	6638
59152876	59	British Columbia	5915	5915029	New Westminster	1	933	9330210.00	1087	1087	1088	1088	6064	6255	6447	6638
59152877	59	British Columbia	5915	5915029	New Westminster	1	933	9330210.00	450	447	444	441	6064	6255	6447	6638
59152878	59	British Columbia	5915	5915029	New Westminster	1	933	9330210.00	859	1057	1254	1452	6064	6255	6447	6638
59152879	59	British Columbia	5915	5915029	New Westminster	1	933	9330210.00	629	630	630	631	6064	6255	6447	6638
59152880	59	British Columbia	5915	5915025	Burnaby	1	933	9330234.00	387	390	393	396	7269	7268	7266	7265
59152881	59	British Columbia	5915	5915025	Burnaby	1	933	9330234.00	478	481	483	486	7269	7268	7266	7265
59152882	59	British Columbia	5915	5915025	Burnaby	1	933	9330234.00	452	444	437	429	7269	7268	7266	7265
59152883	59	British Columbia	5915	5915025	Burnaby	1	933	9330234.00	514	507	501	494	7269	7268	7266	7265
59152884	59	British Columbia	5915	5915025	Burnaby	1	933	9330234.00	703	705	707	709	7269	7268	7266	7265
59152885	59	British Columbia	5915	5915029	New Westminster	1	933	9330209.00	635	627	618	610	9470	9589	9708	9827
59152886	59	British Columbia	5915	5915029	New Westminster	1	933	9330209.00	626	630	635	639	9470	9589	9708	9827
59152887	59	British Columbia	5915	5915029	New Westminster	1	933	9330208.00	1012	1018	1025	1031	6238	6260	6283	6305
59152888	59	British Columbia	5915	5915029	New Westminster	1	933	9330208.00	260	266	273	279	6238	6260	6283	6305
59152889	59	British Columbia	5915	5915029	New Westminster	1	933	9330208.00	456	453	449	446	6238	6260	6283	6305
59152890	59	British Columbia	5915	5915025	Burnaby	1	933	9330233.00	624	626	627	629	7692	7768	7845	7921
59152891	59	British Columbia	5915	5915025	Burnaby	1	933	9330233.00	833	831	828	826	7692	7768	7845	7921
59152892	59	British Columbia	5915	5915025	Burnaby	1	933	9330233.00	638	634	629	625	7692	7768	7845	7921
59152893	59	British Columbia	5915	5915025	Burnaby	1	933	9330233.00	630	627	625	622	7692	7768	7845	7921
59152894	59	British Columbia	5915	5915025	Burnaby	1	933	9330233.00	479	483	488	492	7692	7768	7845	7921
59152895	59	British Columbia	5915	5915025	Burnaby	1	933	9330234.00	1521	1531	1541	1551	7269	7268	7266	7265
59152896	59	British Columbia	5915	5915025	Burnaby	1	933	9330234.00	644	646	649	651	7269	7268	7266	7265
59152897	59	British Columbia	5915	5915025	Burnaby	1	933	9330234.00	1068	1066	1064	1062	7269	7268	7266	7265
59152898	59	British Columbia	5915	5915025	Burnaby	1	933	9330234.00	965	962	960	957	7269	7268	7266	7265
59152899	59	British Columbia	5915	5915025	Burnaby	1	933	9330234.00	537	535	532	530	7269	7268	7266	7265
59152900	59	British Columbia	5915	5915025	Burnaby	1	933	9330232.00	406	408	410	412	3250	3258	3267	3275
59152901	59	British Columbia	5915	5915025	Burnaby	1	933	9330232.00	449	445	441	437	3250	3258	3267	3275
59152902	59	British Columbia	5915	5915025	Burnaby	1	933	9330231.00	746	740	734	728	4120	4204	4287	4371
59152903	59	British Columbia	5915	5915025	Burnaby	1	933	9330231.00	588	580	573	565	4120	4204	4287	4371
59152904	59	British Columbia	5915	5915025	Burnaby	1	933	9330232.00	446	451	455	460	3250	3258	3267	3275
59152905	59	British Columbia	5915	5915025	Burnaby	1	933	9330231.00	571	578	584	591	4120	4204	4287	4371
59152906	59	British Columbia	5915	5915025	Burnaby	1	933	9330225.01	774	781	789	796	5846	5848	5851	5853
59152907	59	British Columbia	5915	5915025	Burnaby	1	933	9330231.00	459	466	473	480	4120	4204	4287	4371
59152908	59	British Columbia	5915	5915025	Burnaby	1	933	9330231.00	602	698	794	890	4120	4204	4287	4371
59152909	59	British Columbia	5915	5915025	Burnaby	1	933	9330230.02	510	523	535	548	5154	5191	5229	5266
59152910	59	British Columbia	5915	5915025	Burnaby	1	933	9330230.02	512	521	531	540	5154	5191	5229	5266
59152911	59	British Columbia	5915	5915025	Burnaby	1	933	9330230.02	954	974	994	1014	5154	5191	5229	5266
59152912	59	British Columbia	5915	5915025	Burnaby	1	933	9330230.01	399	391	382	374	5389	5375	5362	5348
59152913	59	British Columbia	5915	5915025	Burnaby	1	933	9330230.02	740	743	745	748	5154	5191	5229	5266
59152914	59	British Columbia	5915	5915025	Burnaby	1	933	9330230.01	438	439	440	441	5389	5375	5362	5348
59152915	59	British Columbia	5915	5915025	Burnaby	1	933	9330230.01	480	483	486	489	5389	5375	5362	5348
59152916	59	British Columbia	5915	5915025	Burnaby	1	933	9330230.01	505	496	488	479	5389	5375	5362	5348
59152917	59	British Columbia	5915	5915025	Burnaby	1	933	9330230.01	493	497	501	505	5389	5375	5362	5348
59152918	59	British Columbia	5915	5915025	Burnaby	1	933	9330233.00	726	806	886	966	7692	7768	7845	7921
59152919	59	British Columbia	5915	5915025	Burnaby	1	933	9330233.00	753	749	746	742	7692	7768	7845	7921
59152920	59	British Columbia	5915	5915025	Burnaby	1	933	9330223.02	910	921	931	942	4939	5228	5517	5806
59152921	59	British Columbia	5915	5915029	New Westminster	1	933	9330204.02	509	506	504	501	5369	5382	5394	5407
59152922	59	British Columbia	5915	5915029	New Westminster	1	933	9330204.02	365	362	358	355	5369	5382	5394	5407
59152923	59	British Columbia	5915	5915029	New Westminster	1	933	9330204.02	429	433	436	440	5369	5382	5394	5407
59152924	59	British Columbia	5915	5915029	New Westminster	1	933	9330203.00	460	457	455	452	4819	4800	4782	4763
59152925	59	British Columbia	5915	5915029	New Westminster	1	933	9330203.00	495	500	504	509	4819	4800	4782	4763
59152926	59	British Columbia	5915	5915025	Burnaby	1	933	9330223.01	454	461	467	474	8016	8068	8121	8173
59152927	59	British Columbia	5915	5915025	Burnaby	1	933	9330223.01	502	500	497	495	8016	8068	8121	8173
59152928	59	British Columbia	5915	5915025	Burnaby	1	933	9330223.02	793	809	825	841	4939	5228	5517	5806
59152929	59	British Columbia	5915	5915029	New Westminster	1	933	9330203.00	636	634	633	631	4819	4800	4782	4763
59152930	59	British Columbia	5915	5915029	New Westminster	1	933	9330203.00	643	645	646	648	4819	4800	4782	4763
59152931	59	British Columbia	5915	5915029	New Westminster	1	933	9330203.00	596	588	579	571	4819	4800	4782	4763
59152932	59	British Columbia	5915	5915029	New Westminster	1	933	9330203.00	583	577	570	564	4819	4800	4782	4763
59152933	59	British Columbia	5915	5915029	New Westminster	1	933	9330203.00	699	697	694	692	4819	4800	4782	4763
59152934	59	British Columbia	5915	5915029	New Westminster	1	933	9330201.00	483	489	494	500	1754	1756	1757	1759
59152935	59	British Columbia	5915	5915029	New Westminster	1	933	9330201.00	658	649	640	631	1754	1756	1757	1759
59152936	59	British Columbia	5915	5915029	New Westminster	1	933	9330201.00	612	618	623	629	1754	1756	1757	1759
59152941	59	British Columbia	5915	5915022	Vancouver	1	933	9330001.02	2192	2694	3195	3697	6014	6572	7129	7687
59152942	59	British Columbia	5915	5915022	Vancouver	1	933	9330001.02	1177	1250	1322	1395	6014	6572	7129	7687
59152943	59	British Columbia	5915	5915022	Vancouver	1	933	9330001.02	653	646	640	633	6014	6572	7129	7687
59152944	59	British Columbia	5915	5915022	Vancouver	1	933	9330001.02	670	664	658	652	6014	6572	7129	7687
59152945	59	British Columbia	5915	5915022	Vancouver	1	933	9330001.02	1321	1318	1314	1311	6014	6572	7129	7687
59152946	59	British Columbia	5915	5915022	Vancouver	1	933	9330001.01	908	889	871	852	6265	6237	6210	6182
59152947	59	British Columbia	5915	5915029	New Westminster	1	933	9330203.00	707	703	700	696	4819	4800	4782	4763
59152948	59	British Columbia	5915	5915029	New Westminster	1	933	9330204.02	593	591	589	587	5369	5382	5394	5407
59152949	59	British Columbia	5915	5915029	New Westminster	1	933	9330204.02	981	983	984	986	5369	5382	5394	5407
59152950	59	British Columbia	5915	5915029	New Westminster	1	933	9330204.02	556	562	567	573	5369	5382	5394	5407
59152951	59	British Columbia	5915	5915029	New Westminster	1	933	9330204.02	328	327	325	324	5369	5382	5394	5407
59152953	59	British Columbia	5915	5915029	New Westminster	1	933	9330205.02	1189	1199	1210	1220	5608	5664	5719	5775
59152954	59	British Columbia	5915	5915029	New Westminster	1	933	9330205.02	1317	1323	1328	1334	5608	5664	5719	5775
59152955	59	British Columbia	5915	5915029	New Westminster	1	933	9330205.02	965	968	971	974	5608	5664	5719	5775
59152956	59	British Columbia	5915	5915029	New Westminster	1	933	9330205.02	402	411	421	430	5608	5664	5719	5775
59152957	59	British Columbia	5915	5915029	New Westminster	1	933	9330208.00	546	558	570	582	6238	6260	6283	6305
59152958	59	British Columbia	5915	5915029	New Westminster	1	933	9330208.00	1428	1425	1422	1419	6238	6260	6283	6305
59152961	59	British Columbia	5915	5915025	Burnaby	1	933	9330235.04	1535	1538	1542	1545	6585	6567	6549	6531
59152962	59	British Columbia	5915	5915029	New Westminster	1	933	9330210.00	473	469	465	461	6064	6255	6447	6638
59152963	59	British Columbia	5915	5915029	New Westminster	1	933	9330209.00	610	605	599	594	9470	9589	9708	9827
59152964	59	British Columbia	5915	5915004	Surrey	1	933	9330192.00	654	675	697	718	4326	4459	4591	4724
59152965	59	British Columbia	5915	5915004	Surrey	1	933	9330192.00	677	689	702	714	4326	4459	4591	4724
59152966	59	British Columbia	5915	5915004	Surrey	1	933	9330192.00	586	595	605	614	4326	4459	4591	4724
59152967	59	British Columbia	5915	5915004	Surrey	1	933	9330192.00	734	783	833	882	4326	4459	4591	4724
59152968	59	British Columbia	5915	5915004	Surrey	1	933	9330184.09	791	790	788	787	4769	4803	4836	4870
59152969	59	British Columbia	5915	5915004	Surrey	1	933	9330184.09	667	676	684	693	4769	4803	4836	4870
59152972	59	British Columbia	5915	5915034	Coquitlam	1	933	9330280.02	423	415	408	400	3508	3555	3603	3650
59152973	59	British Columbia	5915	5915034	Coquitlam	1	933	9330280.02	800	799	798	797	3508	3555	3603	3650
59152974	59	British Columbia	5915	5915034	Coquitlam	1	933	9330280.02	533	532	531	530	3508	3555	3603	3650
59152975	59	British Columbia	5915	5915034	Coquitlam	1	933	9330280.02	363	361	360	358	3508	3555	3603	3650
59152976	59	British Columbia	5915	5915034	Coquitlam	1	933	9330280.02	563	560	556	553	3508	3555	3603	3650
59152978	59	British Columbia	5915	5915034	Coquitlam	1	933	9330286.02	519	511	502	494	7908	7884	7860	7836
59152979	59	British Columbia	5915	5915034	Coquitlam	1	933	9330286.02	447	447	446	446	7908	7884	7860	7836
59152980	59	British Columbia	5915	5915034	Coquitlam	1	933	9330286.02	311	312	314	315	7908	7884	7860	7836
59152981	59	British Columbia	5915	5915034	Coquitlam	1	933	9330286.02	415	412	408	405	7908	7884	7860	7836
59152982	59	British Columbia	5915	5915034	Coquitlam	1	933	9330286.02	481	485	488	492	7908	7884	7860	7836
59152983	59	British Columbia	5915	5915034	Coquitlam	1	933	9330286.02	872	866	859	853	7908	7884	7860	7836
59152984	59	British Columbia	5915	5915034	Coquitlam	1	933	9330286.02	496	489	482	475	7908	7884	7860	7836
59152985	59	British Columbia	5915	5915034	Coquitlam	1	933	9330286.02	537	531	526	520	7908	7884	7860	7836
59152986	59	British Columbia	5915	5915034	Coquitlam	1	933	9330286.02	440	441	443	444	7908	7884	7860	7836
59152987	59	British Columbia	5915	5915034	Coquitlam	1	933	9330286.02	1728	1734	1740	1746	7908	7884	7860	7836
59152988	59	British Columbia	5915	5915039	Port Coquitlam	1	933	9330290.02	1008	1007	1005	1004	9184	9368	9553	9737
59152989	59	British Columbia	5915	5915039	Port Coquitlam	1	933	9330290.02	1338	1397	1455	1514	9184	9368	9553	9737
59152990	59	British Columbia	5915	5915039	Port Coquitlam	1	933	9330291.01	923	942	961	980	7769	7880	7990	8101
59152991	59	British Columbia	5915	5915039	Port Coquitlam	1	933	9330291.01	697	699	700	702	7769	7880	7990	8101
59152992	59	British Columbia	5915	5915039	Port Coquitlam	1	933	9330291.01	704	701	699	696	7769	7880	7990	8101
59152993	59	British Columbia	5915	5915039	Port Coquitlam	1	933	9330291.01	656	670	685	699	7769	7880	7990	8101
59152994	59	British Columbia	5915	5915039	Port Coquitlam	1	933	9330291.01	480	487	494	501	7769	7880	7990	8101
59152995	59	British Columbia	5915	5915034	Coquitlam	1	933	9330287.09	5691	5760	5830	5899	6377	6478	6578	6679
59152998	59	British Columbia	5915	5915039	Port Coquitlam	1	933	9330290.02	1464	1479	1493	1508	9184	9368	9553	9737
59152999	59	British Columbia	5915	5915039	Port Coquitlam	1	933	9330290.02	739	715	691	667	9184	9368	9553	9737
59153000	59	British Columbia	5915	5915039	Port Coquitlam	1	933	9330290.02	822	830	837	845	9184	9368	9553	9737
59153001	59	British Columbia	5915	5915039	Port Coquitlam	1	933	9330290.02	630	659	688	717	9184	9368	9553	9737
59153002	59	British Columbia	5915	5915039	Port Coquitlam	1	933	9330290.02	1395	1387	1380	1372	9184	9368	9553	9737
59153003	59	British Columbia	5915	5915039	Port Coquitlam	1	933	9330290.02	1183	1220	1256	1293	9184	9368	9553	9737
59153004	59	British Columbia	5915	5915804	Coquitlam 2	1	933	9330290.06	0	0	0	0	0	0	0	0
59153005	59	British Columbia	5915	5915039	Port Coquitlam	1	933	9330290.07	1850	1870	1889	1909	6314	6320	6326	6332
59153006	59	British Columbia	5915	5915039	Port Coquitlam	1	933	9330290.07	685	682	680	677	6314	6320	6326	6332
59153007	59	British Columbia	5915	5915039	Port Coquitlam	1	933	9330290.07	306	306	305	305	6314	6320	6326	6332
59153008	59	British Columbia	5915	5915039	Port Coquitlam	1	933	9330290.07	668	658	648	638	6314	6320	6326	6332
59153010	59	British Columbia	5915	5915039	Port Coquitlam	1	933	9330290.04	862	847	831	816	7241	7186	7130	7075
59153011	59	British Columbia	5915	5915039	Port Coquitlam	1	933	9330290.04	348	347	345	344	7241	7186	7130	7075
59153013	59	British Columbia	5915	5915039	Port Coquitlam	1	933	9330290.04	401	395	388	382	7241	7186	7130	7075
59153014	59	British Columbia	5915	5915039	Port Coquitlam	1	933	9330290.04	732	734	737	739	7241	7186	7130	7075
59153016	59	British Columbia	5915	5915039	Port Coquitlam	1	933	9330290.07	321	320	318	317	6314	6320	6326	6332
59153017	59	British Columbia	5915	5915039	Port Coquitlam	1	933	9330290.05	463	461	458	456	3414	3425	3435	3446
59153018	59	British Columbia	5915	5915039	Port Coquitlam	1	933	9330290.05	554	554	554	554	3414	3425	3435	3446
59153019	59	British Columbia	5915	5915039	Port Coquitlam	1	933	9330290.07	557	551	546	540	6314	6320	6326	6332
59153020	59	British Columbia	5915	5915039	Port Coquitlam	1	933	9330290.07	453	456	458	461	6314	6320	6326	6332
59153021	59	British Columbia	5915	5915039	Port Coquitlam	1	933	9330290.07	473	473	473	473	6314	6320	6326	6332
59153022	59	British Columbia	5915	5915039	Port Coquitlam	1	933	9330290.07	646	642	639	635	6314	6320	6326	6332
59153023	59	British Columbia	5915	5915039	Port Coquitlam	1	933	9330290.07	356	363	369	376	6314	6320	6326	6332
59153024	59	British Columbia	5915	5915039	Port Coquitlam	1	933	9330290.05	530	536	542	548	3414	3425	3435	3446
59153025	59	British Columbia	5915	5915039	Port Coquitlam	1	933	9330290.05	672	680	688	696	3414	3425	3435	3446
59153026	59	British Columbia	5915	5915039	Port Coquitlam	1	933	9330290.02	604	675	747	819	9184	9368	9553	9737
59153027	59	British Columbia	5915	5915039	Port Coquitlam	1	933	9330290.05	749	748	746	745	3414	3425	3435	3446
59153028	59	British Columbia	5915	5915039	Port Coquitlam	1	933	9330290.05	446	446	447	447	3414	3425	3435	3446
59153030	59	British Columbia	5915	5915805	Coquitlam 1	1	933	9330280.01	44	34	23	13	44	34	23	13
59153032	59	British Columbia	5915	5915039	Port Coquitlam	1	933	9330290.04	447	443	438	434	7241	7186	7130	7075
59153033	59	British Columbia	5915	5915004	Surrey	1	933	9330188.05	1088	1086	1085	1083	2786	2847	2909	2970
59153034	59	British Columbia	5915	5915004	Surrey	1	933	9330188.05	694	694	695	695	2786	2847	2909	2970
59153035	59	British Columbia	5915	5915004	Surrey	1	933	9330188.07	632	635	637	640	4304	4298	4293	4287
59153036	59	British Columbia	5915	5915004	Surrey	1	933	9330188.07	907	912	917	922	4304	4298	4293	4287
59153038	59	British Columbia	5915	5915039	Port Coquitlam	1	933	9330292.03	1266	1408	1549	1691	6547	6671	6795	6919
59153039	59	British Columbia	5915	5915039	Port Coquitlam	1	933	9330292.03	1024	1022	1020	1018	6547	6671	6795	6919
59153040	59	British Columbia	5915	5915039	Port Coquitlam	1	933	9330292.04	1931	1922	1912	1903	5038	5212	5385	5559
59153041	59	British Columbia	5915	5915039	Port Coquitlam	1	933	9330292.04	1171	1348	1524	1701	5038	5212	5385	5559
59153042	59	British Columbia	5915	5915039	Port Coquitlam	1	933	9330292.04	301	299	297	295	5038	5212	5385	5559
59153045	59	British Columbia	5915	5915043	Port Moody	1	933	9330260.12	663	700	736	773	5118	5257	5395	5534
59153049	59	British Columbia	5915	5915043	Port Moody	1	933	9330260.06	779	785	792	798	3988	3983	3978	3973
59153051	59	British Columbia	5915	5915034	Coquitlam	1	933	9330281.01	447	443	440	436	6254	6210	6165	6121
59153052	59	British Columbia	5915	5915034	Coquitlam	1	933	9330281.01	368	372	375	379	6254	6210	6165	6121
59153053	59	British Columbia	5915	5915034	Coquitlam	1	933	9330281.01	302	257	212	167	6254	6210	6165	6121
59153054	59	British Columbia	5915	5915034	Coquitlam	1	933	9330281.01	627	623	619	615	6254	6210	6165	6121
59153055	59	British Columbia	5915	5915034	Coquitlam	1	933	9330281.01	955	957	959	961	6254	6210	6165	6121
59153057	59	British Columbia	5915	5915034	Coquitlam	1	933	9330287.13	706	701	695	690	8565	8512	8458	8405
59153058	59	British Columbia	5915	5915034	Coquitlam	1	933	9330281.02	460	467	473	480	6431	6479	6526	6574
59153059	59	British Columbia	5915	5915034	Coquitlam	1	933	9330281.02	844	840	835	831	6431	6479	6526	6574
59153060	59	British Columbia	5915	5915034	Coquitlam	1	933	9330281.02	559	571	582	594	6431	6479	6526	6574
59153061	59	British Columbia	5915	5915034	Coquitlam	1	933	9330281.02	459	463	468	472	6431	6479	6526	6574
59153062	59	British Columbia	5915	5915034	Coquitlam	1	933	9330281.02	885	877	868	860	6431	6479	6526	6574
59153063	59	British Columbia	5915	5915034	Coquitlam	1	933	9330281.02	528	530	531	533	6431	6479	6526	6574
59153064	59	British Columbia	5915	5915034	Coquitlam	1	933	9330281.02	417	421	425	429	6431	6479	6526	6574
59153065	59	British Columbia	5915	5915034	Coquitlam	1	933	9330284.01	352	356	361	365	7499	7833	8167	8501
59153066	59	British Columbia	5915	5915034	Coquitlam	1	933	9330284.01	704	743	781	820	7499	7833	8167	8501
59153067	59	British Columbia	5915	5915034	Coquitlam	1	933	9330284.01	720	641	561	482	7499	7833	8167	8501
59153069	59	British Columbia	5915	5915025	Burnaby	1	933	9330235.02	939	936	932	929	4736	4779	4821	4864
59153070	59	British Columbia	5915	5915025	Burnaby	1	933	9330237.00	427	427	428	428	7704	7708	7713	7717
59153071	59	British Columbia	5915	5915025	Burnaby	1	933	9330237.00	571	575	579	583	7704	7708	7713	7717
59153072	59	British Columbia	5915	5915025	Burnaby	1	933	9330228.04	1003	997	990	984	5660	5592	5523	5455
59153073	59	British Columbia	5915	5915025	Burnaby	1	933	9330228.04	902	906	909	913	5660	5592	5523	5455
59153074	59	British Columbia	5915	5915025	Burnaby	1	933	9330228.04	668	668	668	668	5660	5592	5523	5455
59153075	59	British Columbia	5915	5915022	Vancouver	1	933	9330016.04	440	436	431	427	7364	7358	7352	7346
59153076	59	British Columbia	5915	5915022	Vancouver	1	933	9330016.04	238	238	237	237	7364	7358	7352	7346
59153077	59	British Columbia	5915	5915022	Vancouver	1	933	9330016.04	454	450	447	443	7364	7358	7352	7346
59153078	59	British Columbia	5915	5915022	Vancouver	1	933	9330036.02	692	693	693	694	6137	6134	6131	6128
59153079	59	British Columbia	5915	5915022	Vancouver	1	933	9330036.02	578	562	546	530	6137	6134	6131	6128
59153080	59	British Columbia	5915	5915022	Vancouver	1	933	9330036.02	570	562	555	547	6137	6134	6131	6128
59153081	59	British Columbia	5915	5915022	Vancouver	1	933	9330002.01	389	402	416	429	6310	6470	6629	6789
59153082	59	British Columbia	5915	5915022	Vancouver	1	933	9330002.01	342	346	349	353	6310	6470	6629	6789
59153083	59	British Columbia	5915	5915022	Vancouver	1	933	9330002.01	357	352	347	342	6310	6470	6629	6789
59153084	59	British Columbia	5915	5915022	Vancouver	1	933	9330003.01	660	654	649	643	3712	3710	3707	3705
59153085	59	British Columbia	5915	5915022	Vancouver	1	933	9330003.01	507	518	530	541	3712	3710	3707	3705
59153086	59	British Columbia	5915	5915022	Vancouver	1	933	9330013.03	679	674	670	665	5027	5074	5120	5167
59153087	59	British Columbia	5915	5915022	Vancouver	1	933	9330013.03	759	769	778	788	5027	5074	5120	5167
59153088	59	British Columbia	5915	5915022	Vancouver	1	933	9330013.03	678	681	683	686	5027	5074	5120	5167
59153089	59	British Columbia	5915	5915022	Vancouver	1	933	9330013.03	722	738	755	771	5027	5074	5120	5167
59153090	59	British Columbia	5915	5915022	Vancouver	1	933	9330011.00	787	786	786	785	6674	6733	6792	6851
59153091	59	British Columbia	5915	5915022	Vancouver	1	933	9330004.02	693	666	640	613	5631	5610	5590	5569
59153092	59	British Columbia	5915	5915022	Vancouver	1	933	9330004.02	463	460	457	454	5631	5610	5590	5569
59153093	59	British Columbia	5915	5915022	Vancouver	1	933	9330004.02	654	655	657	658	5631	5610	5590	5569
59153094	59	British Columbia	5915	5915022	Vancouver	1	933	9330004.02	485	485	486	486	5631	5610	5590	5569
59153095	59	British Columbia	5915	5915022	Vancouver	1	933	9330004.02	556	564	572	580	5631	5610	5590	5569
59153096	59	British Columbia	5915	5915022	Vancouver	1	933	9330004.01	620	613	606	599	5358	5791	6224	6657
59153097	59	British Columbia	5915	5915022	Vancouver	1	933	9330004.01	1104	1141	1178	1215	5358	5791	6224	6657
59153098	59	British Columbia	5915	5915022	Vancouver	1	933	9330005.00	506	501	497	492	7272	7242	7211	7181
59153099	59	British Columbia	5915	5915015	Richmond	1	933	9330144.04	586	586	586	586	5661	5639	5618	5596
59153102	59	British Columbia	5915	5915015	Richmond	1	933	9330144.04	586	587	589	590	5661	5639	5618	5596
59153103	59	British Columbia	5915	5915015	Richmond	1	933	9330144.04	292	293	293	294	5661	5639	5618	5596
59153104	59	British Columbia	5915	5915015	Richmond	1	933	9330144.04	436	436	435	435	5661	5639	5618	5596
59153105	59	British Columbia	5915	5915015	Richmond	1	933	9330144.04	426	425	425	424	5661	5639	5618	5596
59153106	59	British Columbia	5915	5915015	Richmond	1	933	9330144.04	644	639	634	629	5661	5639	5618	5596
59153107	59	British Columbia	5915	5915015	Richmond	1	933	9330144.04	866	847	827	808	5661	5639	5618	5596
59153108	59	British Columbia	5915	5915015	Richmond	1	933	9330144.05	992	983	975	966	2790	2767	2743	2720
59153110	59	British Columbia	5915	5915015	Richmond	1	933	9330145.01	503	497	492	486	4382	4353	4325	4296
59153111	59	British Columbia	5915	5915015	Richmond	1	933	9330145.01	632	625	617	610	4382	4353	4325	4296
59153113	59	British Columbia	5915	5915015	Richmond	1	933	9330147.10	1347	1346	1345	1344	4393	4374	4354	4335
59153114	59	British Columbia	5915	5915015	Richmond	1	933	9330147.10	353	346	338	331	4393	4374	4354	4335
59153121	59	British Columbia	5915	5915015	Richmond	1	933	9330142.02	1058	1002	947	891	5067	5013	4960	4906
59153122	59	British Columbia	5915	5915015	Richmond	1	933	9330142.02	428	427	426	425	5067	5013	4960	4906
59153123	59	British Columbia	5915	5915022	Vancouver	1	933	9330047.02	561	567	574	580	4122	4141	4161	4180
59153124	59	British Columbia	5915	5915022	Vancouver	1	933	9330047.02	318	315	312	309	4122	4141	4161	4180
59153132	59	British Columbia	5915	5915022	Vancouver	1	933	9330049.01	1359	1359	1360	1360	14363	14871	15380	15888
59153133	59	British Columbia	5915	5915022	Vancouver	1	933	9330049.01	704	695	685	676	14363	14871	15380	15888
59153134	59	British Columbia	5915	5915022	Vancouver	1	933	9330040.01	586	590	595	599	4111	4116	4121	4126
59153135	59	British Columbia	5915	5915022	Vancouver	1	933	9330040.01	833	838	844	849	4111	4116	4121	4126
59153136	59	British Columbia	5915	5915022	Vancouver	1	933	9330040.01	987	988	990	991	4111	4116	4121	4126
59153137	59	British Columbia	5915	5915022	Vancouver	1	933	9330040.01	645	646	646	647	4111	4116	4121	4126
59153138	59	British Columbia	5915	5915022	Vancouver	1	933	9330040.01	568	562	557	551	4111	4116	4121	4126
59153139	59	British Columbia	5915	5915022	Vancouver	1	933	9330040.01	493	491	490	488	4111	4116	4121	4126
59153140	59	British Columbia	5915	5915022	Vancouver	1	933	9330041.01	794	798	802	806	4462	4474	4487	4499
59153141	59	British Columbia	5915	5915022	Vancouver	1	933	9330049.01	723	722	722	721	14363	14871	15380	15888
59153142	59	British Columbia	5915	5915022	Vancouver	1	933	9330049.01	485	469	454	438	14363	14871	15380	15888
59153144	59	British Columbia	5915	5915022	Vancouver	1	933	9330049.01	771	777	784	790	14363	14871	15380	15888
59153145	59	British Columbia	5915	5915022	Vancouver	1	933	9330049.01	618	646	674	701	14363	14871	15380	15888
59153146	59	British Columbia	5915	5915022	Vancouver	1	933	9330049.01	9284	9789	10295	10800	14363	14871	15380	15888
59153151	59	British Columbia	5915	5915022	Vancouver	1	933	9330039.01	639	637	636	634	5974	6051	6129	6206
59153152	59	British Columbia	5915	5915022	Vancouver	1	933	9330039.02	936	937	937	938	5810	5826	5842	5858
59153153	59	British Columbia	5915	5915022	Vancouver	1	933	9330039.02	795	823	850	878	5810	5826	5842	5858
59153154	59	British Columbia	5915	5915022	Vancouver	1	933	9330039.02	834	827	819	812	5810	5826	5842	5858
59153155	59	British Columbia	5915	5915022	Vancouver	1	933	9330039.01	537	594	650	707	5974	6051	6129	6206
59153156	59	British Columbia	5915	5915022	Vancouver	1	933	9330039.01	348	340	333	325	5974	6051	6129	6206
59153157	59	British Columbia	5915	5915022	Vancouver	1	933	9330039.01	579	584	588	593	5974	6051	6129	6206
59153158	59	British Columbia	5915	5915022	Vancouver	1	933	9330039.01	740	753	767	780	5974	6051	6129	6206
59153159	59	British Columbia	5915	5915022	Vancouver	1	933	9330039.01	654	653	653	652	5974	6051	6129	6206
59153160	59	British Columbia	5915	5915022	Vancouver	1	933	9330039.01	741	740	740	739	5974	6051	6129	6206
59153161	59	British Columbia	5915	5915022	Vancouver	1	933	9330039.01	552	552	551	551	5974	6051	6129	6206
59153162	59	British Columbia	5915	5915022	Vancouver	1	933	9330039.01	509	514	518	523	5974	6051	6129	6206
59153163	59	British Columbia	5915	5915022	Vancouver	1	933	9330049.01	419	413	408	402	14363	14871	15380	15888
59153164	59	British Columbia	5915	5915022	Vancouver	1	933	9330050.03	1686	1779	1872	1965	6250	6421	6593	6764
59153165	59	British Columbia	5915	5915022	Vancouver	1	933	9330050.03	520	515	509	504	6250	6421	6593	6764
59153166	59	British Columbia	5915	5915022	Vancouver	1	933	9330029.00	1087	1083	1080	1076	6916	7035	7153	7272
59153167	59	British Columbia	5915	5915022	Vancouver	1	933	9330029.00	614	612	610	608	6916	7035	7153	7272
59153168	59	British Columbia	5915	5915022	Vancouver	1	933	9330059.14	1105	1113	1122	1130	9163	9494	9824	10155
59153171	59	British Columbia	5915	5915022	Vancouver	1	933	9330060.02	742	743	743	744	5949	5911	5874	5836
59153172	59	British Columbia	5915	5915022	Vancouver	1	933	9330060.02	741	699	656	614	5949	5911	5874	5836
59153181	59	British Columbia	5915	5915022	Vancouver	1	933	9330058.00	639	723	808	892	4193	4182	4172	4161
59153182	59	British Columbia	5915	5915022	Vancouver	1	933	9330058.00	449	444	439	434	4193	4182	4172	4161
59153183	59	British Columbia	5915	5915022	Vancouver	1	933	9330058.00	781	747	714	680	4193	4182	4172	4161
59153184	59	British Columbia	5915	5915022	Vancouver	1	933	9330057.02	647	654	662	669	4986	4993	4999	5006
59153185	59	British Columbia	5915	5915022	Vancouver	1	933	9330057.02	449	451	454	456	4986	4993	4999	5006
59153186	59	British Columbia	5915	5915022	Vancouver	1	933	9330057.02	481	479	476	474	4986	4993	4999	5006
59153187	59	British Columbia	5915	5915022	Vancouver	1	933	9330057.02	830	845	859	874	4986	4993	4999	5006
59153188	59	British Columbia	5915	5915022	Vancouver	1	933	9330057.02	247	241	236	230	4986	4993	4999	5006
59153189	59	British Columbia	5915	5915022	Vancouver	1	933	9330057.02	529	523	518	512	4986	4993	4999	5006
59153190	59	British Columbia	5915	5915022	Vancouver	1	933	9330056.01	635	640	646	651	4129	4116	4103	4090
59153191	59	British Columbia	5915	5915022	Vancouver	1	933	9330056.01	547	537	526	516	4129	4116	4103	4090
59153192	59	British Columbia	5915	5915022	Vancouver	1	933	9330056.01	539	526	514	501	4129	4116	4103	4090
59153193	59	British Columbia	5915	5915022	Vancouver	1	933	9330056.01	675	686	698	709	4129	4116	4103	4090
59153194	59	British Columbia	5915	5915022	Vancouver	1	933	9330056.01	348	351	355	358	4129	4116	4103	4090
59153195	59	British Columbia	5915	5915022	Vancouver	1	933	9330056.01	371	371	371	371	4129	4116	4103	4090
59153196	59	British Columbia	5915	5915022	Vancouver	1	933	9330056.01	496	497	497	498	4129	4116	4103	4090
59153197	59	British Columbia	5915	5915022	Vancouver	1	933	9330056.01	518	507	497	486	4129	4116	4103	4090
59153198	59	British Columbia	5915	5915022	Vancouver	1	933	9330055.01	519	521	523	525	5411	5414	5418	5421
59153199	59	British Columbia	5915	5915022	Vancouver	1	933	9330055.01	457	456	455	454	5411	5414	5418	5421
59153200	59	British Columbia	5915	5915022	Vancouver	1	933	9330055.01	596	614	633	651	5411	5414	5418	5421
59153201	59	British Columbia	5915	5915022	Vancouver	1	933	9330055.01	583	576	570	563	5411	5414	5418	5421
59153202	59	British Columbia	5915	5915022	Vancouver	1	933	9330055.01	475	471	468	464	5411	5414	5418	5421
59153203	59	British Columbia	5915	5915022	Vancouver	1	933	9330055.02	533	538	544	549	4386	4391	4396	4401
59153204	59	British Columbia	5915	5915022	Vancouver	1	933	9330055.02	401	402	402	403	4386	4391	4396	4401
59153205	59	British Columbia	5915	5915022	Vancouver	1	933	9330055.02	405	401	396	392	4386	4391	4396	4401
59153206	59	British Columbia	5915	5915022	Vancouver	1	933	9330055.02	563	565	566	568	4386	4391	4396	4401
59153207	59	British Columbia	5915	5915022	Vancouver	1	933	9330055.02	484	484	485	485	4386	4391	4396	4401
59153208	59	British Columbia	5915	5915022	Vancouver	1	933	9330055.02	606	607	609	610	4386	4391	4396	4401
59153209	59	British Columbia	5915	5915022	Vancouver	1	933	9330055.02	482	479	476	473	4386	4391	4396	4401
59153210	59	British Columbia	5915	5915022	Vancouver	1	933	9330055.02	502	505	509	512	4386	4391	4396	4401
59153211	59	British Columbia	5915	5915022	Vancouver	1	933	9330053.01	472	470	467	465	6579	6609	6640	6670
59153212	59	British Columbia	5915	5915022	Vancouver	1	933	9330053.01	426	426	425	425	6579	6609	6640	6670
59153213	59	British Columbia	5915	5915022	Vancouver	1	933	9330053.01	570	576	583	589	6579	6609	6640	6670
59153214	59	British Columbia	5915	5915022	Vancouver	1	933	9330053.01	615	626	636	647	6579	6609	6640	6670
59153215	59	British Columbia	5915	5915022	Vancouver	1	933	9330053.01	849	884	920	955	6579	6609	6640	6670
59153216	59	British Columbia	5915	5915022	Vancouver	1	933	9330053.01	831	820	810	799	6579	6609	6640	6670
59153217	59	British Columbia	5915	5915022	Vancouver	1	933	9330053.01	546	546	545	545	6579	6609	6640	6670
59153218	59	British Columbia	5915	5915022	Vancouver	1	933	9330055.01	512	503	495	486	5411	5414	5418	5421
59153219	59	British Columbia	5915	5915022	Vancouver	1	933	9330055.01	494	499	503	508	5411	5414	5418	5421
59153220	59	British Columbia	5915	5915022	Vancouver	1	933	9330055.02	410	410	409	409	4386	4391	4396	4401
59153221	59	British Columbia	5915	5915022	Vancouver	1	933	9330055.01	626	621	617	612	5411	5414	5418	5421
59153222	59	British Columbia	5915	5915022	Vancouver	1	933	9330055.01	669	671	674	676	5411	5414	5418	5421
59153223	59	British Columbia	5915	5915022	Vancouver	1	933	9330055.01	480	481	481	482	5411	5414	5418	5421
59153224	59	British Columbia	5915	5915022	Vancouver	1	933	9330053.01	787	788	789	790	6579	6609	6640	6670
59153225	59	British Columbia	5915	5915022	Vancouver	1	933	9330054.02	580	581	582	583	4508	4541	4573	4606
59153226	59	British Columbia	5915	5915022	Vancouver	1	933	9330054.02	632	633	633	634	4508	4541	4573	4606
59153227	59	British Columbia	5915	5915022	Vancouver	1	933	9330053.01	695	695	696	696	6579	6609	6640	6670
59153228	59	British Columbia	5915	5915022	Vancouver	1	933	9330052.02	563	549	536	522	6266	6260	6254	6248
59153229	59	British Columbia	5915	5915022	Vancouver	1	933	9330052.02	579	578	576	575	6266	6260	6254	6248
59153230	59	British Columbia	5915	5915022	Vancouver	1	933	9330053.01	789	779	768	758	6579	6609	6640	6670
59153231	59	British Columbia	5915	5915022	Vancouver	1	933	9330056.02	481	480	479	478	4529	4514	4498	4483
59153232	59	British Columbia	5915	5915022	Vancouver	1	933	9330056.02	515	527	538	550	4529	4514	4498	4483
59153234	59	British Columbia	5915	5915051	North Vancouver	1	933	9330101.06	811	829	847	865	5077	5402	5726	6051
59153235	59	British Columbia	5915	5915051	North Vancouver	1	933	9330101.06	1274	1329	1384	1439	5077	5402	5726	6051
59153236	59	British Columbia	5915	5915051	North Vancouver	1	933	9330101.06	448	453	457	462	5077	5402	5726	6051
59153237	59	British Columbia	5915	5915051	North Vancouver	1	933	9330101.05	851	856	862	867	4918	4937	4955	4974
59153238	59	British Columbia	5915	5915051	North Vancouver	1	933	9330101.05	429	437	446	454	4918	4937	4955	4974
59153239	59	British Columbia	5915	5915051	North Vancouver	1	933	9330101.05	820	826	832	838	4918	4937	4955	4974
59153240	59	British Columbia	5915	5915807	Mission 1	1	933	9330102.01	575	574	572	571	575	574	572	571
59153241	59	British Columbia	5915	5915051	North Vancouver	1	933	9330102.02	1835	2003	2170	2338	6624	6808	6992	7176
59153246	59	British Columbia	5915	5915022	Vancouver	1	933	9330059.11	971	999	1026	1054	7444	7724	8005	8285
59153249	59	British Columbia	5915	5915022	Vancouver	1	933	9330030.00	604	633	663	692	6986	7076	7166	7256
59153250	59	British Columbia	5915	5915022	Vancouver	1	933	9330019.00	407	428	450	471	5028	5174	5319	5465
59153251	59	British Columbia	5915	5915022	Vancouver	1	933	9330030.00	604	672	741	809	6986	7076	7166	7256
59153252	59	British Columbia	5915	5915022	Vancouver	1	933	9330031.01	629	644	658	673	6157	6157	6158	6158
59153253	59	British Columbia	5915	5915022	Vancouver	1	933	9330021.00	433	434	435	436	3672	3660	3648	3636
59153254	59	British Columbia	5915	5915022	Vancouver	1	933	9330021.00	413	407	400	394	3672	3660	3648	3636
59153255	59	British Columbia	5915	5915022	Vancouver	1	933	9330027.01	632	633	635	636	4087	4100	4112	4125
59153256	59	British Columbia	5915	5915022	Vancouver	1	933	9330041.02	530	535	539	544	7527	7644	7760	7877
59153257	59	British Columbia	5915	5915022	Vancouver	1	933	9330041.02	589	596	604	611	7527	7644	7760	7877
59153258	59	British Columbia	5915	5915022	Vancouver	1	933	9330041.02	606	606	606	606	7527	7644	7760	7877
59153259	59	British Columbia	5915	5915022	Vancouver	1	933	9330048.00	528	529	530	531	8029	8126	8224	8321
59153261	59	British Columbia	5915	5915022	Vancouver	1	933	9330011.00	650	654	657	661	6674	6733	6792	6851
59153262	59	British Columbia	5915	5915022	Vancouver	1	933	9330010.02	873	872	871	870	4832	4923	5015	5106
59153263	59	British Columbia	5915	5915022	Vancouver	1	933	9330006.02	389	455	520	586	5406	5578	5751	5923
59153264	59	British Columbia	5915	5915022	Vancouver	1	933	9330006.02	449	438	427	416	5406	5578	5751	5923
59153265	59	British Columbia	5915	5915022	Vancouver	1	933	9330006.02	576	581	587	592	5406	5578	5751	5923
59153266	59	British Columbia	5915	5915022	Vancouver	1	933	9330006.02	825	828	830	833	5406	5578	5751	5923
59153267	59	British Columbia	5915	5915022	Vancouver	1	933	9330010.02	708	705	703	700	4832	4923	5015	5106
59153268	59	British Columbia	5915	5915022	Vancouver	1	933	9330006.01	484	506	527	549	4759	4819	4878	4938
59153269	59	British Columbia	5915	5915022	Vancouver	1	933	9330006.01	379	389	398	408	4759	4819	4878	4938
59153270	59	British Columbia	5915	5915022	Vancouver	1	933	9330006.01	489	494	500	505	4759	4819	4878	4938
59153271	59	British Columbia	5915	5915022	Vancouver	1	933	9330006.01	492	512	531	551	4759	4819	4878	4938
59153272	59	British Columbia	5915	5915022	Vancouver	1	933	9330006.01	485	499	512	526	4759	4819	4878	4938
59153273	59	British Columbia	5915	5915022	Vancouver	1	933	9330006.01	650	655	661	666	4759	4819	4878	4938
59153274	59	British Columbia	5915	5915022	Vancouver	1	933	9330006.01	725	713	700	688	4759	4819	4878	4938
59153275	59	British Columbia	5915	5915022	Vancouver	1	933	9330005.00	608	617	625	634	7272	7242	7211	7181
59153276	59	British Columbia	5915	5915022	Vancouver	1	933	9330006.01	638	626	613	601	4759	4819	4878	4938
59153277	59	British Columbia	5915	5915022	Vancouver	1	933	9330006.01	415	425	436	446	4759	4819	4878	4938
59153278	59	British Columbia	5915	5915022	Vancouver	1	933	9330006.02	424	418	412	406	5406	5578	5751	5923
59153279	59	British Columbia	5915	5915022	Vancouver	1	933	9330006.02	488	491	494	497	5406	5578	5751	5923
59153280	59	British Columbia	5915	5915022	Vancouver	1	933	9330011.00	605	611	618	624	6674	6733	6792	6851
59153281	59	British Columbia	5915	5915022	Vancouver	1	933	9330011.00	613	627	642	656	6674	6733	6792	6851
59153282	59	British Columbia	5915	5915022	Vancouver	1	933	9330014.01	614	613	611	610	3054	3025	2995	2966
59153283	59	British Columbia	5915	5915022	Vancouver	1	933	9330014.01	596	595	595	594	3054	3025	2995	2966
59153284	59	British Columbia	5915	5915022	Vancouver	1	933	9330014.01	549	539	528	518	3054	3025	2995	2966
59153285	59	British Columbia	5915	5915022	Vancouver	1	933	9330014.01	564	554	545	535	3054	3025	2995	2966
59153286	59	British Columbia	5915	5915022	Vancouver	1	933	9330014.02	414	409	405	400	5914	5848	5783	5717
59153287	59	British Columbia	5915	5915022	Vancouver	1	933	9330014.01	731	724	716	709	3054	3025	2995	2966
59153288	59	British Columbia	5915	5915022	Vancouver	1	933	9330014.02	770	759	747	736	5914	5848	5783	5717
59153289	59	British Columbia	5915	5915022	Vancouver	1	933	9330014.02	631	616	600	585	5914	5848	5783	5717
59153290	59	British Columbia	5915	5915022	Vancouver	1	933	9330014.02	718	705	693	680	5914	5848	5783	5717
59153291	59	British Columbia	5915	5915022	Vancouver	1	933	9330014.02	659	660	660	661	5914	5848	5783	5717
59153292	59	British Columbia	5915	5915022	Vancouver	1	933	9330014.02	710	701	693	684	5914	5848	5783	5717
59153293	59	British Columbia	5915	5915022	Vancouver	1	933	9330018.01	494	493	493	492	6960	6988	7015	7043
59153294	59	British Columbia	5915	5915022	Vancouver	1	933	9330017.01	668	659	649	640	7557	7578	7600	7621
59153295	59	British Columbia	5915	5915022	Vancouver	1	933	9330015.02	770	762	754	746	6351	6456	6560	6665
59153296	59	British Columbia	5915	5915022	Vancouver	1	933	9330018.01	567	597	626	656	6960	6988	7015	7043
59153297	59	British Columbia	5915	5915022	Vancouver	1	933	9330018.01	1007	1009	1012	1014	6960	6988	7015	7043
59153298	59	British Columbia	5915	5915022	Vancouver	1	933	9330018.01	612	612	612	612	6960	6988	7015	7043
59153299	59	British Columbia	5915	5915022	Vancouver	1	933	9330018.01	538	545	551	558	6960	6988	7015	7043
59153300	59	British Columbia	5915	5915022	Vancouver	1	933	9330018.01	508	502	497	491	6960	6988	7015	7043
59153301	59	British Columbia	5915	5915022	Vancouver	1	933	9330018.01	435	435	436	436	6960	6988	7015	7043
59153302	59	British Columbia	5915	5915022	Vancouver	1	933	9330018.01	514	503	492	481	6960	6988	7015	7043
59153303	59	British Columbia	5915	5915022	Vancouver	1	933	9330034.01	485	484	483	482	5399	5577	5756	5934
59153304	59	British Columbia	5915	5915022	Vancouver	1	933	9330034.01	817	968	1119	1270	5399	5577	5756	5934
59153305	59	British Columbia	5915	5915022	Vancouver	1	933	9330034.01	753	760	766	773	5399	5577	5756	5934
59153306	59	British Columbia	5915	5915022	Vancouver	1	933	9330034.02	840	846	852	858	7330	7367	7403	7440
59153307	59	British Columbia	5915	5915022	Vancouver	1	933	9330034.02	417	422	426	431	7330	7367	7403	7440
59153308	59	British Columbia	5915	5915022	Vancouver	1	933	9330034.02	713	720	727	734	7330	7367	7403	7440
59153309	59	British Columbia	5915	5915025	Burnaby	1	933	9330240.02	762	763	765	766	5441	5441	5442	5442
59153310	59	British Columbia	5915	5915025	Burnaby	1	933	9330241.00	466	469	471	474	7602	7634	7667	7699
59153311	59	British Columbia	5915	5915025	Burnaby	1	933	9330241.00	625	619	612	606	7602	7634	7667	7699
59153312	59	British Columbia	5915	5915025	Burnaby	1	933	9330241.00	560	567	573	580	7602	7634	7667	7699
59153313	59	British Columbia	5915	5915025	Burnaby	1	933	9330241.00	681	678	676	673	7602	7634	7667	7699
59153314	59	British Columbia	5915	5915025	Burnaby	1	933	9330242.00	600	613	627	640	7415	7443	7470	7498
59153315	59	British Columbia	5915	5915025	Burnaby	1	933	9330242.00	510	514	519	523	7415	7443	7470	7498
59153316	59	British Columbia	5915	5915025	Burnaby	1	933	9330242.00	516	524	531	539	7415	7443	7470	7498
59153317	59	British Columbia	5915	5915025	Burnaby	1	933	9330242.00	645	646	648	649	7415	7443	7470	7498
59153318	59	British Columbia	5915	5915025	Burnaby	1	933	9330242.00	420	420	419	419	7415	7443	7470	7498
59153319	59	British Columbia	5915	5915025	Burnaby	1	933	9330242.00	514	516	518	520	7415	7443	7470	7498
59153320	59	British Columbia	5915	5915025	Burnaby	1	933	9330242.00	547	535	524	512	7415	7443	7470	7498
59153321	59	British Columbia	5915	5915025	Burnaby	1	933	9330238.02	533	523	512	502	7077	7056	7034	7013
59153322	59	British Columbia	5915	5915025	Burnaby	1	933	9330238.02	404	398	393	387	7077	7056	7034	7013
59153323	59	British Columbia	5915	5915025	Burnaby	1	933	9330238.02	414	403	393	382	7077	7056	7034	7013
59153324	59	British Columbia	5915	5915025	Burnaby	1	933	9330242.00	520	519	517	516	7415	7443	7470	7498
59153325	59	British Columbia	5915	5915025	Burnaby	1	933	9330242.00	410	409	407	406	7415	7443	7470	7498
59153326	59	British Columbia	5915	5915025	Burnaby	1	933	9330242.00	518	512	507	501	7415	7443	7470	7498
59153327	59	British Columbia	5915	5915051	North Vancouver	1	933	9330101.04	1085	1177	1268	1360	4737	4969	5200	5432
59153328	59	British Columbia	5915	5915051	North Vancouver	1	933	9330101.04	679	834	988	1143	4737	4969	5200	5432
59153329	59	British Columbia	5915	5915055	West Vancouver	1	933	9330130.01	618	621	623	626	4635	4636	4637	4638
59153330	59	British Columbia	5915	5915055	West Vancouver	1	933	9330130.01	501	498	494	491	4635	4636	4637	4638
59153331	59	British Columbia	5915	5915055	West Vancouver	1	933	9330130.01	479	474	470	465	4635	4636	4637	4638
59153332	59	British Columbia	5915	5915055	West Vancouver	1	933	9330130.01	733	758	784	809	4635	4636	4637	4638
59153333	59	British Columbia	5915	5915055	West Vancouver	1	933	9330130.01	773	768	762	757	4635	4636	4637	4638
59153334	59	British Columbia	5915	5915055	West Vancouver	1	933	9330131.00	390	394	399	403	7124	7198	7272	7346
59153342	59	British Columbia	5915	5915015	Richmond	1	933	9330149.08	1246	1241	1235	1230	4631	4591	4550	4510
59153343	59	British Columbia	5915	5915015	Richmond	1	933	9330148.00	249	250	250	251	12132	12862	13591	14321
59153344	59	British Columbia	5915	5915015	Richmond	1	933	9330141.01	1425	1423	1422	1420	8517	8506	8494	8483
59153345	59	British Columbia	5915	5915015	Richmond	1	933	9330147.08	1688	1675	1663	1650	7939	7860	7782	7703
59153347	59	British Columbia	5915	5915070	Pitt Meadows	1	933	9330410.05	1301	1293	1284	1276	5159	5161	5162	5164
59153350	59	British Columbia	5915	5915015	Richmond	1	933	9330147.09	3915	3888	3862	3835	3915	3888	3862	3835
59153351	59	British Columbia	5915	5915015	Richmond	1	933	9330144.04	1296	1305	1315	1324	5661	5639	5618	5596
59153352	59	British Columbia	5915	5915015	Richmond	1	933	9330143.02	1310	1307	1303	1300	4678	4671	4664	4657
59153353	59	British Columbia	5915	5915025	Burnaby	1	933	9330235.04	2140	2133	2125	2118	6585	6567	6549	6531
59153354	59	British Columbia	5915	5915025	Burnaby	1	933	9330235.04	1033	1024	1014	1005	6585	6567	6549	6531
59153355	59	British Columbia	5915	5915025	Burnaby	1	933	9330235.04	1877	1872	1868	1863	6585	6567	6549	6531
59153358	59	British Columbia	5915	5915046	North Vancouver	1	933	9330113.00	1199	1197	1196	1194	7876	8019	8161	8304
59153359	59	British Columbia	5915	5915046	North Vancouver	1	933	9330113.00	1091	1094	1096	1099	7876	8019	8161	8304
59153361	59	British Columbia	5915	5915004	Surrey	1	933	9330189.08	1592	1605	1619	1632	7120	7176	7233	7289
59153362	59	British Columbia	5915	5915004	Surrey	1	933	9330189.08	2002	2016	2029	2043	7120	7176	7233	7289
59153363	59	British Columbia	5915	5915029	New Westminster	1	933	9330209.00	4888	4949	5011	5073	9470	9589	9708	9827
59153367	59	British Columbia	5915	5915004	Surrey	1	933	9330185.15	1364	1374	1385	1395	5861	5855	5850	5844
59153369	59	British Columbia	5915	5915034	Coquitlam	1	933	9330282.02	1302	1299	1297	1294	4396	4420	4445	4469
59153370	59	British Columbia	5915	5915022	Vancouver	1	933	9330060.02	859	872	885	898	5949	5911	5874	5836
59153371	59	British Columbia	5915	5915022	Vancouver	1	933	9330060.02	885	874	864	853	5949	5911	5874	5836
59153372	59	British Columbia	5915	5915022	Vancouver	1	933	9330061.00	969	966	963	960	5144	5177	5209	5242
59153373	59	British Columbia	5915	5915022	Vancouver	1	933	9330061.00	1151	1190	1228	1267	5144	5177	5209	5242
59153375	59	British Columbia	5915	5915004	Surrey	1	933	9330184.02	1868	2064	2261	2457	8265	8579	8892	9206
59153376	59	British Columbia	5915	5915004	Surrey	1	933	9330189.10	512	511	509	508	6739	6730	6720	6711
59153378	59	British Columbia	5915	5915025	Burnaby	1	933	9330230.01	1527	1532	1536	1541	5389	5375	5362	5348
59153380	59	British Columbia	5915	5915034	Coquitlam	1	933	9330287.06	1386	1372	1357	1343	4575	4594	4614	4633
59153381	59	British Columbia	5915	5915025	Burnaby	1	933	9330235.03	4007	4011	4014	4018	4007	4011	4014	4018
59153382	59	British Columbia	5915	5915025	Burnaby	1	933	9330235.02	1441	1460	1479	1498	4736	4779	4821	4864
59153383	59	British Columbia	5915	5915025	Burnaby	1	933	9330228.03	1238	1235	1232	1229	4566	4565	4565	4564
59153385	59	British Columbia	5915	5915025	Burnaby	1	933	9330224.01	1112	1174	1237	1299	6584	6561	6537	6514
59153386	59	British Columbia	5915	5915004	Surrey	1	933	9330191.07	1304	1310	1315	1321	4016	4103	4189	4276
59153388	59	British Columbia	5915	5915004	Surrey	1	933	9330186.08	1404	1422	1441	1459	6638	6629	6621	6612
59153389	59	British Columbia	5915	5915004	Surrey	1	933	9330185.10	2189	2180	2170	2161	5903	5912	5922	5931
59153390	59	British Columbia	5915	5915004	Surrey	1	933	9330184.07	1484	1483	1483	1482	5524	5547	5570	5593
59153391	59	British Columbia	5915	5915011	Delta	1	933	9330163.05	1290	1293	1296	1299	5659	5788	5918	6047
59153394	59	British Columbia	5915	5915022	Vancouver	1	933	9330062.00	1287	1275	1262	1250	3419	3412	3404	3397
59153397	59	British Columbia	5915	5915046	North Vancouver	1	933	9330113.00	2657	2687	2718	2748	7876	8019	8161	8304
59153398	59	British Columbia	5915	5915015	Richmond	1	933	9330147.08	1551	1544	1537	1530	7939	7860	7782	7703
59153400	59	British Columbia	5915	5915022	Vancouver	1	933	9330060.01	888	892	895	899	3136	3148	3160	3172
59153401	59	British Columbia	5915	5915004	Surrey	1	933	9330181.03	1271	1274	1278	1281	5244	5267	5289	5312
59153402	59	British Columbia	5915	5915046	North Vancouver	1	933	9330118.00	1209	1345	1482	1618	8173	8273	8372	8472
59153403	59	British Columbia	5915	5915001	Langley	1	933	9330504.07	956	953	949	946	3169	3172	3176	3179
59153406	59	British Columbia	5915	5915055	West Vancouver	1	933	9330131.00	668	680	693	705	7124	7198	7272	7346
59153407	59	British Columbia	5915	5915055	West Vancouver	1	933	9330131.00	520	544	568	592	7124	7198	7272	7346
59153408	59	British Columbia	5915	5915015	Richmond	1	933	9330147.07	1424	1512	1601	1689	5969	6226	6482	6739
59153409	59	British Columbia	5915	5915015	Richmond	1	933	9330147.07	483	489	494	500	5969	6226	6482	6739
59153410	59	British Columbia	5915	5915015	Richmond	1	933	9330147.07	1751	1883	2016	2148	5969	6226	6482	6739
59153411	59	British Columbia	5915	5915015	Richmond	1	933	9330147.07	866	865	865	864	5969	6226	6482	6739
59153412	59	British Columbia	5915	5915015	Richmond	1	933	9330147.07	602	604	605	607	5969	6226	6482	6739
59153413	59	British Columbia	5915	5915043	Port Moody	1	933	9330260.05	1000	1003	1007	1010	4059	4075	4090	4106
59153414	59	British Columbia	5915	5915043	Port Moody	1	933	9330260.05	227	226	226	225	4059	4075	4090	4106
59153415	59	British Columbia	5915	5915043	Port Moody	1	933	9330260.06	444	440	435	431	3988	3983	3978	3973
59153416	59	British Columbia	5915	5915043	Port Moody	1	933	9330260.06	1173	1167	1161	1155	3988	3983	3978	3973
59153417	59	British Columbia	5915	5915034	Coquitlam	1	933	9330287.13	648	651	654	657	8565	8512	8458	8405
59153418	59	British Columbia	5915	5915034	Coquitlam	1	933	9330287.13	559	549	538	528	8565	8512	8458	8405
59153419	59	British Columbia	5915	5915004	Surrey	1	933	9330188.07	964	955	947	938	4304	4298	4293	4287
59153420	59	British Columbia	5915	5915004	Surrey	1	933	9330188.08	716	718	719	721	3834	3828	3822	3816
59153421	59	British Columbia	5915	5915004	Surrey	1	933	9330188.08	353	350	348	345	3834	3828	3822	3816
59153422	59	British Columbia	5915	5915004	Surrey	1	933	9330188.08	446	445	443	442	3834	3828	3822	3816
59153423	59	British Columbia	5915	5915004	Surrey	1	933	9330187.03	907	910	913	916	7846	7924	8003	8081
59153424	59	British Columbia	5915	5915004	Surrey	1	933	9330187.03	987	997	1007	1017	7846	7924	8003	8081
59153425	59	British Columbia	5915	5915004	Surrey	1	933	9330185.11	586	578	571	563	7871	7898	7926	7953
59153426	59	British Columbia	5915	5915004	Surrey	1	933	9330185.11	848	843	839	834	7871	7898	7926	7953
59153427	59	British Columbia	5915	5915011	Delta	1	933	9330163.06	294	295	295	296	4532	4736	4939	5143
59153428	59	British Columbia	5915	5915011	Delta	1	933	9330163.06	261	269	277	285	4532	4736	4939	5143
59153429	59	British Columbia	5915	5915004	Surrey	1	933	9330185.18	1469	1458	1448	1437	5318	5341	5364	5387
59153430	59	British Columbia	5915	5915004	Surrey	1	933	9330185.18	556	561	566	571	5318	5341	5364	5387
59153431	59	British Columbia	5915	5915004	Surrey	1	933	9330185.18	873	909	944	980	5318	5341	5364	5387
59153432	59	British Columbia	5915	5915001	Langley	1	933	9330502.07	420	461	501	542	5799	5945	6090	6236
59153433	59	British Columbia	5915	5915001	Langley	1	933	9330502.07	794	779	765	750	5799	5945	6090	6236
59153435	59	British Columbia	5915	5915001	Langley	1	933	9330502.07	588	621	654	687	5799	5945	6090	6236
59153436	59	British Columbia	5915	5915001	Langley	1	933	9330504.05	732	739	746	753	7810	7835	7861	7886
59153437	59	British Columbia	5915	5915001	Langley	1	933	9330504.05	735	732	728	725	7810	7835	7861	7886
59153438	59	British Columbia	5915	5915001	Langley	1	933	9330504.05	302	290	277	265	7810	7835	7861	7886
59153439	59	British Columbia	5915	5915001	Langley	1	933	9330504.05	1441	1458	1474	1491	7810	7835	7861	7886
59153440	59	British Columbia	5915	5915075	Maple Ridge	1	933	9330404.01	771	836	902	967	6654	6695	6737	6778
59153441	59	British Columbia	5915	5915075	Maple Ridge	1	933	9330404.01	779	736	694	651	6654	6695	6737	6778
59153443	59	British Columbia	5915	5915075	Maple Ridge	1	933	9330400.05	425	447	468	490	7271	7515	7758	8002
59153444	59	British Columbia	5915	5915004	Surrey	1	933	9330185.20	2891	2887	2882	2878	5176	5186	5195	5205
59153445	59	British Columbia	5915	5915004	Surrey	1	933	9330185.20	425	427	429	431	5176	5186	5195	5205
59153446	59	British Columbia	5915	5915039	Port Coquitlam	1	933	9330290.04	691	691	692	692	7241	7186	7130	7075
59153447	59	British Columbia	5915	5915039	Port Coquitlam	1	933	9330290.04	474	467	461	454	7241	7186	7130	7075
59153450	59	British Columbia	5915	5915015	Richmond	1	933	9330149.08	560	559	559	558	4631	4591	4550	4510
59153451	59	British Columbia	5915	5915015	Richmond	1	933	9330149.02	849	837	824	812	4700	4675	4650	4625
59153452	59	British Columbia	5915	5915015	Richmond	1	933	9330141.01	817	815	814	812	8517	8506	8494	8483
59153453	59	British Columbia	5915	5915015	Richmond	1	933	9330140.02	562	563	565	566	7397	7414	7430	7447
59153454	59	British Columbia	5915	5915004	Surrey	1	933	9330184.02	731	758	786	813	8265	8579	8892	9206
59153455	59	British Columbia	5915	5915004	Surrey	1	933	9330184.15	566	554	541	529	3334	3304	3275	3245
59153456	59	British Columbia	5915	5915011	Delta	1	933	9330163.04	829	830	832	833	5801	5933	6066	6199
59153457	59	British Columbia	5915	5915011	Delta	1	933	9330162.01	2491	2534	2576	2619	5816	5886	5955	6025
59153459	59	British Columbia	5915	5915001	Langley	1	933	9330506.01	624	629	634	639	4126	4158	4191	4223
59153460	59	British Columbia	5915	5915001	Langley	1	933	9330506.02	1059	1058	1057	1056	7377	7485	7594	7702
59153461	59	British Columbia	5915	5915055	West Vancouver	1	933	9330133.02	1748	1751	1754	1757	6223	6230	6236	6243
59153462	59	British Columbia	5915	5915055	West Vancouver	1	933	9330133.02	8	6	4	2	6223	6230	6236	6243
59153463	59	British Columbia	5915	5915055	West Vancouver	1	933	9330133.02	44	42	41	39	6223	6230	6236	6243
59153464	59	British Columbia	5915	5915022	Vancouver	1	933	9330059.11	1664	1654	1643	1633	7444	7724	8005	8285
59153466	59	British Columbia	5915	5915022	Vancouver	1	933	9330059.11	622	640	657	675	7444	7724	8005	8285
59153467	59	British Columbia	5915	5915022	Vancouver	1	933	9330059.11	940	947	955	962	7444	7724	8005	8285
59153469	59	British Columbia	5915	5915022	Vancouver	1	933	9330059.08	1057	1052	1046	1041	7007	7038	7069	7100
59153470	59	British Columbia	5915	5915022	Vancouver	1	933	9330059.08	821	829	837	845	7007	7038	7069	7100
59153471	59	British Columbia	5915	5915022	Vancouver	1	933	9330059.08	1326	1334	1343	1351	7007	7038	7069	7100
59153472	59	British Columbia	5915	5915022	Vancouver	1	933	9330059.08	440	438	435	433	7007	7038	7069	7100
59153473	59	British Columbia	5915	5915022	Vancouver	1	933	9330059.08	480	485	491	496	7007	7038	7069	7100
59153474	59	British Columbia	5915	5915022	Vancouver	1	933	9330059.08	914	912	911	909	7007	7038	7069	7100
59153476	59	British Columbia	5915	5915022	Vancouver	1	933	9330067.02	705	711	716	722	4844	4914	4985	5055
59153477	59	British Columbia	5915	5915022	Vancouver	1	933	9330067.02	386	412	437	463	4844	4914	4985	5055
59153479	59	British Columbia	5915	5915022	Vancouver	1	933	9330066.00	1022	1048	1074	1100	8858	9077	9295	9514
59153480	59	British Columbia	5915	5915022	Vancouver	1	933	9330066.00	636	646	656	666	8858	9077	9295	9514
59153481	59	British Columbia	5915	5915022	Vancouver	1	933	9330066.00	849	871	892	914	8858	9077	9295	9514
59153482	59	British Columbia	5915	5915022	Vancouver	1	933	9330066.00	624	643	661	680	8858	9077	9295	9514
59153483	59	British Columbia	5915	5915022	Vancouver	1	933	9330066.00	775	799	822	846	8858	9077	9295	9514
59153484	59	British Columbia	5915	5915015	Richmond	1	933	9330149.06	620	618	615	613	4912	4881	4850	4819
59153485	59	British Columbia	5915	5915015	Richmond	1	933	9330149.06	757	761	764	768	4912	4881	4850	4819
59153486	59	British Columbia	5915	5915015	Richmond	1	933	9330149.06	2082	2063	2043	2024	4912	4881	4850	4819
59153487	59	British Columbia	5915	5915015	Richmond	1	933	9330149.07	246	244	241	239	2673	2682	2692	2701
59153489	59	British Columbia	5915	5915015	Richmond	1	933	9330140.02	35	29	22	16	7397	7414	7430	7447
59153490	59	British Columbia	5915	5915022	Vancouver	1	933	9330002.01	1244	1327	1409	1492	6310	6470	6629	6789
59153491	59	British Columbia	5915	5915022	Vancouver	1	933	9330002.01	1031	1037	1044	1050	6310	6470	6629	6789
59153492	59	British Columbia	5915	5915022	Vancouver	1	933	9330002.01	369	424	478	533	6310	6470	6629	6789
59153493	59	British Columbia	5915	5915025	Burnaby	1	933	9330226.03	418	421	423	426	8052	8466	8881	9295
59153494	59	British Columbia	5915	5915025	Burnaby	1	933	9330226.03	652	647	643	638	8052	8466	8881	9295
59153495	59	British Columbia	5915	5915025	Burnaby	1	933	9330226.03	912	923	933	944	8052	8466	8881	9295
59153496	59	British Columbia	5915	5915025	Burnaby	1	933	9330226.03	601	597	594	590	8052	8466	8881	9295
59153497	59	British Columbia	5915	5915025	Burnaby	1	933	9330226.03	521	513	506	498	8052	8466	8881	9295
59153498	59	British Columbia	5915	5915022	Vancouver	1	933	9330016.05	759	751	744	736	4783	4803	4822	4842
59153499	59	British Columbia	5915	5915022	Vancouver	1	933	9330016.06	1129	1130	1130	1131	5209	5529	5849	6169
59153500	59	British Columbia	5915	5915022	Vancouver	1	933	9330016.05	407	412	418	423	4783	4803	4822	4842
59153501	59	British Columbia	5915	5915034	Coquitlam	1	933	9330287.10	1234	1218	1201	1185	2782	2759	2737	2714
59153502	59	British Columbia	5915	5915034	Coquitlam	1	933	9330287.10	606	608	610	612	2782	2759	2737	2714
59153503	59	British Columbia	5915	5915004	Surrey	1	933	9330187.15	1160	1151	1141	1132	4063	4048	4034	4019
59153504	59	British Columbia	5915	5915004	Surrey	1	933	9330187.15	964	966	969	971	4063	4048	4034	4019
59153506	59	British Columbia	5915	5915004	Surrey	1	933	9330184.14	1087	1094	1100	1107	9160	9380	9599	9819
59153507	59	British Columbia	5915	5915004	Surrey	1	933	9330184.14	1063	1162	1262	1361	9160	9380	9599	9819
59153508	59	British Columbia	5915	5915004	Surrey	1	933	9330182.05	1864	1855	1845	1836	7449	7503	7557	7611
59153510	59	British Columbia	5915	5915004	Surrey	1	933	9330183.05	3764	3835	3905	3975	11442	11590	11739	11887
59153511	59	British Columbia	5915	5915004	Surrey	1	933	9330183.05	512	515	518	521	11442	11590	11739	11887
59153512	59	British Columbia	5915	5915004	Surrey	1	933	9330183.05	677	680	683	687	11442	11590	11739	11887
59153513	59	British Columbia	5915	5915075	Maple Ridge	1	933	9330400.05	349	356	362	369	7271	7515	7758	8002
59153514	59	British Columbia	5915	5915075	Maple Ridge	1	933	9330400.05	2058	2046	2033	2021	7271	7515	7758	8002
59153515	59	British Columbia	5915	5915004	Surrey	1	933	9330183.05	1535	1528	1520	1513	11442	11590	11739	11887
59153516	59	British Columbia	5915	5915004	Surrey	1	933	9330183.05	634	644	655	665	11442	11590	11739	11887
59153517	59	British Columbia	5915	5915004	Surrey	1	933	9330183.05	563	561	558	556	11442	11590	11739	11887
59153518	59	British Columbia	5915	5915004	Surrey	1	933	9330183.05	1441	1452	1463	1474	11442	11590	11739	11887
59153519	59	British Columbia	5915	5915004	Surrey	1	933	9330183.05	828	864	899	935	11442	11590	11739	11887
59153520	59	British Columbia	5915	5915004	Surrey	1	933	9330184.11	1860	1872	1885	1897	9729	9884	10039	10194
59153521	59	British Columbia	5915	5915004	Surrey	1	933	9330184.11	1551	1557	1562	1568	9729	9884	10039	10194
59153523	59	British Columbia	5915	5915029	New Westminster	1	933	9330200.00	676	687	699	710	9178	9629	10081	10532
59153524	59	British Columbia	5915	5915029	New Westminster	1	933	9330200.00	1678	1748	1817	1887	9178	9629	10081	10532
59153528	59	British Columbia	5915	5915015	Richmond	1	933	9330148.00	4324	4596	4869	5141	12132	12862	13591	14321
59153529	59	British Columbia	5915	5915015	Richmond	1	933	9330148.00	2399	2508	2616	2725	12132	12862	13591	14321
59153530	59	British Columbia	5915	5915015	Richmond	1	933	9330148.00	728	738	749	759	12132	12862	13591	14321
59153531	59	British Columbia	5915	5915004	Surrey	1	933	9330189.08	1738	1751	1763	1776	7120	7176	7233	7289
59153532	59	British Columbia	5915	5915004	Surrey	1	933	9330189.08	645	642	639	636	7120	7176	7233	7289
59153533	59	British Columbia	5915	5915046	North Vancouver	1	933	9330114.01	1072	1068	1065	1061	2910	2900	2890	2880
59153534	59	British Columbia	5915	5915046	North Vancouver	1	933	9330114.02	588	586	585	583	5312	5309	5307	5304
59153535	59	British Columbia	5915	5915004	Surrey	1	933	9330190.01	1448	1491	1534	1577	9502	10007	10511	11016
59153537	59	British Columbia	5915	5915011	Delta	1	933	9330160.04	1232	1229	1225	1222	4228	4427	4626	4825
59153538	59	British Columbia	5915	5915011	Delta	1	933	9330160.04	683	682	680	679	4228	4427	4626	4825
59153539	59	British Columbia	5915	5915022	Vancouver	1	933	9330001.01	1194	1190	1185	1181	6265	6237	6210	6182
59153540	59	British Columbia	5915	5915022	Vancouver	1	933	9330001.01	582	581	580	579	6265	6237	6210	6182
59153541	59	British Columbia	5915	5915001	Langley	1	933	9330504.08	945	859	772	686	4149	4127	4104	4082
59153542	59	British Columbia	5915	5915001	Langley	1	933	9330504.08	889	880	870	861	4149	4127	4104	4082
59153543	59	British Columbia	5915	5915001	Langley	1	933	9330504.08	283	279	274	270	4149	4127	4104	4082
59153545	59	British Columbia	5915	5915002	Langley	1	933	9330503.06	525	524	523	522	4585	4768	4951	5134
59153546	59	British Columbia	5915	5915002	Langley	1	933	9330503.07	386	388	391	393	4683	4794	4904	5015
59153547	59	British Columbia	5915	5915001	Langley	1	933	9330502.07	1315	1370	1426	1481	5799	5945	6090	6236
59153548	59	British Columbia	5915	5915034	Coquitlam	1	933	9330287.14	2448	2433	2419	2404	4304	4273	4243	4212
59153549	59	British Columbia	5915	5915034	Coquitlam	1	933	9330287.14	106	109	111	114	4304	4273	4243	4212
59153551	59	British Columbia	5915	5915015	Richmond	1	933	9330147.10	2694	2682	2671	2659	4393	4374	4354	4335
59153552	59	British Columbia	5915	5915022	Vancouver	1	933	9330005.00	948	945	943	940	7272	7242	7211	7181
59153553	59	British Columbia	5915	5915022	Vancouver	1	933	9330005.00	560	554	549	543	7272	7242	7211	7181
59153554	59	British Columbia	5915	5915070	Pitt Meadows	1	933	9330410.05	1652	1656	1659	1663	5159	5161	5162	5164
59153555	59	British Columbia	5915	5915025	Burnaby	1	933	9330227.01	1593	1515	1438	1360	5171	5053	4934	4816
59153556	59	British Columbia	5915	5915025	Burnaby	1	933	9330227.01	906	914	923	931	5171	5053	4934	4816
59153557	59	British Columbia	5915	5915004	Surrey	1	933	9330189.05	1251	1268	1285	1302	8392	8540	8687	8835
59153558	59	British Columbia	5915	5915004	Surrey	1	933	9330189.05	1302	1406	1511	1615	8392	8540	8687	8835
59153560	59	British Columbia	5915	5915039	Port Coquitlam	1	933	9330292.01	560	578	595	613	5396	5404	5413	5421
59153561	59	British Columbia	5915	5915039	Port Coquitlam	1	933	9330292.01	833	826	819	812	5396	5404	5413	5421
59153562	59	British Columbia	5915	5915022	Vancouver	1	933	9330059.08	398	408	419	429	7007	7038	7069	7100
59153563	59	British Columbia	5915	5915004	Surrey	1	933	9330190.01	509	545	580	616	9502	10007	10511	11016
59153565	59	British Columbia	5915	5915004	Surrey	1	933	9330180.04	5203	5660	6118	6575	10155	10756	11358	11959
59153566	59	British Columbia	5915	5915039	Port Coquitlam	1	933	9330292.01	610	593	575	558	5396	5404	5413	5421
59153567	59	British Columbia	5915	5915065	Lions Bay	1	933	9330250.02	930	935	941	946	4370	4437	4504	4571
59153568	59	British Columbia	5915	5915065	Lions Bay	1	933	9330250.02	415	421	427	433	4370	4437	4504	4571
59153569	59	British Columbia	5915	5915020	Greater Vancouver A	1	933	9330250.02	134	152	169	187	4370	4437	4504	4571
59153570	59	British Columbia	5915	5915046	North Vancouver	1	933	9330111.07	1272	1284	1296	1308	4466	4647	4828	5009
59153571	59	British Columbia	5915	5915046	North Vancouver	1	933	9330111.07	360	362	365	367	4466	4647	4828	5009
59153572	59	British Columbia	5915	5915046	North Vancouver	1	933	9330111.07	1123	1124	1124	1125	4466	4647	4828	5009
59153573	59	British Columbia	5915	5915046	North Vancouver	1	933	9330111.07	471	464	458	451	4466	4647	4828	5009
59153574	59	British Columbia	5915	5915811	Seymour Creek 2	1	933	9330111.06	108	103	99	94	119	116	112	109
59153575	59	British Columbia	5915	5915046	North Vancouver	1	933	9330111.07	625	566	508	449	4466	4647	4828	5009
59153576	59	British Columbia	5915	5915046	North Vancouver	1	933	9330111.07	615	846	1078	1309	4466	4647	4828	5009
59153577	59	British Columbia	5915	5915811	Seymour Creek 2	1	933	9330111.06	11	12	14	15	119	116	112	109
59153578	59	British Columbia	5915	5915022	Vancouver	1	933	9330059.06	684	671	657	644	7785	7874	7964	8053
59153579	59	British Columbia	5915	5915022	Vancouver	1	933	9330059.06	461	472	484	495	7785	7874	7964	8053
59153580	59	British Columbia	5915	5915022	Vancouver	1	933	9330059.06	906	888	871	853	7785	7874	7964	8053
59153581	59	British Columbia	5915	5915022	Vancouver	1	933	9330059.06	816	785	755	724	7785	7874	7964	8053
59153582	59	British Columbia	5915	5915022	Vancouver	1	933	9330059.06	1142	1205	1269	1332	7785	7874	7964	8053
59153583	59	British Columbia	5915	5915022	Vancouver	1	933	9330059.06	1075	1056	1038	1019	7785	7874	7964	8053
59153584	59	British Columbia	5915	5915022	Vancouver	1	933	9330059.06	1866	1856	1845	1835	7785	7874	7964	8053
59153585	59	British Columbia	5915	5915022	Vancouver	1	933	9330059.06	835	940	1046	1151	7785	7874	7964	8053
59153586	59	British Columbia	5915	5915022	Vancouver	1	933	9330068.00	1158	1145	1131	1118	5056	5027	4998	4969
59153587	59	British Columbia	5915	5915022	Vancouver	1	933	9330068.00	752	752	751	751	5056	5027	4998	4969
59153588	59	British Columbia	5915	5915022	Vancouver	1	933	9330068.00	913	905	898	890	5056	5027	4998	4969
59153589	59	British Columbia	5915	5915022	Vancouver	1	933	9330068.00	930	924	917	911	5056	5027	4998	4969
59153590	59	British Columbia	5915	5915022	Vancouver	1	933	9330068.00	433	432	432	431	5056	5027	4998	4969
59153591	59	British Columbia	5915	5915022	Vancouver	1	933	9330068.00	870	869	869	868	5056	5027	4998	4969
59153592	59	British Columbia	5915	5915038	Anmore	1	933	9330250.02	1389	1418	1447	1476	4370	4437	4504	4571
59153593	59	British Columbia	5915	5915036	Belcarra	1	933	9330250.02	652	661	669	678	4370	4437	4504	4571
59153594	59	British Columbia	5915	5915020	Greater Vancouver A	1	933	9330250.02	0	0	0	0	4370	4437	4504	4571
59153595	59	British Columbia	5915	5915038	Anmore	1	933	9330250.02	850	850	851	851	4370	4437	4504	4571
59153596	59	British Columbia	5915	5915043	Port Moody	1	933	9330260.08	678	681	683	686	7474	7444	7415	7385
59153597	59	British Columbia	5915	5915043	Port Moody	1	933	9330260.08	562	557	553	548	7474	7444	7415	7385
59153598	59	British Columbia	5915	5915043	Port Moody	1	933	9330260.08	2097	2070	2042	2015	7474	7444	7415	7385
59153599	59	British Columbia	5915	5915043	Port Moody	1	933	9330260.08	3214	3219	3225	3230	7474	7444	7415	7385
59153600	59	British Columbia	5915	5915043	Port Moody	1	933	9330260.08	450	446	441	437	7474	7444	7415	7385
59153601	59	British Columbia	5915	5915043	Port Moody	1	933	9330260.08	472	471	471	470	7474	7444	7415	7385
59153602	59	British Columbia	5915	5915015	Richmond	1	933	9330150.00	815	816	817	818	815	816	817	818
59153603	59	British Columbia	5915	5915011	Delta	1	933	9330161.09	568	578	587	597	2566	2544	2523	2501
59153604	59	British Columbia	5915	5915810	Musqueam 4	1	933	9330161.07	10	10	10	10	10	10	10	10
59153606	59	British Columbia	5915	5915011	Delta	1	933	9330161.09	460	457	455	452	2566	2544	2523	2501
59153607	59	British Columbia	5915	5915011	Delta	1	933	9330161.09	760	738	716	694	2566	2544	2523	2501
59153608	59	British Columbia	5915	5915011	Delta	1	933	9330161.09	778	771	765	758	2566	2544	2523	2501
59153609	59	British Columbia	5915	5915011	Delta	1	933	9330161.06	1215	1431	1648	1864	4543	4756	4969	5182
59153610	59	British Columbia	5915	5915011	Delta	1	933	9330161.06	426	423	421	418	4543	4756	4969	5182
59153611	59	British Columbia	5915	5915011	Delta	1	933	9330161.06	633	628	623	618	4543	4756	4969	5182
59153612	59	British Columbia	5915	5915011	Delta	1	933	9330161.06	569	564	559	554	4543	4756	4969	5182
59153613	59	British Columbia	5915	5915011	Delta	1	933	9330161.06	802	798	794	790	4543	4756	4969	5182
59153614	59	British Columbia	5915	5915011	Delta	1	933	9330161.06	401	401	400	400	4543	4756	4969	5182
59153615	59	British Columbia	5915	5915011	Delta	1	933	9330161.06	497	511	524	538	4543	4756	4969	5182
59153616	59	British Columbia	5915	5915015	Richmond	1	933	9330140.03	970	978	987	995	4432	4441	4449	4458
59153617	59	British Columbia	5915	5915015	Richmond	1	933	9330140.03	529	532	536	539	4432	4441	4449	4458
59153618	59	British Columbia	5915	5915015	Richmond	1	933	9330140.03	542	551	561	570	4432	4441	4449	4458
59153619	59	British Columbia	5915	5915015	Richmond	1	933	9330151.06	896	892	889	885	5246	5253	5259	5266
59153620	59	British Columbia	5915	5915015	Richmond	1	933	9330151.06	1151	1135	1119	1103	5246	5253	5259	5266
59153621	59	British Columbia	5915	5915015	Richmond	1	933	9330151.06	735	724	712	701	5246	5253	5259	5266
59153622	59	British Columbia	5915	5915015	Richmond	1	933	9330151.06	694	699	705	710	5246	5253	5259	5266
59153623	59	British Columbia	5915	5915015	Richmond	1	933	9330151.06	600	590	580	570	5246	5253	5259	5266
59153624	59	British Columbia	5915	5915015	Richmond	1	933	9330151.06	561	598	636	673	5246	5253	5259	5266
59153625	59	British Columbia	5915	5915015	Richmond	1	933	9330151.06	608	614	619	625	5246	5253	5259	5266
59153626	59	British Columbia	5915	5915015	Richmond	1	933	9330151.05	742	735	729	722	3773	3764	3756	3747
59153627	59	British Columbia	5915	5915015	Richmond	1	933	9330151.05	482	487	492	497	3773	3764	3756	3747
59153628	59	British Columbia	5915	5915015	Richmond	1	933	9330151.05	547	544	542	539	3773	3764	3756	3747
59153629	59	British Columbia	5915	5915015	Richmond	1	933	9330151.05	715	711	708	704	3773	3764	3756	3747
59153630	59	British Columbia	5915	5915015	Richmond	1	933	9330151.05	480	485	491	496	3773	3764	3756	3747
59153631	59	British Columbia	5915	5915015	Richmond	1	933	9330151.05	808	801	795	788	3773	3764	3756	3747
59153632	59	British Columbia	5915	5915015	Richmond	1	933	9330140.03	2391	2379	2366	2354	4432	4441	4449	4458
59153633	59	British Columbia	5915	5915025	Burnaby	1	933	9330220.00	813	810	808	805	1367	1371	1376	1380
59153634	59	British Columbia	5915	5915025	Burnaby	1	933	9330222.01	603	615	626	638	7547	7540	7533	7526
59153635	59	British Columbia	5915	5915025	Burnaby	1	933	9330222.01	408	405	403	400	7547	7540	7533	7526
59153636	59	British Columbia	5915	5915025	Burnaby	1	933	9330222.01	580	585	589	594	7547	7540	7533	7526
59153637	59	British Columbia	5915	5915025	Burnaby	1	933	9330222.01	481	486	490	495	7547	7540	7533	7526
59153638	59	British Columbia	5915	5915025	Burnaby	1	933	9330222.01	491	495	499	503	7547	7540	7533	7526
59153639	59	British Columbia	5915	5915025	Burnaby	1	933	9330222.01	609	610	612	613	7547	7540	7533	7526
59153640	59	British Columbia	5915	5915025	Burnaby	1	933	9330222.01	516	512	507	503	7547	7540	7533	7526
59153641	59	British Columbia	5915	5915025	Burnaby	1	933	9330222.01	504	500	497	493	7547	7540	7533	7526
59153642	59	British Columbia	5915	5915025	Burnaby	1	933	9330222.01	600	601	603	604	7547	7540	7533	7526
59153643	59	British Columbia	5915	5915025	Burnaby	1	933	9330222.01	1042	1015	987	960	7547	7540	7533	7526
59153644	59	British Columbia	5915	5915025	Burnaby	1	933	9330222.01	1712	1716	1720	1724	7547	7540	7533	7526
59153645	59	British Columbia	5915	5915025	Burnaby	1	933	9330225.02	2868	3032	3197	3361	6444	6666	6889	7111
59153646	59	British Columbia	5915	5915025	Burnaby	1	933	9330225.02	526	559	593	626	6444	6666	6889	7111
59153647	59	British Columbia	5915	5915025	Burnaby	1	933	9330225.02	435	446	458	469	6444	6666	6889	7111
59153648	59	British Columbia	5915	5915025	Burnaby	1	933	9330225.02	920	927	935	942	6444	6666	6889	7111
59153649	59	British Columbia	5915	5915025	Burnaby	1	933	9330225.02	724	727	729	732	6444	6666	6889	7111
59153650	59	British Columbia	5915	5915025	Burnaby	1	933	9330225.02	472	467	463	458	6444	6666	6889	7111
59153651	59	British Columbia	5915	5915025	Burnaby	1	933	9330225.02	501	508	514	521	6444	6666	6889	7111
59153652	59	British Columbia	5915	5915025	Burnaby	1	933	9330222.02	579	586	592	599	5776	5781	5786	5791
59153653	59	British Columbia	5915	5915025	Burnaby	1	933	9330222.02	1798	1792	1785	1779	5776	5781	5786	5791
59153654	59	British Columbia	5915	5915025	Burnaby	1	933	9330222.02	1219	1171	1122	1074	5776	5781	5786	5791
59153655	59	British Columbia	5915	5915025	Burnaby	1	933	9330222.02	2179	2233	2286	2340	5776	5781	5786	5791
59153656	59	British Columbia	5915	5915025	Burnaby	1	933	9330220.00	555	561	568	574	1367	1371	1376	1380
59153657	59	British Columbia	5915	5915029	New Westminster	1	933	9330202.00	2893	2969	3044	3120	9328	9701	10075	10448
59153658	59	British Columbia	5915	5915029	New Westminster	1	933	9330202.00	838	827	816	805	9328	9701	10075	10448
59153659	59	British Columbia	5915	5915029	New Westminster	1	933	9330202.00	881	921	960	1000	9328	9701	10075	10448
59153660	59	British Columbia	5915	5915029	New Westminster	1	933	9330202.00	1341	1542	1744	1945	9328	9701	10075	10448
59153661	59	British Columbia	5915	5915029	New Westminster	1	933	9330202.00	664	708	751	795	9328	9701	10075	10448
59153662	59	British Columbia	5915	5915029	New Westminster	1	933	9330202.00	2710	2735	2759	2784	9328	9701	10075	10448
59153663	59	British Columbia	5915	5915062	Bowen Island	1	933	9330250.01	907	946	986	1025	3795	3910	4026	4141
59153664	59	British Columbia	5915	5915062	Bowen Island	1	933	9330250.01	276	286	297	307	3795	3910	4026	4141
59153665	59	British Columbia	5915	5915062	Bowen Island	1	933	9330250.01	1132	1155	1177	1200	3795	3910	4026	4141
59153666	59	British Columbia	5915	5915062	Bowen Island	1	933	9330250.01	953	978	1004	1029	3795	3910	4026	4141
59153667	59	British Columbia	5915	5915062	Bowen Island	1	933	9330250.01	528	545	562	579	3795	3910	4026	4141
59153668	59	British Columbia	5915	5915022	Vancouver	1	933	9330065.00	363	360	357	354	7077	7008	6938	6869
59153669	59	British Columbia	5915	5915022	Vancouver	1	933	9330065.00	480	447	413	380	7077	7008	6938	6869
59153670	59	British Columbia	5915	5915022	Vancouver	1	933	9330065.00	699	694	688	683	7077	7008	6938	6869
59153671	59	British Columbia	5915	5915022	Vancouver	1	933	9330065.00	416	413	409	406	7077	7008	6938	6869
59153672	59	British Columbia	5915	5915022	Vancouver	1	933	9330065.00	653	649	645	641	7077	7008	6938	6869
59153673	59	British Columbia	5915	5915022	Vancouver	1	933	9330065.00	669	668	668	667	7077	7008	6938	6869
59153674	59	British Columbia	5915	5915022	Vancouver	1	933	9330064.00	618	616	613	611	4700	4743	4785	4828
59153675	59	British Columbia	5915	5915022	Vancouver	1	933	9330064.00	721	714	708	701	4700	4743	4785	4828
59153676	59	British Columbia	5915	5915022	Vancouver	1	933	9330064.00	823	814	806	797	4700	4743	4785	4828
59153677	59	British Columbia	5915	5915022	Vancouver	1	933	9330064.00	415	419	422	426	4700	4743	4785	4828
59153678	59	British Columbia	5915	5915022	Vancouver	1	933	9330064.00	604	604	603	603	4700	4743	4785	4828
59153679	59	British Columbia	5915	5915022	Vancouver	1	933	9330064.00	749	803	858	912	4700	4743	4785	4828
59153680	59	British Columbia	5915	5915022	Vancouver	1	933	9330065.00	763	768	774	779	7077	7008	6938	6869
59153681	59	British Columbia	5915	5915022	Vancouver	1	933	9330065.00	962	959	955	952	7077	7008	6938	6869
59153682	59	British Columbia	5915	5915022	Vancouver	1	933	9330065.00	729	718	706	695	7077	7008	6938	6869
59153683	59	British Columbia	5915	5915022	Vancouver	1	933	9330065.00	1343	1333	1322	1312	7077	7008	6938	6869
59153684	59	British Columbia	5915	5915022	Vancouver	1	933	9330064.00	771	773	775	777	4700	4743	4785	4828
59153685	59	British Columbia	5915	5915022	Vancouver	1	933	9330049.02	502	497	493	488	5974	5979	5985	5990
59153686	59	British Columbia	5915	5915022	Vancouver	1	933	9330049.02	872	876	879	883	5974	5979	5985	5990
59153687	59	British Columbia	5915	5915022	Vancouver	1	933	9330049.02	618	619	619	620	5974	5979	5985	5990
59153688	59	British Columbia	5915	5915022	Vancouver	1	933	9330049.02	795	802	808	815	5974	5979	5985	5990
59153689	59	British Columbia	5915	5915022	Vancouver	1	933	9330049.02	818	807	797	786	5974	5979	5985	5990
59153690	59	British Columbia	5915	5915022	Vancouver	1	933	9330049.02	461	456	450	445	5974	5979	5985	5990
59153691	59	British Columbia	5915	5915022	Vancouver	1	933	9330049.02	507	516	524	533	5974	5979	5985	5990
59153692	59	British Columbia	5915	5915022	Vancouver	1	933	9330049.02	1400	1407	1414	1421	5974	5979	5985	5990
59153693	59	British Columbia	5915	5915025	Burnaby	1	933	9330243.02	438	439	441	442	8990	9283	9577	9870
59153694	59	British Columbia	5915	5915025	Burnaby	1	933	9330243.02	482	480	477	475	8990	9283	9577	9870
59153695	59	British Columbia	5915	5915025	Burnaby	1	933	9330243.02	3808	4117	4425	4734	8990	9283	9577	9870
59153696	59	British Columbia	5915	5915025	Burnaby	1	933	9330243.02	862	859	855	852	8990	9283	9577	9870
59153697	59	British Columbia	5915	5915025	Burnaby	1	933	9330243.02	1894	1894	1895	1895	8990	9283	9577	9870
59153698	59	British Columbia	5915	5915025	Burnaby	1	933	9330243.02	611	608	604	601	8990	9283	9577	9870
59153699	59	British Columbia	5915	5915025	Burnaby	1	933	9330243.02	509	505	501	497	8990	9283	9577	9870
59153700	59	British Columbia	5915	5915025	Burnaby	1	933	9330243.02	385	382	378	375	8990	9283	9577	9870
59153701	59	British Columbia	5915	5915015	Richmond	1	933	9330147.01	1688	1739	1789	1840	11051	11206	11362	11517
59153702	59	British Columbia	5915	5915015	Richmond	1	933	9330147.01	1001	1053	1105	1157	11051	11206	11362	11517
59153703	59	British Columbia	5915	5915015	Richmond	1	933	9330147.01	2815	2768	2720	2673	11051	11206	11362	11517
59153704	59	British Columbia	5915	5915015	Richmond	1	933	9330147.01	861	874	888	901	11051	11206	11362	11517
59153705	59	British Columbia	5915	5915015	Richmond	1	933	9330147.01	839	839	840	840	11051	11206	11362	11517
59153706	59	British Columbia	5915	5915015	Richmond	1	933	9330147.01	996	997	999	1000	11051	11206	11362	11517
59153707	59	British Columbia	5915	5915015	Richmond	1	933	9330147.01	931	1009	1086	1164	11051	11206	11362	11517
59153708	59	British Columbia	5915	5915015	Richmond	1	933	9330147.01	978	993	1009	1024	11051	11206	11362	11517
59153709	59	British Columbia	5915	5915015	Richmond	1	933	9330147.01	941	934	926	919	11051	11206	11362	11517
59153710	59	British Columbia	5915	5915004	Surrey	1	933	9330188.02	497	514	531	548	3091	3148	3206	3263
59153711	59	British Columbia	5915	5915004	Surrey	1	933	9330188.02	558	573	587	602	3091	3148	3206	3263
59153712	59	British Columbia	5915	5915004	Surrey	1	933	9330188.02	498	496	493	491	3091	3148	3206	3263
59153713	59	British Columbia	5915	5915004	Surrey	1	933	9330188.02	798	828	859	889	3091	3148	3206	3263
59153714	59	British Columbia	5915	5915004	Surrey	1	933	9330188.02	740	738	735	733	3091	3148	3206	3263
59153715	59	British Columbia	5915	5915004	Surrey	1	933	9330189.07	1530	1543	1557	1570	3497	3593	3689	3785
59153716	59	British Columbia	5915	5915004	Surrey	1	933	9330189.07	1315	1393	1471	1549	3497	3593	3689	3785
59153717	59	British Columbia	5915	5915004	Surrey	1	933	9330189.07	652	657	661	666	3497	3593	3689	3785
59153718	59	British Columbia	5915	5915004	Surrey	1	933	9330187.04	706	730	755	779	1741	1775	1808	1842
59153719	59	British Columbia	5915	5915004	Surrey	1	933	9330187.04	524	534	544	554	1741	1775	1808	1842
59153720	59	British Columbia	5915	5915004	Surrey	1	933	9330187.04	511	510	510	509	1741	1775	1808	1842
59153721	59	British Columbia	5915	5915004	Surrey	1	933	9330188.06	1234	1356	1479	1601	1608	1732	1855	1979
59153722	59	British Columbia	5915	5915004	Surrey	1	933	9330188.06	374	375	377	378	1608	1732	1855	1979
59153723	59	British Columbia	5915	5915004	Surrey	1	933	9330182.06	327	327	328	328	1187	1207	1226	1246
59153724	59	British Columbia	5915	5915004	Surrey	1	933	9330182.06	423	426	430	433	1187	1207	1226	1246
59153725	59	British Columbia	5915	5915004	Surrey	1	933	9330182.06	438	453	469	484	1187	1207	1226	1246
59153726	59	British Columbia	5915	5915004	Surrey	1	933	9330183.09	3116	3243	3369	3495	12569	12873	13178	13482
59153728	59	British Columbia	5915	5915004	Surrey	1	933	9330183.08	5015	5179	5342	5506	8629	9006	9382	9759
59153729	59	British Columbia	5915	5915004	Surrey	1	933	9330183.09	3152	3199	3247	3294	12569	12873	13178	13482
59153730	59	British Columbia	5915	5915004	Surrey	1	933	9330183.09	2769	2870	2971	3071	12569	12873	13178	13482
59153731	59	British Columbia	5915	5915020	Greater Vancouver A	1	933	9330251.02	124	121	117	114	124	121	117	114
59153732	59	British Columbia	5915	5915809	Barnston Island 3	1	933	9330251.01	39	29	20	10	39	29	20	10
59153733	59	British Columbia	5915	5915004	Surrey	1	933	9330187.07	1252	1271	1291	1310	2032	2052	2071	2091
59153734	59	British Columbia	5915	5915004	Surrey	1	933	9330187.07	781	781	780	780	2032	2052	2071	2091
59153735	59	British Columbia	5915	5915004	Surrey	1	933	9330184.06	4839	4891	4942	4994	11091	11280	11470	11659
59153736	59	British Columbia	5915	5915004	Surrey	1	933	9330184.06	2434	2518	2601	2685	11091	11280	11470	11659
59153737	59	British Columbia	5915	5915004	Surrey	1	933	9330184.06	1121	1123	1124	1126	11091	11280	11470	11659
59153738	59	British Columbia	5915	5915004	Surrey	1	933	9330184.06	1540	1592	1644	1696	11091	11280	11470	11659
59153739	59	British Columbia	5915	5915004	Surrey	1	933	9330184.06	1157	1157	1158	1158	11091	11280	11470	11659
59153740	59	British Columbia	5915	5915004	Surrey	1	933	9330182.02	3496	3645	3795	3944	7128	7307	7487	7666
59153741	59	British Columbia	5915	5915004	Surrey	1	933	9330182.02	2102	2136	2171	2205	7128	7307	7487	7666
59153742	59	British Columbia	5915	5915004	Surrey	1	933	9330182.02	1025	1017	1009	1001	7128	7307	7487	7666
59153743	59	British Columbia	5915	5915004	Surrey	1	933	9330182.02	505	509	512	516	7128	7307	7487	7666
59153744	59	British Columbia	5915	5915075	Maple Ridge	1	933	9330400.09	2440	2705	2969	3234	5362	5642	5921	6201
59153745	59	British Columbia	5915	5915075	Maple Ridge	1	933	9330400.09	473	481	488	496	5362	5642	5921	6201
59153746	59	British Columbia	5915	5915075	Maple Ridge	1	933	9330400.09	447	456	465	474	5362	5642	5921	6201
59153747	59	British Columbia	5915	5915075	Maple Ridge	1	933	9330400.09	458	463	467	472	5362	5642	5921	6201
59153748	59	British Columbia	5915	5915075	Maple Ridge	1	933	9330400.09	549	558	566	575	5362	5642	5921	6201
59153749	59	British Columbia	5915	5915075	Maple Ridge	1	933	9330400.09	417	423	430	436	5362	5642	5921	6201
59153750	59	British Columbia	5915	5915840	Whonnock 1	1	933	9330400.08	1	2	3	4	1	2	3	4
59153751	59	British Columbia	5915	5915075	Maple Ridge	1	933	9330400.09	578	557	535	514	5362	5642	5921	6201
59153752	59	British Columbia	5915	5915835	Langley 5	1	933	9330400.07	22	45	67	90	22	45	67	90
59153754	59	British Columbia	5915	5915816	McMillan Island 6	1	933	9330505.03	94	95	95	96	94	95	95	96
59153756	59	British Columbia	5915	5915001	Langley	1	933	9330505.01	444	454	465	475	3460	3477	3495	3512
59153757	59	British Columbia	5915	5915001	Langley	1	933	9330505.01	693	704	714	725	3460	3477	3495	3512
59153758	59	British Columbia	5915	5915001	Langley	1	933	9330505.01	683	685	686	688	3460	3477	3495	3512
59153762	59	British Columbia	5915	5915001	Langley	1	933	9330505.04	591	600	610	619	6036	6084	6132	6180
59153763	59	British Columbia	5915	5915001	Langley	1	933	9330501.03	448	446	445	443	3537	3681	3825	3969
59153764	59	British Columbia	5915	5915001	Langley	1	933	9330501.03	607	608	609	610	3537	3681	3825	3969
59153765	59	British Columbia	5915	5915001	Langley	1	933	9330501.03	453	484	514	545	3537	3681	3825	3969
59153766	59	British Columbia	5915	5915001	Langley	1	933	9330505.04	483	495	506	518	6036	6084	6132	6180
59153767	59	British Columbia	5915	5915001	Langley	1	933	9330505.04	514	518	521	525	6036	6084	6132	6180
59153768	59	British Columbia	5915	5915001	Langley	1	933	9330505.04	566	570	574	578	6036	6084	6132	6180
59153769	59	British Columbia	5915	5915001	Langley	1	933	9330501.03	518	528	539	549	3537	3681	3825	3969
59153770	59	British Columbia	5915	5915001	Langley	1	933	9330500.02	488	489	489	490	5969	6059	6150	6240
59153771	59	British Columbia	5915	5915001	Langley	1	933	9330500.02	541	545	548	552	5969	6059	6150	6240
59153772	59	British Columbia	5915	5915001	Langley	1	933	9330500.02	556	559	563	566	5969	6059	6150	6240
59153773	59	British Columbia	5915	5915001	Langley	1	933	9330500.02	510	521	531	542	5969	6059	6150	6240
59153774	59	British Columbia	5915	5915001	Langley	1	933	9330500.02	411	424	436	449	5969	6059	6150	6240
59153775	59	British Columbia	5915	5915001	Langley	1	933	9330502.05	500	508	515	523	3019	3058	3098	3137
59153776	59	British Columbia	5915	5915001	Langley	1	933	9330502.05	449	448	447	446	3019	3058	3098	3137
59153777	59	British Columbia	5915	5915001	Langley	1	933	9330502.05	514	517	521	524	3019	3058	3098	3137
59153778	59	British Columbia	5915	5915001	Langley	1	933	9330502.05	1057	1084	1110	1137	3019	3058	3098	3137
59153779	59	British Columbia	5915	5915001	Langley	1	933	9330502.05	498	501	505	508	3019	3058	3098	3137
59153780	59	British Columbia	5915	5915001	Langley	1	933	9330500.02	501	503	505	507	5969	6059	6150	6240
59153781	59	British Columbia	5915	5915001	Langley	1	933	9330500.02	451	464	476	489	5969	6059	6150	6240
59153782	59	British Columbia	5915	5915001	Langley	1	933	9330500.02	454	457	460	463	5969	6059	6150	6240
59153783	59	British Columbia	5915	5915001	Langley	1	933	9330500.02	465	481	498	514	5969	6059	6150	6240
59153784	59	British Columbia	5915	5915001	Langley	1	933	9330500.02	582	594	605	617	5969	6059	6150	6240
59153785	59	British Columbia	5915	5915001	Langley	1	933	9330500.02	472	482	492	502	5969	6059	6150	6240
59153786	59	British Columbia	5915	5915001	Langley	1	933	9330500.02	537	541	546	550	5969	6059	6150	6240
59153788	59	British Columbia	5915	5915001	Langley	1	933	9330501.03	707	822	938	1053	3537	3681	3825	3969
59153789	59	British Columbia	5915	5915001	Langley	1	933	9330501.03	436	430	425	419	3537	3681	3825	3969
59153790	59	British Columbia	5915	5915001	Langley	1	933	9330501.03	367	362	356	351	3537	3681	3825	3969
59153791	59	British Columbia	5915	5915001	Langley	1	933	9330506.02	218	221	223	226	7377	7485	7594	7702
59153792	59	British Columbia	5915	5915001	Langley	1	933	9330506.02	544	552	559	567	7377	7485	7594	7702
59153794	59	British Columbia	5915	5915015	Richmond	1	933	9330141.01	1000	983	967	950	8517	8506	8494	8483
59153795	59	British Columbia	5915	5915015	Richmond	1	933	9330141.02	790	795	801	806	790	795	801	806
59153796	59	British Columbia	5915	5915015	Richmond	1	933	9330140.02	825	849	873	897	7397	7414	7430	7447
59153797	59	British Columbia	5915	5915015	Richmond	1	933	9330140.02	1287	1286	1285	1284	7397	7414	7430	7447
59153798	59	British Columbia	5915	5915015	Richmond	1	933	9330140.02	1122	1139	1156	1173	7397	7414	7430	7447
59153799	59	British Columbia	5915	5915022	Vancouver	1	933	9330002.03	282	278	275	271	4043	4009	3976	3942
59153800	59	British Columbia	5915	5915022	Vancouver	1	933	9330002.04	429	436	444	451	4513	4516	4520	4523
59153801	59	British Columbia	5915	5915022	Vancouver	1	933	9330002.03	356	349	341	334	4043	4009	3976	3942
59153805	59	British Columbia	5915	5915022	Vancouver	1	933	9330002.03	711	716	720	725	4043	4009	3976	3942
59153806	59	British Columbia	5915	5915022	Vancouver	1	933	9330002.04	562	576	589	603	4513	4516	4520	4523
59153807	59	British Columbia	5915	5915022	Vancouver	1	933	9330013.03	409	408	407	406	5027	5074	5120	5167
59153809	59	British Columbia	5915	5915022	Vancouver	1	933	9330013.04	845	838	830	823	3624	3613	3602	3591
59153810	59	British Columbia	5915	5915022	Vancouver	1	933	9330027.01	333	337	340	344	4087	4100	4112	4125
59153812	59	British Columbia	5915	5915022	Vancouver	1	933	9330027.02	476	480	485	489	3747	3708	3668	3629
59153814	59	British Columbia	5915	5915022	Vancouver	1	933	9330033.02	361	357	353	349	3104	3072	3041	3009
59153815	59	British Columbia	5915	5915022	Vancouver	1	933	9330033.01	686	679	673	666	5151	5115	5079	5043
59153816	59	British Columbia	5915	5915022	Vancouver	1	933	9330033.01	407	405	404	402	5151	5115	5079	5043
59153818	59	British Columbia	5915	5915022	Vancouver	1	933	9330033.02	791	794	796	799	3104	3072	3041	3009
59153821	59	British Columbia	5915	5915022	Vancouver	1	933	9330051.01	432	428	425	421	3362	3334	3307	3279
59153825	59	British Columbia	5915	5915022	Vancouver	1	933	9330051.02	748	744	739	735	4658	4646	4633	4621
59153826	59	British Columbia	5915	5915022	Vancouver	1	933	9330051.01	513	505	498	490	3362	3334	3307	3279
59153831	59	British Columbia	5915	5915022	Vancouver	1	933	9330016.05	623	656	689	722	4783	4803	4822	4842
59153832	59	British Columbia	5915	5915022	Vancouver	1	933	9330016.06	3561	3882	4202	4523	5209	5529	5849	6169
59153833	59	British Columbia	5915	5915022	Vancouver	1	933	9330059.08	372	375	377	380	7007	7038	7069	7100
59153834	59	British Columbia	5915	5915022	Vancouver	1	933	9330059.07	3859	4005	4150	4296	5046	5196	5346	5496
59153835	59	British Columbia	5915	5915022	Vancouver	1	933	9330067.01	306	305	305	304	3762	3753	3743	3734
59153836	59	British Columbia	5915	5915022	Vancouver	1	933	9330067.02	253	263	272	282	4844	4914	4985	5055
59153838	59	British Columbia	5915	5915022	Vancouver	1	933	9330067.02	359	351	343	335	4844	4914	4985	5055
59153839	59	British Columbia	5915	5915022	Vancouver	1	933	9330067.01	1348	1356	1363	1371	3762	3753	3743	3734
59153843	59	British Columbia	5915	5915022	Vancouver	1	933	9330059.14	2126	2141	2157	2172	9163	9494	9824	10155
59153845	59	British Columbia	5915	5915022	Vancouver	1	933	9330059.11	3247	3485	3723	3961	7444	7724	8005	8285
59153846	59	British Columbia	5915	5915022	Vancouver	1	933	9330059.09	2011	2010	2009	2008	7124	7337	7550	7763
59153847	59	British Columbia	5915	5915022	Vancouver	1	933	9330059.10	1384	1440	1497	1553	6456	6614	6773	6931
59153849	59	British Columbia	5915	5915022	Vancouver	1	933	9330059.10	882	924	967	1009	6456	6614	6773	6931
59153851	59	British Columbia	5915	5915022	Vancouver	1	933	9330059.10	374	374	373	373	6456	6614	6773	6931
59153852	59	British Columbia	5915	5915022	Vancouver	1	933	9330059.09	1294	1385	1476	1567	7124	7337	7550	7763
59153854	59	British Columbia	5915	5915001	Langley	1	933	9330504.09	304	297	291	284	5464	5550	5637	5723
59153856	59	British Columbia	5915	5915001	Langley	1	933	9330504.12	553	713	873	1033	5587	6039	6492	6944
59153857	59	British Columbia	5915	5915001	Langley	1	933	9330504.11	3975	4920	5864	6809	14710	16341	17971	19602
59153858	59	British Columbia	5915	5915001	Langley	1	933	9330504.09	1769	1767	1765	1763	5464	5550	5637	5723
59153859	59	British Columbia	5915	5915001	Langley	1	933	9330504.12	1184	1195	1205	1216	5587	6039	6492	6944
59153860	59	British Columbia	5915	5915001	Langley	1	933	9330504.10	531	538	546	553	4029	4032	4036	4039
59153861	59	British Columbia	5915	5915001	Langley	1	933	9330504.13	1264	1323	1383	1442	4012	4075	4139	4202
59153862	59	British Columbia	5915	5915001	Langley	1	933	9330504.12	580	626	672	718	5587	6039	6492	6944
59153864	59	British Columbia	5915	5915001	Langley	1	933	9330504.13	824	827	829	832	4012	4075	4139	4202
59153865	59	British Columbia	5915	5915001	Langley	1	933	9330504.11	5778	6371	6965	7559	14710	16341	17971	19602
59153866	59	British Columbia	5915	5915001	Langley	1	933	9330504.09	1505	1578	1652	1725	5464	5550	5637	5723
59153867	59	British Columbia	5915	5915001	Langley	1	933	9330504.09	771	784	797	810	5464	5550	5637	5723
59153868	59	British Columbia	5915	5915001	Langley	1	933	9330504.09	1116	1124	1132	1140	5464	5550	5637	5723
59153869	59	British Columbia	5915	5915001	Langley	1	933	9330504.12	537	686	836	985	5587	6039	6492	6944
59153870	59	British Columbia	5915	5915001	Langley	1	933	9330504.12	925	927	930	932	5587	6039	6492	6944
59153871	59	British Columbia	5915	5915001	Langley	1	933	9330504.12	408	406	405	403	5587	6039	6492	6944
59153872	59	British Columbia	5915	5915001	Langley	1	933	9330504.12	954	952	949	947	5587	6039	6492	6944
59153873	59	British Columbia	5915	5915001	Langley	1	933	9330504.13	836	843	849	856	4012	4075	4139	4202
59153874	59	British Columbia	5915	5915001	Langley	1	933	9330504.13	810	811	811	812	4012	4075	4139	4202
59153875	59	British Columbia	5915	5915001	Langley	1	933	9330504.13	277	272	266	261	4012	4075	4139	4202
59153876	59	British Columbia	5915	5915001	Langley	1	933	9330506.02	651	666	682	697	7377	7485	7594	7702
59153877	59	British Columbia	5915	5915001	Langley	1	933	9330506.02	450	452	453	455	7377	7485	7594	7702
59153878	59	British Columbia	5915	5915015	Richmond	1	933	9330149.06	410	405	401	396	4912	4881	4850	4819
59153879	59	British Columbia	5915	5915015	Richmond	1	933	9330149.07	331	338	344	351	2673	2682	2692	2701
59153881	59	British Columbia	5915	5915055	West Vancouver	1	933	9330134.00	482	507	531	556	7622	7710	7797	7885
59153882	59	British Columbia	5915	5915055	West Vancouver	1	933	9330134.00	1244	1245	1246	1247	7622	7710	7797	7885
59153883	59	British Columbia	5915	5915055	West Vancouver	1	933	9330134.00	530	530	531	531	7622	7710	7797	7885
59153885	59	British Columbia	5915	5915034	Coquitlam	1	933	9330282.01	302	312	321	331	4320	4421	4521	4622
59153886	59	British Columbia	5915	5915034	Coquitlam	1	933	9330282.01	752	783	815	846	4320	4421	4521	4622
59153887	59	British Columbia	5915	5915034	Coquitlam	1	933	9330282.02	664	672	681	689	4396	4420	4445	4469
59153888	59	British Columbia	5915	5915034	Coquitlam	1	933	9330282.02	1002	1002	1001	1001	4396	4420	4445	4469
59153889	59	British Columbia	5915	5915034	Coquitlam	1	933	9330287.13	506	504	503	501	8565	8512	8458	8405
59153890	59	British Columbia	5915	5915034	Coquitlam	1	933	9330287.13	642	641	641	640	8565	8512	8458	8405
59153891	59	British Columbia	5915	5915034	Coquitlam	1	933	9330287.13	549	544	540	535	8565	8512	8458	8405
59153892	59	British Columbia	5915	5915034	Coquitlam	1	933	9330287.13	508	509	509	510	8565	8512	8458	8405
59153893	59	British Columbia	5915	5915004	Surrey	1	933	9330184.13	726	747	769	790	5897	6125	6354	6582
59153894	59	British Columbia	5915	5915004	Surrey	1	933	9330184.13	594	613	632	651	5897	6125	6354	6582
59153895	59	British Columbia	5915	5915004	Surrey	1	933	9330184.13	571	569	566	564	5897	6125	6354	6582
59153896	59	British Columbia	5915	5915004	Surrey	1	933	9330184.11	1065	1091	1116	1142	9729	9884	10039	10194
59153897	59	British Columbia	5915	5915004	Surrey	1	933	9330184.11	1003	1018	1032	1047	9729	9884	10039	10194
59153898	59	British Columbia	5915	5915004	Surrey	1	933	9330184.11	966	984	1002	1020	9729	9884	10039	10194
59153899	59	British Columbia	5915	5915004	Surrey	1	933	9330184.11	883	920	958	995	9729	9884	10039	10194
59153900	59	British Columbia	5915	5915004	Surrey	1	933	9330184.14	2094	2136	2177	2219	9160	9380	9599	9819
59153901	59	British Columbia	5915	5915004	Surrey	1	933	9330184.14	1384	1374	1363	1353	9160	9380	9599	9819
59153902	59	British Columbia	5915	5915004	Surrey	1	933	9330184.14	1137	1189	1240	1292	9160	9380	9599	9819
59153903	59	British Columbia	5915	5915004	Surrey	1	933	9330184.14	719	728	736	745	9160	9380	9599	9819
59153904	59	British Columbia	5915	5915004	Surrey	1	933	9330184.14	1675	1698	1720	1743	9160	9380	9599	9819
59153905	59	British Columbia	5915	5915004	Surrey	1	933	9330188.07	673	672	671	670	4304	4298	4293	4287
59153906	59	British Columbia	5915	5915004	Surrey	1	933	9330188.07	631	628	624	621	4304	4298	4293	4287
59153907	59	British Columbia	5915	5915004	Surrey	1	933	9330188.07	496	496	497	497	4304	4298	4293	4287
59153908	59	British Columbia	5915	5915004	Surrey	1	933	9330181.09	465	463	462	460	6196	6206	6215	6225
59153909	59	British Columbia	5915	5915004	Surrey	1	933	9330181.09	1071	1059	1046	1034	6196	6206	6215	6225
59153910	59	British Columbia	5915	5915004	Surrey	1	933	9330181.09	776	777	778	779	6196	6206	6215	6225
59153911	59	British Columbia	5915	5915004	Surrey	1	933	9330184.10	1031	1009	986	964	5181	5172	5164	5155
59153912	59	British Columbia	5915	5915004	Surrey	1	933	9330184.10	974	983	992	1001	5181	5172	5164	5155
59153913	59	British Columbia	5915	5915004	Surrey	1	933	9330184.10	869	878	888	897	5181	5172	5164	5155
59153914	59	British Columbia	5915	5915004	Surrey	1	933	9330184.10	278	268	257	247	5181	5172	5164	5155
59153915	59	British Columbia	5915	5915004	Surrey	1	933	9330187.11	1353	1364	1376	1387	6657	6736	6816	6895
59153916	59	British Columbia	5915	5915004	Surrey	1	933	9330187.11	1286	1279	1272	1265	6657	6736	6816	6895
59153917	59	British Columbia	5915	5915004	Surrey	1	933	9330187.11	1084	1137	1190	1243	6657	6736	6816	6895
59153918	59	British Columbia	5915	5915004	Surrey	1	933	9330187.11	497	486	475	464	6657	6736	6816	6895
59153919	59	British Columbia	5915	5915004	Surrey	1	933	9330187.05	827	837	846	856	7430	7441	7451	7462
59153920	59	British Columbia	5915	5915004	Surrey	1	933	9330187.05	1071	1073	1075	1077	7430	7441	7451	7462
59153921	59	British Columbia	5915	5915015	Richmond	1	933	9330144.05	1016	1011	1005	1000	2790	2767	2743	2720
59153922	59	British Columbia	5915	5915015	Richmond	1	933	9330144.05	782	773	763	754	2790	2767	2743	2720
59153923	59	British Columbia	5915	5915004	Surrey	1	933	9330184.11	810	792	775	757	9729	9884	10039	10194
59153924	59	British Columbia	5915	5915004	Surrey	1	933	9330184.11	1247	1299	1350	1402	9729	9884	10039	10194
59153925	59	British Columbia	5915	5915004	Surrey	1	933	9330182.05	1191	1257	1322	1388	7449	7503	7557	7611
59153926	59	British Columbia	5915	5915004	Surrey	1	933	9330182.05	1327	1344	1361	1378	7449	7503	7557	7611
59153927	59	British Columbia	5915	5915004	Surrey	1	933	9330182.05	917	912	907	902	7449	7503	7557	7611
59153928	59	British Columbia	5915	5915004	Surrey	1	933	9330180.01	1389	1568	1748	1927	7806	7978	8151	8323
59153929	59	British Columbia	5915	5915004	Surrey	1	933	9330180.01	750	736	723	709	7806	7978	8151	8323
59153930	59	British Columbia	5915	5915004	Surrey	1	933	9330180.01	700	703	707	710	7806	7978	8151	8323
59153931	59	British Columbia	5915	5915004	Surrey	1	933	9330180.01	1480	1466	1452	1438	7806	7978	8151	8323
59153932	59	British Columbia	5915	5915004	Surrey	1	933	9330180.01	690	698	705	713	7806	7978	8151	8323
59153935	59	British Columbia	5915	5915004	Surrey	1	933	9330180.01	670	689	709	728	7806	7978	8151	8323
59153936	59	British Columbia	5915	5915004	Surrey	1	933	9330184.15	472	478	483	489	3334	3304	3275	3245
59153937	59	British Columbia	5915	5915004	Surrey	1	933	9330184.16	553	570	588	605	5928	5996	6064	6132
59153939	59	British Columbia	5915	5915001	Langley	1	933	9330505.04	2270	2252	2233	2215	6036	6084	6132	6180
59153940	59	British Columbia	5915	5915001	Langley	1	933	9330505.04	419	437	454	472	6036	6084	6132	6180
59153941	59	British Columbia	5915	5915001	Langley	1	933	9330505.01	337	339	340	342	3460	3477	3495	3512
59153942	59	British Columbia	5915	5915001	Langley	1	933	9330505.01	1302	1296	1289	1283	3460	3477	3495	3512
59153943	59	British Columbia	5915	5915001	Langley	1	933	9330505.04	871	886	902	917	6036	6084	6132	6180
59153944	59	British Columbia	5915	5915001	Langley	1	933	9330505.04	321	326	332	337	6036	6084	6132	6180
59153945	59	British Columbia	5915	5915015	Richmond	1	933	9330151.07	1458	2167	2876	3585	4262	4958	5653	6349
59153946	59	British Columbia	5915	5915015	Richmond	1	933	9330151.08	844	844	845	845	10808	11171	11535	11898
59153948	59	British Columbia	5915	5915015	Richmond	1	933	9330151.07	1900	1908	1917	1925	4262	4958	5653	6349
59153949	59	British Columbia	5915	5915015	Richmond	1	933	9330151.08	3145	3453	3762	4070	10808	11171	11535	11898
59153950	59	British Columbia	5915	5915015	Richmond	1	933	9330151.08	650	640	629	619	10808	11171	11535	11898
59153952	59	British Columbia	5915	5915070	Pitt Meadows	1	933	9330410.06	400	411	421	432	4786	4869	4951	5034
59153953	59	British Columbia	5915	5915070	Pitt Meadows	1	933	9330410.05	660	669	677	686	5159	5161	5162	5164
59153955	59	British Columbia	5915	5915022	Vancouver	1	933	9330063.00	790	924	1058	1192	4081	4184	4286	4389
59153956	59	British Columbia	5915	5915022	Vancouver	1	933	9330063.00	951	948	945	942	4081	4184	4286	4389
59153957	59	British Columbia	5915	5915043	Port Moody	1	933	9330260.11	185	179	173	167	185	179	173	167
59153958	59	British Columbia	5915	5915043	Port Moody	1	933	9330260.12	386	406	427	447	5118	5257	5395	5534
59153960	59	British Columbia	5915	5915043	Port Moody	1	933	9330260.10	3976	3963	3951	3938	3976	3963	3951	3938
59153961	59	British Columbia	5915	5915043	Port Moody	1	933	9330260.12	673	673	674	674	5118	5257	5395	5534
59153962	59	British Columbia	5915	5915043	Port Moody	1	933	9330260.12	826	861	896	931	5118	5257	5395	5534
59153963	59	British Columbia	5915	5915051	North Vancouver	1	933	9330103.00	491	495	500	504	7748	7796	7844	7892
59153965	59	British Columbia	5915	5915051	North Vancouver	1	933	9330103.00	388	386	383	381	7748	7796	7844	7892
59153966	59	British Columbia	5915	5915075	Maple Ridge	1	933	9330402.03	300	301	302	303	4708	4775	4842	4909
59153967	59	British Columbia	5915	5915075	Maple Ridge	1	933	9330402.04	437	443	450	456	4119	4142	4166	4189
59153968	59	British Columbia	5915	5915075	Maple Ridge	1	933	9330402.03	527	560	593	626	4708	4775	4842	4909
59153969	59	British Columbia	5915	5915075	Maple Ridge	1	933	9330402.03	698	721	743	766	4708	4775	4842	4909
59153970	59	British Columbia	5915	5915051	North Vancouver	1	933	9330101.06	1601	1750	1898	2047	5077	5402	5726	6051
59153971	59	British Columbia	5915	5915051	North Vancouver	1	933	9330101.06	943	1041	1140	1238	5077	5402	5726	6051
59153972	59	British Columbia	5915	5915007	White Rock	1	933	9330170.07	649	713	778	842	4230	4338	4447	4555
59153973	59	British Columbia	5915	5915007	White Rock	1	933	9330170.07	626	634	643	651	4230	4338	4447	4555
59153974	59	British Columbia	5915	5915075	Maple Ridge	1	933	9330400.06	826	820	815	809	4539	4628	4718	4807
59153975	59	British Columbia	5915	5915075	Maple Ridge	1	933	9330400.06	732	729	727	724	4539	4628	4718	4807
59153976	59	British Columbia	5915	5915075	Maple Ridge	1	933	9330400.06	1942	2036	2131	2225	4539	4628	4718	4807
59153977	59	British Columbia	5915	5915075	Maple Ridge	1	933	9330400.05	649	670	690	711	7271	7515	7758	8002
59153978	59	British Columbia	5915	5915075	Maple Ridge	1	933	9330400.05	854	888	922	956	7271	7515	7758	8002
59153979	59	British Columbia	5915	5915075	Maple Ridge	1	933	9330400.05	780	785	791	796	7271	7515	7758	8002
59153980	59	British Columbia	5915	5915020	Greater Vancouver A	1	933	9330069.01	1822	1798	1775	1751	10602	10393	10185	9977
59153981	59	British Columbia	5915	5915020	Greater Vancouver A	1	933	9330069.01	1502	1484	1465	1447	10602	10393	10185	9977
59153982	59	British Columbia	5915	5915075	Maple Ridge	1	933	9330400.04	1910	1987	2065	2142	7618	7963	8309	8654
59153983	59	British Columbia	5915	5915075	Maple Ridge	1	933	9330400.04	1381	1425	1469	1513	7618	7963	8309	8654
59153984	59	British Columbia	5915	5915039	Port Coquitlam	1	933	9330290.04	2818	2797	2777	2756	7241	7186	7130	7075
59153985	59	British Columbia	5915	5915039	Port Coquitlam	1	933	9330290.04	467	464	462	459	7241	7186	7130	7075
59153986	59	British Columbia	5915	5915022	Vancouver	1	933	9330067.02	1283	1303	1322	1342	4844	4914	4985	5055
59153987	59	British Columbia	5915	5915022	Vancouver	1	933	9330067.02	1366	1400	1433	1467	4844	4914	4985	5055
59153988	59	British Columbia	5915	5915022	Vancouver	1	933	9330041.02	1191	1208	1224	1241	7527	7644	7760	7877
59153989	59	British Columbia	5915	5915022	Vancouver	1	933	9330041.02	505	509	513	517	7527	7644	7760	7877
59153990	59	British Columbia	5915	5915022	Vancouver	1	933	9330041.02	702	701	699	698	7527	7644	7760	7877
59153991	59	British Columbia	5915	5915022	Vancouver	1	933	9330041.02	1182	1249	1317	1384	7527	7644	7760	7877
59153992	59	British Columbia	5915	5915075	Maple Ridge	1	933	9330401.02	887	885	882	880	8287	8487	8686	8886
59153993	59	British Columbia	5915	5915075	Maple Ridge	1	933	9330401.02	689	671	654	636	8287	8487	8686	8886
59153994	59	British Columbia	5915	5915022	Vancouver	1	933	9330066.00	617	622	626	631	8858	9077	9295	9514
59153995	59	British Columbia	5915	5915022	Vancouver	1	933	9330066.00	197	197	196	196	8858	9077	9295	9514
59153996	59	British Columbia	5915	5915022	Vancouver	1	933	9330066.00	797	797	797	797	8858	9077	9295	9514
59153997	59	British Columbia	5915	5915022	Vancouver	1	933	9330066.00	994	1039	1083	1128	8858	9077	9295	9514
59153998	59	British Columbia	5915	5915075	Maple Ridge	1	933	9330404.02	1017	1045	1074	1102	7069	7423	7778	8132
59153999	59	British Columbia	5915	5915075	Maple Ridge	1	933	9330404.02	2125	2252	2380	2507	7069	7423	7778	8132
59154000	59	British Columbia	5915	5915022	Vancouver	1	933	9330059.14	1955	2242	2529	2816	9163	9494	9824	10155
59154001	59	British Columbia	5915	5915022	Vancouver	1	933	9330059.13	4752	4819	4887	4954	4818	4883	4949	5014
59154002	59	British Columbia	5915	5915022	Vancouver	1	933	9330059.14	1255	1263	1270	1278	9163	9494	9824	10155
59154004	59	British Columbia	5915	5915043	Port Moody	1	933	9330260.07	1903	1896	1889	1882	4948	4885	4821	4758
59154005	59	British Columbia	5915	5915043	Port Moody	1	933	9330260.07	324	298	271	245	4948	4885	4821	4758
59154006	59	British Columbia	5915	5915043	Port Moody	1	933	9330260.07	725	718	710	703	4948	4885	4821	4758
59154007	59	British Columbia	5915	5915043	Port Moody	1	933	9330260.07	921	911	902	892	4948	4885	4821	4758
59154008	59	British Columbia	5915	5915004	Surrey	1	933	9330180.01	505	502	500	497	7806	7978	8151	8323
59154009	59	British Columbia	5915	5915004	Surrey	1	933	9330180.01	451	445	438	432	7806	7978	8151	8323
59154010	59	British Columbia	5915	5915004	Surrey	1	933	9330180.01	662	658	654	650	7806	7978	8151	8323
59154011	59	British Columbia	5915	5915004	Surrey	1	933	9330180.01	507	512	516	520	7806	7978	8151	8323
59154012	59	British Columbia	5915	5915803	Musqueam 2	1	933	9330008.01	590	591	591	592	1651	1650	1648	1647
59154013	59	British Columbia	5915	5915803	Musqueam 2	1	933	9330008.01	386	383	381	378	1651	1650	1648	1647
59154014	59	British Columbia	5915	5915808	Capilano 5	1	933	9330130.04	758	754	750	746	2925	2918	2912	2905
59154015	59	British Columbia	5915	5915808	Capilano 5	1	933	9330130.04	1075	1082	1089	1096	2925	2918	2912	2905
59154016	59	British Columbia	5915	5915802	Tsawwassen	1	933	9330161.08	621	829	1036	1244	1106	1395	1685	1975
59154017	59	British Columbia	5915	5915802	Tsawwassen	1	933	9330161.08	485	567	649	730	1106	1395	1685	1975
59154018	59	British Columbia	5915	5915034	Coquitlam	1	933	9330287.01	1159	1458	1757	2056	9129	9347	9565	9783
59154019	59	British Columbia	5915	5915034	Coquitlam	1	933	9330287.01	1736	1714	1692	1670	9129	9347	9565	9783
59154020	59	British Columbia	5915	5915004	Surrey	1	933	9330183.09	3532	3562	3591	3621	12569	12873	13178	13482
59154021	59	British Columbia	5915	5915004	Surrey	1	933	9330183.08	3614	3827	4040	4253	8629	9006	9382	9759
59154022	59	British Columbia	5915	5915004	Surrey	1	933	9330180.04	1135	1163	1192	1220	10155	10756	11358	11959
59154023	59	British Columbia	5915	5915004	Surrey	1	933	9330180.03	373	485	596	708	10091	11298	12505	13712
59154024	59	British Columbia	5915	5915004	Surrey	1	933	9330180.04	3817	3933	4048	4164	10155	10756	11358	11959
59154025	59	British Columbia	5915	5915004	Surrey	1	933	9330180.03	1339	1771	2202	2634	10091	11298	12505	13712
59154026	59	British Columbia	5915	5915022	Vancouver	1	933	9330059.13	66	64	62	60	4818	4883	4949	5014
59154027	59	British Columbia	5915	5915022	Vancouver	1	933	9330059.14	1515	1530	1546	1561	9163	9494	9824	10155
59154029	59	British Columbia	5915	5915025	Burnaby	1	933	9330239.01	494	498	503	507	5752	5762	5771	5781
59154030	59	British Columbia	5915	5915025	Burnaby	1	933	9330239.01	658	655	653	650	5752	5762	5771	5781
59154031	59	British Columbia	5915	5915025	Burnaby	1	933	9330239.02	1762	2282	2803	3323	5993	6753	7514	8274
59154032	59	British Columbia	5915	5915025	Burnaby	1	933	9330239.02	3008	3250	3493	3735	5993	6753	7514	8274
59154033	59	British Columbia	5915	5915020	Greater Vancouver A	1	933	9330069.02	2623	3016	3410	3803	5775	6471	7166	7862
59154034	59	British Columbia	5915	5915020	Greater Vancouver A	1	933	9330069.02	1120	1195	1270	1345	5775	6471	7166	7862
59154035	59	British Columbia	5915	5915020	Greater Vancouver A	1	933	9330069.02	686	841	997	1153	5775	6471	7166	7862
59154036	59	British Columbia	5915	5915020	Greater Vancouver A	1	933	9330069.02	1347	1418	1489	1560	5775	6471	7166	7862
59154038	59	British Columbia	5915	5915034	Coquitlam	1	933	9330286.03	882	876	871	865	3957	3947	3938	3928
59154039	59	British Columbia	5915	5915034	Coquitlam	1	933	9330286.02	603	602	600	599	7908	7884	7860	7836
59154041	59	British Columbia	5915	5915034	Coquitlam	1	933	9330281.01	458	454	449	445	6254	6210	6165	6121
59154042	59	British Columbia	5915	5915034	Coquitlam	1	933	9330280.02	827	888	950	1012	3508	3555	3603	3650
59154044	59	British Columbia	5915	5915034	Coquitlam	1	933	9330286.01	561	556	551	546	5863	5898	5932	5967
59154045	59	British Columbia	5915	5915034	Coquitlam	1	933	9330286.02	495	493	490	488	7908	7884	7860	7836
59154046	59	British Columbia	5915	5915034	Coquitlam	1	933	9330286.02	564	562	561	559	7908	7884	7860	7836
59154048	59	British Columbia	5915	5915034	Coquitlam	1	933	9330287.01	682	681	679	678	9129	9347	9565	9783
59154049	59	British Columbia	5915	5915034	Coquitlam	1	933	9330287.14	756	753	750	747	4304	4273	4243	4212
59154050	59	British Columbia	5915	5915034	Coquitlam	1	933	9330287.11	649	650	652	653	5256	5225	5193	5162
59154052	59	British Columbia	5915	5915043	Port Moody	1	933	9330260.07	1076	1062	1049	1035	4948	4885	4821	4758
59154053	59	British Columbia	5915	5915808	Capilano 5	1	933	9330130.04	396	336	276	216	2925	2918	2912	2905
59154054	59	British Columbia	5915	5915808	Capilano 5	1	933	9330130.04	696	746	797	847	2925	2918	2912	2905
59154055	59	British Columbia	5915	5915825	Matsqui 4	1	933	9330500.01	381	376	371	366	468	465	462	459
59154056	59	British Columbia	5915	5915825	Matsqui 4	1	933	9330500.01	87	89	91	93	468	465	462	459
59170033	59	British Columbia	5917	5917005	North Saanich	1	935	9350180.06	954	963	973	982	5782	5876	5971	6065
59170034	59	British Columbia	5917	5917005	North Saanich	1	935	9350180.06	537	544	551	558	5782	5876	5971	6065
59170035	59	British Columbia	5917	5917010	Sidney	1	935	9350171.00	451	470	488	507	6310	6354	6397	6441
59170036	59	British Columbia	5917	5917010	Sidney	1	935	9350171.00	567	583	600	616	6310	6354	6397	6441
59170037	59	British Columbia	5917	5917010	Sidney	1	935	9350171.00	493	489	485	481	6310	6354	6397	6441
59170038	59	British Columbia	5917	5917010	Sidney	1	935	9350171.00	620	610	599	589	6310	6354	6397	6441
59170039	59	British Columbia	5917	5917010	Sidney	1	935	9350171.00	548	550	551	553	6310	6354	6397	6441
59170040	59	British Columbia	5917	5917010	Sidney	1	935	9350171.00	596	600	604	608	6310	6354	6397	6441
59170041	59	British Columbia	5917	5917010	Sidney	1	935	9350171.00	674	674	673	673	6310	6354	6397	6441
59170042	59	British Columbia	5917	5917010	Sidney	1	935	9350170.00	604	604	604	604	5491	5577	5662	5748
59170043	59	British Columbia	5917	5917010	Sidney	1	935	9350170.00	593	609	625	641	5491	5577	5662	5748
59170044	59	British Columbia	5917	5917010	Sidney	1	935	9350170.00	606	626	647	667	5491	5577	5662	5748
59170045	59	British Columbia	5917	5917010	Sidney	1	935	9350170.00	385	407	428	450	5491	5577	5662	5748
59170046	59	British Columbia	5917	5917010	Sidney	1	935	9350170.00	500	508	517	525	5491	5577	5662	5748
59170047	59	British Columbia	5917	5917010	Sidney	1	935	9350170.00	803	808	812	817	5491	5577	5662	5748
59170048	59	British Columbia	5917	5917010	Sidney	1	935	9350170.00	287	290	292	295	5491	5577	5662	5748
59170049	59	British Columbia	5917	5917010	Sidney	1	935	9350170.00	584	593	602	611	5491	5577	5662	5748
59170051	59	British Columbia	5917	5917005	North Saanich	1	935	9350180.04	597	660	722	785	5664	5767	5870	5973
59170052	59	British Columbia	5917	5917005	North Saanich	1	935	9350180.04	744	753	762	771	5664	5767	5870	5973
59170053	59	British Columbia	5917	5917005	North Saanich	1	935	9350180.04	526	538	551	563	5664	5767	5870	5973
59170054	59	British Columbia	5917	5917005	North Saanich	1	935	9350180.04	597	605	612	620	5664	5767	5870	5973
59170055	59	British Columbia	5917	5917005	North Saanich	1	935	9350180.04	435	431	427	423	5664	5767	5870	5973
59170056	59	British Columbia	5917	5917005	North Saanich	1	935	9350180.04	770	775	781	786	5664	5767	5870	5973
59170063	59	British Columbia	5917	5917803	East Saanich 2	1	935	9350160.06	491	494	497	499	1710	1732	1753	1775
59170066	59	British Columbia	5917	5917803	East Saanich 2	1	935	9350160.06	1220	1238	1257	1275	1710	1732	1753	1775
59170070	59	British Columbia	5917	5917015	Central Saanich	1	935	9350160.05	554	560	565	571	3021	3037	3052	3068
59170071	59	British Columbia	5917	5917015	Central Saanich	1	935	9350160.05	731	729	727	725	3021	3037	3052	3068
59170072	59	British Columbia	5917	5917015	Central Saanich	1	935	9350160.05	792	802	811	821	3021	3037	3052	3068
59170074	59	British Columbia	5917	5917021	Saanich	1	935	9350132.04	532	534	535	537	4248	4252	4257	4261
59170075	59	British Columbia	5917	5917021	Saanich	1	935	9350132.04	576	573	569	566	4248	4252	4257	4261
59170076	59	British Columbia	5917	5917021	Saanich	1	935	9350132.03	1403	1423	1443	1463	6356	6407	6459	6510
59170077	59	British Columbia	5917	5917021	Saanich	1	935	9350132.03	759	764	769	774	6356	6407	6459	6510
59170079	59	British Columbia	5917	5917021	Saanich	1	935	9350132.03	622	625	629	632	6356	6407	6459	6510
59170081	59	British Columbia	5917	5917021	Saanich	1	935	9350132.04	525	525	526	526	4248	4252	4257	4261
59170082	59	British Columbia	5917	5917021	Saanich	1	935	9350132.04	684	682	679	677	4248	4252	4257	4261
59170084	59	British Columbia	5917	5917021	Saanich	1	935	9350132.04	640	648	656	664	4248	4252	4257	4261
59170085	59	British Columbia	5917	5917021	Saanich	1	935	9350132.04	690	690	689	689	4248	4252	4257	4261
59170094	59	British Columbia	5917	5917021	Saanich	1	935	9350132.01	750	749	748	747	3904	3881	3859	3836
59170095	59	British Columbia	5917	5917021	Saanich	1	935	9350133.00	1065	1127	1188	1250	7920	8054	8187	8321
59170096	59	British Columbia	5917	5917021	Saanich	1	935	9350133.00	831	865	900	934	7920	8054	8187	8321
59170097	59	British Columbia	5917	5917021	Saanich	1	935	9350133.00	599	605	612	618	7920	8054	8187	8321
59170098	59	British Columbia	5917	5917021	Saanich	1	935	9350133.00	460	460	459	459	7920	8054	8187	8321
59170100	59	British Columbia	5917	5917021	Saanich	1	935	9350129.02	622	624	626	628	6529	6535	6540	6546
59170101	59	British Columbia	5917	5917021	Saanich	1	935	9350129.01	941	948	956	963	6097	6108	6120	6131
59170102	59	British Columbia	5917	5917021	Saanich	1	935	9350129.02	789	792	794	797	6529	6535	6540	6546
59170103	59	British Columbia	5917	5917021	Saanich	1	935	9350129.02	877	875	874	872	6529	6535	6540	6546
59170104	59	British Columbia	5917	5917021	Saanich	1	935	9350129.02	267	270	274	277	6529	6535	6540	6546
59170105	59	British Columbia	5917	5917021	Saanich	1	935	9350130.02	606	611	615	620	7577	7586	7594	7603
59170106	59	British Columbia	5917	5917021	Saanich	1	935	9350130.02	631	629	626	624	7577	7586	7594	7603
59170111	59	British Columbia	5917	5917021	Saanich	1	935	9350130.02	442	444	446	448	7577	7586	7594	7603
59170112	59	British Columbia	5917	5917021	Saanich	1	935	9350130.02	449	448	447	446	7577	7586	7594	7603
59170113	59	British Columbia	5917	5917021	Saanich	1	935	9350130.02	463	466	470	473	7577	7586	7594	7603
59170114	59	British Columbia	5917	5917021	Saanich	1	935	9350130.02	1117	1129	1140	1152	7577	7586	7594	7603
59170115	59	British Columbia	5917	5917021	Saanich	1	935	9350130.01	597	611	626	640	3197	3226	3254	3283
59170116	59	British Columbia	5917	5917021	Saanich	1	935	9350130.01	474	472	469	467	3197	3226	3254	3283
59170117	59	British Columbia	5917	5917021	Saanich	1	935	9350125.02	426	419	413	406	4553	4561	4569	4577
59170118	59	British Columbia	5917	5917021	Saanich	1	935	9350125.02	547	553	560	566	4553	4561	4569	4577
59170119	59	British Columbia	5917	5917021	Saanich	1	935	9350125.02	533	530	527	524	4553	4561	4569	4577
59170120	59	British Columbia	5917	5917021	Saanich	1	935	9350125.01	547	544	540	537	5125	5200	5276	5351
59170121	59	British Columbia	5917	5917021	Saanich	1	935	9350125.01	506	512	517	523	5125	5200	5276	5351
59170122	59	British Columbia	5917	5917021	Saanich	1	935	9350125.01	860	918	975	1033	5125	5200	5276	5351
59170123	59	British Columbia	5917	5917021	Saanich	1	935	9350125.01	488	491	493	496	5125	5200	5276	5351
59170124	59	British Columbia	5917	5917021	Saanich	1	935	9350125.01	689	688	687	686	5125	5200	5276	5351
59170125	59	British Columbia	5917	5917021	Saanich	1	935	9350125.01	838	833	829	824	5125	5200	5276	5351
59170126	59	British Columbia	5917	5917034	Victoria	1	935	9350013.02	550	558	567	575	3935	3962	3990	4017
59170127	59	British Columbia	5917	5917034	Victoria	1	935	9350013.02	655	660	664	669	3935	3962	3990	4017
59170128	59	British Columbia	5917	5917034	Victoria	1	935	9350013.02	540	543	546	549	3935	3962	3990	4017
59170129	59	British Columbia	5917	5917034	Victoria	1	935	9350013.02	536	536	535	535	3935	3962	3990	4017
59170130	59	British Columbia	5917	5917034	Victoria	1	935	9350014.02	760	764	769	773	4628	4645	4663	4680
59170131	59	British Columbia	5917	5917034	Victoria	1	935	9350014.02	615	624	632	641	4628	4645	4663	4680
59170132	59	British Columbia	5917	5917034	Victoria	1	935	9350014.02	549	541	533	525	4628	4645	4663	4680
59170133	59	British Columbia	5917	5917034	Victoria	1	935	9350014.02	662	672	683	693	4628	4645	4663	4680
59170134	59	British Columbia	5917	5917034	Victoria	1	935	9350014.01	660	660	661	661	4810	4823	4836	4849
59170135	59	British Columbia	5917	5917034	Victoria	1	935	9350014.01	500	500	500	500	4810	4823	4836	4849
59170136	59	British Columbia	5917	5917034	Victoria	1	935	9350014.01	503	507	510	514	4810	4823	4836	4849
59170137	59	British Columbia	5917	5917034	Victoria	1	935	9350014.01	486	488	489	491	4810	4823	4836	4849
59170138	59	British Columbia	5917	5917034	Victoria	1	935	9350014.01	461	465	468	472	4810	4823	4836	4849
59170139	59	British Columbia	5917	5917034	Victoria	1	935	9350009.00	535	539	544	548	3828	3840	3853	3865
59170140	59	British Columbia	5917	5917034	Victoria	1	935	9350009.00	503	513	522	532	3828	3840	3853	3865
59170141	59	British Columbia	5917	5917034	Victoria	1	935	9350009.00	603	606	609	612	3828	3840	3853	3865
59170142	59	British Columbia	5917	5917034	Victoria	1	935	9350009.00	591	589	587	585	3828	3840	3853	3865
59170143	59	British Columbia	5917	5917034	Victoria	1	935	9350009.00	517	504	490	477	3828	3840	3853	3865
59170144	59	British Columbia	5917	5917034	Victoria	1	935	9350010.00	694	688	682	676	9844	10482	11119	11757
59170145	59	British Columbia	5917	5917034	Victoria	1	935	9350010.00	447	440	432	425	9844	10482	11119	11757
59170146	59	British Columbia	5917	5917034	Victoria	1	935	9350013.01	610	620	631	641	4611	4683	4754	4826
59170147	59	British Columbia	5917	5917034	Victoria	1	935	9350013.01	421	427	434	440	4611	4683	4754	4826
59170148	59	British Columbia	5917	5917034	Victoria	1	935	9350013.01	435	426	418	409	4611	4683	4754	4826
59170149	59	British Columbia	5917	5917034	Victoria	1	935	9350013.01	595	614	633	652	4611	4683	4754	4826
59170150	59	British Columbia	5917	5917034	Victoria	1	935	9350013.01	635	664	694	723	4611	4683	4754	4826
59170151	59	British Columbia	5917	5917034	Victoria	1	935	9350013.01	534	547	559	572	4611	4683	4754	4826
59170152	59	British Columbia	5917	5917034	Victoria	1	935	9350013.02	500	509	517	526	3935	3962	3990	4017
59170153	59	British Columbia	5917	5917034	Victoria	1	935	9350013.01	704	713	722	731	4611	4683	4754	4826
59170154	59	British Columbia	5917	5917034	Victoria	1	935	9350013.02	549	552	554	557	3935	3962	3990	4017
59170155	59	British Columbia	5917	5917034	Victoria	1	935	9350013.01	679	671	664	656	4611	4683	4754	4826
59170156	59	British Columbia	5917	5917034	Victoria	1	935	9350013.02	603	605	606	608	3935	3962	3990	4017
59170157	59	British Columbia	5917	5917034	Victoria	1	935	9350014.01	482	481	481	480	4810	4823	4836	4849
59170158	59	British Columbia	5917	5917034	Victoria	1	935	9350010.00	1083	1127	1171	1215	9844	10482	11119	11757
59170159	59	British Columbia	5917	5917034	Victoria	1	935	9350010.00	1103	1235	1368	1500	9844	10482	11119	11757
59170160	59	British Columbia	5917	5917034	Victoria	1	935	9350010.00	981	996	1010	1025	9844	10482	11119	11757
59170161	59	British Columbia	5917	5917034	Victoria	1	935	9350010.00	654	648	643	637	9844	10482	11119	11757
59170162	59	British Columbia	5917	5917034	Victoria	1	935	9350010.00	577	640	702	765	9844	10482	11119	11757
59170163	59	British Columbia	5917	5917034	Victoria	1	935	9350010.00	629	740	850	961	9844	10482	11119	11757
59170164	59	British Columbia	5917	5917034	Victoria	1	935	9350010.00	1061	1147	1232	1318	9844	10482	11119	11757
59170165	59	British Columbia	5917	5917034	Victoria	1	935	9350008.00	517	519	522	524	3517	3549	3580	3612
59170166	59	British Columbia	5917	5917034	Victoria	1	935	9350008.00	511	531	552	572	3517	3549	3580	3612
59170167	59	British Columbia	5917	5917034	Victoria	1	935	9350008.00	461	469	477	485	3517	3549	3580	3612
59170168	59	British Columbia	5917	5917034	Victoria	1	935	9350008.00	478	478	479	479	3517	3549	3580	3612
59170169	59	British Columbia	5917	5917034	Victoria	1	935	9350008.00	523	519	516	512	3517	3549	3580	3612
59170170	59	British Columbia	5917	5917034	Victoria	1	935	9350008.00	493	501	508	516	3517	3549	3580	3612
59170171	59	British Columbia	5917	5917034	Victoria	1	935	9350007.00	746	749	753	756	5788	5839	5891	5942
59170172	59	British Columbia	5917	5917034	Victoria	1	935	9350007.00	571	576	580	585	5788	5839	5891	5942
59170174	59	British Columbia	5917	5917034	Victoria	1	935	9350008.00	534	531	527	524	3517	3549	3580	3612
59170175	59	British Columbia	5917	5917034	Victoria	1	935	9350009.00	512	516	521	525	3828	3840	3853	3865
59170177	59	British Columbia	5917	5917034	Victoria	1	935	9350007.00	529	532	534	537	5788	5839	5891	5942
59170178	59	British Columbia	5917	5917034	Victoria	1	935	9350007.00	592	591	591	590	5788	5839	5891	5942
59170179	59	British Columbia	5917	5917034	Victoria	1	935	9350007.00	622	622	623	623	5788	5839	5891	5942
59170180	59	British Columbia	5917	5917034	Victoria	1	935	9350007.00	517	519	520	522	5788	5839	5891	5942
59170181	59	British Columbia	5917	5917034	Victoria	1	935	9350007.00	525	527	528	530	5788	5839	5891	5942
59170182	59	British Columbia	5917	5917030	Oak Bay	1	935	9350102.00	421	423	426	428	5517	5487	5456	5426
59170184	59	British Columbia	5917	5917030	Oak Bay	1	935	9350102.00	586	591	596	601	5517	5487	5456	5426
59170185	59	British Columbia	5917	5917030	Oak Bay	1	935	9350102.00	651	653	655	657	5517	5487	5456	5426
59170186	59	British Columbia	5917	5917030	Oak Bay	1	935	9350102.00	436	431	426	421	5517	5487	5456	5426
59170187	59	British Columbia	5917	5917030	Oak Bay	1	935	9350102.00	488	493	497	502	5517	5487	5456	5426
59170189	59	British Columbia	5917	5917030	Oak Bay	1	935	9350102.00	343	345	346	348	5517	5487	5456	5426
59170190	59	British Columbia	5917	5917030	Oak Bay	1	935	9350102.00	612	612	613	613	5517	5487	5456	5426
59170191	59	British Columbia	5917	5917030	Oak Bay	1	935	9350102.00	342	343	343	344	5517	5487	5456	5426
59170192	59	British Columbia	5917	5917030	Oak Bay	1	935	9350101.00	591	597	603	609	3187	3196	3205	3214
59170193	59	British Columbia	5917	5917030	Oak Bay	1	935	9350101.00	492	491	489	488	3187	3196	3205	3214
59170194	59	British Columbia	5917	5917030	Oak Bay	1	935	9350101.00	532	534	536	538	3187	3196	3205	3214
59170195	59	British Columbia	5917	5917030	Oak Bay	1	935	9350101.00	544	544	543	543	3187	3196	3205	3214
59170196	59	British Columbia	5917	5917030	Oak Bay	1	935	9350101.00	509	514	518	523	3187	3196	3205	3214
59170197	59	British Columbia	5917	5917034	Victoria	1	935	9350006.00	557	563	569	575	2615	2632	2650	2667
59170198	59	British Columbia	5917	5917034	Victoria	1	935	9350006.00	701	700	700	699	2615	2632	2650	2667
59170199	59	British Columbia	5917	5917034	Victoria	1	935	9350005.00	554	557	561	564	4008	4018	4029	4039
59170200	59	British Columbia	5917	5917034	Victoria	1	935	9350006.00	612	618	625	631	2615	2632	2650	2667
59170201	59	British Columbia	5917	5917034	Victoria	1	935	9350005.00	525	521	518	514	4008	4018	4029	4039
59170202	59	British Columbia	5917	5917034	Victoria	1	935	9350005.00	483	479	476	472	4008	4018	4029	4039
59170203	59	British Columbia	5917	5917034	Victoria	1	935	9350001.00	697	691	684	678	3247	3232	3218	3203
59170204	59	British Columbia	5917	5917034	Victoria	1	935	9350006.00	745	751	756	762	2615	2632	2650	2667
59170205	59	British Columbia	5917	5917030	Oak Bay	1	935	9350100.00	474	485	496	507	3921	3934	3946	3959
59170206	59	British Columbia	5917	5917030	Oak Bay	1	935	9350100.00	436	437	439	440	3921	3934	3946	3959
59170207	59	British Columbia	5917	5917030	Oak Bay	1	935	9350100.00	415	417	420	422	3921	3934	3946	3959
59170208	59	British Columbia	5917	5917030	Oak Bay	1	935	9350100.00	501	501	500	500	3921	3934	3946	3959
59170209	59	British Columbia	5917	5917030	Oak Bay	1	935	9350100.00	508	502	497	491	3921	3934	3946	3959
59170210	59	British Columbia	5917	5917030	Oak Bay	1	935	9350100.00	523	521	520	518	3921	3934	3946	3959
59170211	59	British Columbia	5917	5917030	Oak Bay	1	935	9350100.00	494	498	501	505	3921	3934	3946	3959
59170212	59	British Columbia	5917	5917030	Oak Bay	1	935	9350101.00	519	517	515	513	3187	3196	3205	3214
59170214	59	British Columbia	5917	5917030	Oak Bay	1	935	9350103.00	564	560	557	553	2429	2429	2428	2428
59170215	59	British Columbia	5917	5917030	Oak Bay	1	935	9350103.00	443	441	440	438	2429	2429	2428	2428
59170216	59	British Columbia	5917	5917030	Oak Bay	1	935	9350102.00	510	509	509	508	5517	5487	5456	5426
59170217	59	British Columbia	5917	5917030	Oak Bay	1	935	9350103.00	532	534	536	538	2429	2429	2428	2428
59170218	59	British Columbia	5917	5917030	Oak Bay	1	935	9350104.00	548	543	539	534	3019	3007	2996	2984
59170219	59	British Columbia	5917	5917030	Oak Bay	1	935	9350104.00	521	522	523	524	3019	3007	2996	2984
59170220	59	British Columbia	5917	5917030	Oak Bay	1	935	9350104.00	477	478	479	480	3019	3007	2996	2984
59170221	59	British Columbia	5917	5917021	Saanich	1	935	9350123.01	560	563	567	570	2633	2675	2716	2758
59170222	59	British Columbia	5917	5917021	Saanich	1	935	9350123.01	684	695	706	717	2633	2675	2716	2758
59170223	59	British Columbia	5917	5917021	Saanich	1	935	9350123.01	831	859	888	916	2633	2675	2716	2758
59170224	59	British Columbia	5917	5917034	Victoria	1	935	9350014.01	514	512	510	508	4810	4823	4836	4849
59170225	59	British Columbia	5917	5917034	Victoria	1	935	9350014.02	518	511	503	496	4628	4645	4663	4680
59170226	59	British Columbia	5917	5917034	Victoria	1	935	9350014.01	582	584	585	587	4810	4823	4836	4849
59170227	59	British Columbia	5917	5917034	Victoria	1	935	9350014.02	760	765	769	774	4628	4645	4663	4680
59170228	59	British Columbia	5917	5917034	Victoria	1	935	9350014.02	326	329	333	336	4628	4645	4663	4680
59170229	59	British Columbia	5917	5917034	Victoria	1	935	9350014.02	437	439	441	443	4628	4645	4663	4680
59170230	59	British Columbia	5917	5917021	Saanich	1	935	9350124.00	668	656	645	633	5271	5300	5330	5359
59170231	59	British Columbia	5917	5917021	Saanich	1	935	9350124.00	320	341	361	382	5271	5300	5330	5359
59170233	59	British Columbia	5917	5917021	Saanich	1	935	9350124.00	664	661	657	654	5271	5300	5330	5359
59170234	59	British Columbia	5917	5917021	Saanich	1	935	9350123.02	655	664	672	681	3177	3166	3154	3143
59170235	59	British Columbia	5917	5917021	Saanich	1	935	9350123.02	695	708	722	735	3177	3166	3154	3143
59170236	59	British Columbia	5917	5917021	Saanich	1	935	9350123.02	531	531	532	532	3177	3166	3154	3143
59170237	59	British Columbia	5917	5917021	Saanich	1	935	9350122.00	579	586	592	599	3619	3652	3686	3719
59170238	59	British Columbia	5917	5917021	Saanich	1	935	9350122.00	560	568	577	585	3619	3652	3686	3719
59170239	59	British Columbia	5917	5917021	Saanich	1	935	9350122.00	538	548	558	568	3619	3652	3686	3719
59170240	59	British Columbia	5917	5917021	Saanich	1	935	9350122.00	571	602	634	665	3619	3652	3686	3719
59170241	59	British Columbia	5917	5917021	Saanich	1	935	9350121.01	680	691	701	712	6084	6191	6299	6406
59170242	59	British Columbia	5917	5917021	Saanich	1	935	9350121.01	862	887	912	937	6084	6191	6299	6406
59170243	59	British Columbia	5917	5917021	Saanich	1	935	9350121.01	594	594	595	595	6084	6191	6299	6406
59170244	59	British Columbia	5917	5917021	Saanich	1	935	9350121.01	705	731	756	782	6084	6191	6299	6406
59170245	59	British Columbia	5917	5917021	Saanich	1	935	9350121.01	830	853	877	900	6084	6191	6299	6406
59170246	59	British Columbia	5917	5917021	Saanich	1	935	9350121.01	632	644	657	669	6084	6191	6299	6406
59170247	59	British Columbia	5917	5917021	Saanich	1	935	9350121.03	396	400	405	409	3495	3513	3532	3550
59170248	59	British Columbia	5917	5917021	Saanich	1	935	9350121.03	444	454	465	475	3495	3513	3532	3550
59170249	59	British Columbia	5917	5917021	Saanich	1	935	9350121.03	605	606	608	609	3495	3513	3532	3550
59170250	59	British Columbia	5917	5917021	Saanich	1	935	9350121.03	472	471	470	469	3495	3513	3532	3550
59170251	59	British Columbia	5917	5917021	Saanich	1	935	9350121.02	480	483	487	490	3694	3716	3737	3759
59170252	59	British Columbia	5917	5917021	Saanich	1	935	9350121.03	1098	1099	1099	1100	3495	3513	3532	3550
59170253	59	British Columbia	5917	5917021	Saanich	1	935	9350121.02	412	413	414	415	3694	3716	3737	3759
59170254	59	British Columbia	5917	5917021	Saanich	1	935	9350121.02	430	434	438	442	3694	3716	3737	3759
59170255	59	British Columbia	5917	5917021	Saanich	1	935	9350121.02	412	411	411	410	3694	3716	3737	3759
59170256	59	British Columbia	5917	5917021	Saanich	1	935	9350121.02	672	672	673	673	3694	3716	3737	3759
59170257	59	British Columbia	5917	5917021	Saanich	1	935	9350121.02	735	743	752	760	3694	3716	3737	3759
59170258	59	British Columbia	5917	5917021	Saanich	1	935	9350121.01	723	730	737	744	6084	6191	6299	6406
59170259	59	British Columbia	5917	5917021	Saanich	1	935	9350121.01	450	446	442	438	6084	6191	6299	6406
59170260	59	British Columbia	5917	5917021	Saanich	1	935	9350121.01	609	615	622	628	6084	6191	6299	6406
59170262	59	British Columbia	5917	5917021	Saanich	1	935	9350120.00	591	596	602	607	4523	4532	4542	4551
59170263	59	British Columbia	5917	5917021	Saanich	1	935	9350120.00	446	459	471	484	4523	4532	4542	4551
59170264	59	British Columbia	5917	5917021	Saanich	1	935	9350120.00	639	640	640	641	4523	4532	4542	4551
59170265	59	British Columbia	5917	5917021	Saanich	1	935	9350120.00	429	434	438	443	4523	4532	4542	4551
59170266	59	British Columbia	5917	5917021	Saanich	1	935	9350120.00	524	522	521	519	4523	4532	4542	4551
59170267	59	British Columbia	5917	5917021	Saanich	1	935	9350120.00	363	364	365	366	4523	4532	4542	4551
59170268	59	British Columbia	5917	5917021	Saanich	1	935	9350120.00	232	235	237	240	4523	4532	4542	4551
59170270	59	British Columbia	5917	5917030	Oak Bay	1	935	9350100.00	569	572	574	577	3921	3934	3946	3959
59170271	59	British Columbia	5917	5917021	Saanich	1	935	9350120.00	259	257	256	254	4523	4532	4542	4551
59170272	59	British Columbia	5917	5917034	Victoria	1	935	9350001.00	732	729	727	724	3247	3232	3218	3203
59170273	59	British Columbia	5917	5917034	Victoria	1	935	9350001.00	580	581	583	584	3247	3232	3218	3203
59170274	59	British Columbia	5917	5917034	Victoria	1	935	9350001.00	621	622	622	623	3247	3232	3218	3203
59170275	59	British Columbia	5917	5917034	Victoria	1	935	9350005.00	527	525	522	520	4008	4018	4029	4039
59170276	59	British Columbia	5917	5917034	Victoria	1	935	9350004.00	508	510	511	513	6369	6403	6436	6470
59170277	59	British Columbia	5917	5917034	Victoria	1	935	9350005.00	399	401	402	404	4008	4018	4029	4039
59170278	59	British Columbia	5917	5917034	Victoria	1	935	9350004.00	432	457	483	508	6369	6403	6436	6470
59170279	59	British Columbia	5917	5917034	Victoria	1	935	9350004.00	471	466	462	457	6369	6403	6436	6470
59170280	59	British Columbia	5917	5917034	Victoria	1	935	9350004.00	586	593	599	606	6369	6403	6436	6470
59170281	59	British Columbia	5917	5917034	Victoria	1	935	9350004.00	847	857	868	878	6369	6403	6436	6470
59170282	59	British Columbia	5917	5917034	Victoria	1	935	9350004.00	870	806	742	678	6369	6403	6436	6470
59170285	59	British Columbia	5917	5917034	Victoria	1	935	9350004.00	615	618	622	625	6369	6403	6436	6470
59170286	59	British Columbia	5917	5917034	Victoria	1	935	9350004.00	511	527	542	558	6369	6403	6436	6470
59170287	59	British Columbia	5917	5917034	Victoria	1	935	9350002.00	531	532	533	534	3905	3932	3959	3986
59170288	59	British Columbia	5917	5917034	Victoria	1	935	9350002.00	630	630	631	631	3905	3932	3959	3986
59170289	59	British Columbia	5917	5917034	Victoria	1	935	9350004.00	527	536	545	554	6369	6403	6436	6470
59170290	59	British Columbia	5917	5917034	Victoria	1	935	9350002.00	559	573	586	600	3905	3932	3959	3986
59170291	59	British Columbia	5917	5917034	Victoria	1	935	9350002.00	520	523	526	529	3905	3932	3959	3986
59170292	59	British Columbia	5917	5917034	Victoria	1	935	9350002.00	485	495	504	514	3905	3932	3959	3986
59170293	59	British Columbia	5917	5917034	Victoria	1	935	9350002.00	517	515	512	510	3905	3932	3959	3986
59170294	59	British Columbia	5917	5917034	Victoria	1	935	9350001.00	617	609	602	594	3247	3232	3218	3203
59170295	59	British Columbia	5917	5917034	Victoria	1	935	9350002.00	663	665	666	668	3905	3932	3959	3986
59170296	59	British Columbia	5917	5917034	Victoria	1	935	9350003.02	661	677	694	710	6300	6421	6542	6663
59170297	59	British Columbia	5917	5917034	Victoria	1	935	9350003.02	498	508	519	529	6300	6421	6542	6663
59170298	59	British Columbia	5917	5917034	Victoria	1	935	9350003.02	1035	1032	1028	1025	6300	6421	6542	6663
59170299	59	British Columbia	5917	5917034	Victoria	1	935	9350003.02	457	459	460	462	6300	6421	6542	6663
59170300	59	British Columbia	5917	5917034	Victoria	1	935	9350003.01	531	530	528	527	5845	5880	5916	5951
59170301	59	British Columbia	5917	5917034	Victoria	1	935	9350003.01	418	416	415	413	5845	5880	5916	5951
59170302	59	British Columbia	5917	5917034	Victoria	1	935	9350003.01	561	563	566	568	5845	5880	5916	5951
59170303	59	British Columbia	5917	5917034	Victoria	1	935	9350003.01	640	647	655	662	5845	5880	5916	5951
59170304	59	British Columbia	5917	5917034	Victoria	1	935	9350003.01	543	543	542	542	5845	5880	5916	5951
59170305	59	British Columbia	5917	5917034	Victoria	1	935	9350003.01	674	674	674	674	5845	5880	5916	5951
59170308	59	British Columbia	5917	5917034	Victoria	1	935	9350003.02	533	528	522	517	6300	6421	6542	6663
59170309	59	British Columbia	5917	5917034	Victoria	1	935	9350003.02	728	729	731	732	6300	6421	6542	6663
59170310	59	British Columbia	5917	5917034	Victoria	1	935	9350003.02	334	332	329	327	6300	6421	6542	6663
59170311	59	British Columbia	5917	5917034	Victoria	1	935	9350003.02	853	937	1020	1104	6300	6421	6542	6663
59170312	59	British Columbia	5917	5917034	Victoria	1	935	9350003.01	783	795	808	820	5845	5880	5916	5951
59170313	59	British Columbia	5917	5917034	Victoria	1	935	9350003.01	612	615	617	620	5845	5880	5916	5951
59170314	59	British Columbia	5917	5917040	Esquimalt	1	935	9350110.00	750	760	769	779	6259	6272	6284	6297
59170315	59	British Columbia	5917	5917040	Esquimalt	1	935	9350110.00	457	449	442	434	6259	6272	6284	6297
59170316	59	British Columbia	5917	5917040	Esquimalt	1	935	9350110.00	492	496	501	505	6259	6272	6284	6297
59170317	59	British Columbia	5917	5917040	Esquimalt	1	935	9350111.01	788	794	799	805	5114	5043	4972	4901
59170318	59	British Columbia	5917	5917040	Esquimalt	1	935	9350110.00	551	552	553	554	6259	6272	6284	6297
59170319	59	British Columbia	5917	5917040	Esquimalt	1	935	9350111.01	676	687	698	709	5114	5043	4972	4901
59170320	59	British Columbia	5917	5917040	Esquimalt	1	935	9350111.01	545	541	537	533	5114	5043	4972	4901
59170321	59	British Columbia	5917	5917040	Esquimalt	1	935	9350111.01	589	584	578	573	5114	5043	4972	4901
59170322	59	British Columbia	5917	5917040	Esquimalt	1	935	9350111.01	475	475	476	476	5114	5043	4972	4901
59170323	59	British Columbia	5917	5917040	Esquimalt	1	935	9350111.01	698	606	515	423	5114	5043	4972	4901
59170324	59	British Columbia	5917	5917040	Esquimalt	1	935	9350111.01	581	584	587	590	5114	5043	4972	4901
59170325	59	British Columbia	5917	5917040	Esquimalt	1	935	9350110.00	565	576	588	599	6259	6272	6284	6297
59170326	59	British Columbia	5917	5917040	Esquimalt	1	935	9350110.00	581	584	586	589	6259	6272	6284	6297
59170327	59	British Columbia	5917	5917040	Esquimalt	1	935	9350110.00	500	507	515	522	6259	6272	6284	6297
59170328	59	British Columbia	5917	5917040	Esquimalt	1	935	9350110.00	605	604	603	602	6259	6272	6284	6297
59170331	59	British Columbia	5917	5917047	View Royal	1	935	9350150.05	755	753	750	748	3850	3855	3859	3864
59170332	59	British Columbia	5917	5917811	Esquimalt	1	935	9350150.03	24	48	72	96	24	48	72	96
59170335	59	British Columbia	5917	5917812	New Songhees 1A	1	935	9350150.04	678	668	657	647	1841	1841	1840	1840
59170336	59	British Columbia	5917	5917040	Esquimalt	1	935	9350111.02	1145	1156	1168	1179	6258	6292	6325	6359
59170337	59	British Columbia	5917	5917021	Saanich	1	935	9350127.00	506	511	516	521	4829	4878	4926	4975
59170338	59	British Columbia	5917	5917021	Saanich	1	935	9350127.00	623	631	638	646	4829	4878	4926	4975
59170339	59	British Columbia	5917	5917021	Saanich	1	935	9350127.00	472	473	474	475	4829	4878	4926	4975
59170343	59	British Columbia	5917	5917021	Saanich	1	935	9350129.01	498	496	494	492	6097	6108	6120	6131
59170344	59	British Columbia	5917	5917021	Saanich	1	935	9350129.01	449	453	458	462	6097	6108	6120	6131
59170345	59	British Columbia	5917	5917021	Saanich	1	935	9350129.01	470	466	463	459	6097	6108	6120	6131
59170346	59	British Columbia	5917	5917021	Saanich	1	935	9350129.01	468	465	461	458	6097	6108	6120	6131
59170347	59	British Columbia	5917	5917021	Saanich	1	935	9350129.02	564	562	560	558	6529	6535	6540	6546
59170348	59	British Columbia	5917	5917021	Saanich	1	935	9350129.02	566	568	571	573	6529	6535	6540	6546
59170349	59	British Columbia	5917	5917021	Saanich	1	935	9350129.02	970	968	965	963	6529	6535	6540	6546
59170350	59	British Columbia	5917	5917021	Saanich	1	935	9350129.02	423	429	434	440	6529	6535	6540	6546
59170351	59	British Columbia	5917	5917021	Saanich	1	935	9350129.02	518	520	523	525	6529	6535	6540	6546
59170352	59	British Columbia	5917	5917021	Saanich	1	935	9350129.02	933	926	920	913	6529	6535	6540	6546
59170353	59	British Columbia	5917	5917021	Saanich	1	935	9350129.01	898	904	909	915	6097	6108	6120	6131
59170354	59	British Columbia	5917	5917021	Saanich	1	935	9350129.01	339	333	328	322	6097	6108	6120	6131
59170357	59	British Columbia	5917	5917021	Saanich	1	935	9350126.00	542	536	530	524	8485	8516	8548	8579
59170359	59	British Columbia	5917	5917021	Saanich	1	935	9350126.00	509	498	487	476	8485	8516	8548	8579
59170360	59	British Columbia	5917	5917021	Saanich	1	935	9350126.00	617	606	594	583	8485	8516	8548	8579
59170361	59	British Columbia	5917	5917021	Saanich	1	935	9350126.00	782	794	805	817	8485	8516	8548	8579
59170362	59	British Columbia	5917	5917021	Saanich	1	935	9350126.00	663	663	662	662	8485	8516	8548	8579
59170363	59	British Columbia	5917	5917021	Saanich	1	935	9350126.00	713	722	730	739	8485	8516	8548	8579
59170364	59	British Columbia	5917	5917021	Saanich	1	935	9350126.00	670	674	679	683	8485	8516	8548	8579
59170365	59	British Columbia	5917	5917021	Saanich	1	935	9350126.00	484	488	491	495	8485	8516	8548	8579
59170366	59	British Columbia	5917	5917040	Esquimalt	1	935	9350111.02	719	728	737	746	6258	6292	6325	6359
59170367	59	British Columbia	5917	5917040	Esquimalt	1	935	9350111.02	656	661	665	670	6258	6292	6325	6359
59170368	59	British Columbia	5917	5917040	Esquimalt	1	935	9350111.02	643	634	624	615	6258	6292	6325	6359
59170369	59	British Columbia	5917	5917040	Esquimalt	1	935	9350111.02	481	489	496	504	6258	6292	6325	6359
59170370	59	British Columbia	5917	5917040	Esquimalt	1	935	9350111.02	501	507	512	518	6258	6292	6325	6359
59170371	59	British Columbia	5917	5917034	Victoria	1	935	9350011.00	563	561	560	558	7808	7948	8087	8227
59170372	59	British Columbia	5917	5917034	Victoria	1	935	9350011.00	489	491	492	494	7808	7948	8087	8227
59170373	59	British Columbia	5917	5917034	Victoria	1	935	9350011.00	411	422	434	445	7808	7948	8087	8227
59170374	59	British Columbia	5917	5917034	Victoria	1	935	9350011.00	1081	1070	1058	1046	7808	7948	8087	8227
59170375	59	British Columbia	5917	5917034	Victoria	1	935	9350011.00	517	549	581	612	7808	7948	8087	8227
59170376	59	British Columbia	5917	5917034	Victoria	1	935	9350011.00	582	588	595	601	7808	7948	8087	8227
59170377	59	British Columbia	5917	5917034	Victoria	1	935	9350011.00	502	455	409	362	7808	7948	8087	8227
59170378	59	British Columbia	5917	5917034	Victoria	1	935	9350011.00	600	600	599	599	7808	7948	8087	8227
59170379	59	British Columbia	5917	5917040	Esquimalt	1	935	9350110.00	490	482	473	465	6259	6272	6284	6297
59170380	59	British Columbia	5917	5917040	Esquimalt	1	935	9350111.01	763	772	782	791	5114	5043	4972	4901
59170381	59	British Columbia	5917	5917034	Victoria	1	935	9350011.00	1668	1774	1881	1987	7808	7948	8087	8227
59170383	59	British Columbia	5917	5917034	Victoria	1	935	9350012.00	1152	1146	1139	1133	5950	5932	5915	5897
59170384	59	British Columbia	5917	5917034	Victoria	1	935	9350012.00	550	559	568	577	5950	5932	5915	5897
59170385	59	British Columbia	5917	5917034	Victoria	1	935	9350012.00	557	529	502	474	5950	5932	5915	5897
59170386	59	British Columbia	5917	5917034	Victoria	1	935	9350012.00	704	710	715	721	5950	5932	5915	5897
59170387	59	British Columbia	5917	5917034	Victoria	1	935	9350012.00	509	498	486	475	5950	5932	5915	5897
59170388	59	British Columbia	5917	5917034	Victoria	1	935	9350012.00	517	516	514	513	5950	5932	5915	5897
59170389	59	British Columbia	5917	5917034	Victoria	1	935	9350012.00	793	770	746	723	5950	5932	5915	5897
59170390	59	British Columbia	5917	5917034	Victoria	1	935	9350012.00	1167	1205	1244	1282	5950	5932	5915	5897
59170392	59	British Columbia	5917	5917021	Saanich	1	935	9350125.01	690	712	735	757	5125	5200	5276	5351
59170393	59	British Columbia	5917	5917021	Saanich	1	935	9350125.01	507	503	499	495	5125	5200	5276	5351
59170396	59	British Columbia	5917	5917021	Saanich	1	935	9350126.00	678	683	687	692	8485	8516	8548	8579
59170397	59	British Columbia	5917	5917021	Saanich	1	935	9350130.01	668	669	669	670	3197	3226	3254	3283
59170399	59	British Columbia	5917	5917021	Saanich	1	935	9350125.02	587	591	594	598	4553	4561	4569	4577
59170400	59	British Columbia	5917	5917034	Victoria	1	935	9350010.00	1165	1284	1403	1522	9844	10482	11119	11757
59170401	59	British Columbia	5917	5917034	Victoria	1	935	9350010.00	1449	1537	1626	1714	9844	10482	11119	11757
59170402	59	British Columbia	5917	5917040	Esquimalt	1	935	9350111.02	538	542	545	549	6258	6292	6325	6359
59170403	59	British Columbia	5917	5917040	Esquimalt	1	935	9350111.02	762	758	754	750	6258	6292	6325	6359
59170404	59	British Columbia	5917	5917040	Esquimalt	1	935	9350111.02	441	447	454	460	6258	6292	6325	6359
59170405	59	British Columbia	5917	5917040	Esquimalt	1	935	9350111.02	371	370	370	369	6258	6292	6325	6359
59170406	59	British Columbia	5917	5917021	Saanich	1	935	9350127.00	487	495	503	511	4829	4878	4926	4975
59170407	59	British Columbia	5917	5917021	Saanich	1	935	9350127.00	610	616	622	628	4829	4878	4926	4975
59170408	59	British Columbia	5917	5917021	Saanich	1	935	9350129.01	1395	1397	1398	1400	6097	6108	6120	6131
59170409	59	British Columbia	5917	5917021	Saanich	1	935	9350128.00	996	984	971	959	4455	4451	4448	4444
59170410	59	British Columbia	5917	5917021	Saanich	1	935	9350128.00	629	625	620	616	4455	4451	4448	4444
59170413	59	British Columbia	5917	5917047	View Royal	1	935	9350150.05	858	861	865	868	3850	3855	3859	3864
59170414	59	British Columbia	5917	5917047	View Royal	1	935	9350150.02	1115	1160	1206	1251	6792	7020	7249	7477
59170415	59	British Columbia	5917	5917047	View Royal	1	935	9350150.05	1362	1345	1329	1312	3850	3855	3859	3864
59170416	59	British Columbia	5917	5917047	View Royal	1	935	9350150.05	307	303	298	294	3850	3855	3859	3864
59170417	59	British Columbia	5917	5917047	View Royal	1	935	9350150.05	567	592	618	643	3850	3855	3859	3864
59170418	59	British Columbia	5917	5917047	View Royal	1	935	9350150.02	296	308	320	332	6792	7020	7249	7477
59170419	59	British Columbia	5917	5917047	View Royal	1	935	9350150.02	837	854	870	887	6792	7020	7249	7477
59170421	59	British Columbia	5917	5917047	View Royal	1	935	9350150.02	1063	1071	1078	1086	6792	7020	7249	7477
59170422	59	British Columbia	5917	5917041	Colwood	1	935	9350153.00	677	680	683	686	1751	1746	1742	1737
59170423	59	British Columbia	5917	5917041	Colwood	1	935	9350153.00	308	323	338	353	1751	1746	1742	1737
59170424	59	British Columbia	5917	5917041	Colwood	1	935	9350153.00	391	375	359	343	1751	1746	1742	1737
59170425	59	British Columbia	5917	5917041	Colwood	1	935	9350153.00	375	368	362	355	1751	1746	1742	1737
59170426	59	British Columbia	5917	5917041	Colwood	1	935	9350152.00	1175	1193	1210	1228	5886	5945	6003	6062
59170427	59	British Columbia	5917	5917044	Langford	1	935	9350151.04	1372	1404	1436	1468	8410	8591	8771	8952
59170428	59	British Columbia	5917	5917044	Langford	1	935	9350151.04	1004	1008	1013	1017	8410	8591	8771	8952
59170429	59	British Columbia	5917	5917044	Langford	1	935	9350151.04	879	924	970	1015	8410	8591	8771	8952
59170430	59	British Columbia	5917	5917044	Langford	1	935	9350151.04	1234	1256	1278	1300	8410	8591	8771	8952
59170431	59	British Columbia	5917	5917044	Langford	1	935	9350151.04	1804	1816	1829	1841	8410	8591	8771	8952
59170432	59	British Columbia	5917	5917044	Langford	1	935	9350151.02	1746	1953	2161	2368	10296	11228	12161	13093
59170433	59	British Columbia	5917	5917044	Langford	1	935	9350151.02	452	454	456	458	10296	11228	12161	13093
59170435	59	British Columbia	5917	5917044	Langford	1	935	9350151.02	758	746	733	721	10296	11228	12161	13093
59170437	59	British Columbia	5917	5917044	Langford	1	935	9350151.02	991	1074	1158	1241	10296	11228	12161	13093
59170438	59	British Columbia	5917	5917044	Langford	1	935	9350151.03	1185	1311	1438	1564	10537	11043	11550	12056
59170439	59	British Columbia	5917	5917044	Langford	1	935	9350151.03	1347	1461	1576	1690	10537	11043	11550	12056
59170440	59	British Columbia	5917	5917044	Langford	1	935	9350151.03	1052	1144	1235	1327	10537	11043	11550	12056
59170441	59	British Columbia	5917	5917044	Langford	1	935	9350151.03	348	350	351	353	10537	11043	11550	12056
59170442	59	British Columbia	5917	5917044	Langford	1	935	9350151.03	827	852	878	903	10537	11043	11550	12056
59170443	59	British Columbia	5917	5917044	Langford	1	935	9350151.03	1020	1042	1065	1087	10537	11043	11550	12056
59170444	59	British Columbia	5917	5917044	Langford	1	935	9350151.04	2117	2182	2246	2311	8410	8591	8771	8952
59170451	59	British Columbia	5917	5917015	Central Saanich	1	935	9350160.04	461	461	462	462	5148	5166	5183	5201
59170452	59	British Columbia	5917	5917015	Central Saanich	1	935	9350160.04	629	627	624	622	5148	5166	5183	5201
59170453	59	British Columbia	5917	5917015	Central Saanich	1	935	9350160.04	515	520	524	529	5148	5166	5183	5201
59170454	59	British Columbia	5917	5917015	Central Saanich	1	935	9350160.04	513	514	514	515	5148	5166	5183	5201
59170455	59	British Columbia	5917	5917015	Central Saanich	1	935	9350160.04	700	709	719	728	5148	5166	5183	5201
59170456	59	British Columbia	5917	5917015	Central Saanich	1	935	9350160.04	690	687	683	680	5148	5166	5183	5201
59170457	59	British Columbia	5917	5917015	Central Saanich	1	935	9350160.04	382	384	387	389	5148	5166	5183	5201
59170458	59	British Columbia	5917	5917804	South Saanich 1	1	935	9350160.08	800	778	756	734	800	778	756	734
59170463	59	British Columbia	5917	5917021	Saanich	1	935	9350133.00	561	570	578	587	7920	8054	8187	8321
59170464	59	British Columbia	5917	5917021	Saanich	1	935	9350133.00	418	420	421	423	7920	8054	8187	8321
59170466	59	British Columbia	5917	5917021	Saanich	1	935	9350133.00	488	495	503	510	7920	8054	8187	8321
59170468	59	British Columbia	5917	5917021	Saanich	1	935	9350133.00	642	639	637	634	7920	8054	8187	8321
59170469	59	British Columbia	5917	5917021	Saanich	1	935	9350133.00	549	548	547	546	7920	8054	8187	8321
59170470	59	British Columbia	5917	5917021	Saanich	1	935	9350128.00	738	736	734	732	4455	4451	4448	4444
59170471	59	British Columbia	5917	5917021	Saanich	1	935	9350133.00	537	547	558	568	7920	8054	8187	8321
59170472	59	British Columbia	5917	5917044	Langford	1	935	9350151.03	4241	4365	4490	4614	10537	11043	11550	12056
59170473	59	British Columbia	5917	5917054	Juan de Fuca (Part 1)	1	935	9350151.03	0	0	0	0	10537	11043	11550	12056
59170475	59	British Columbia	5917	5917044	Langford	1	935	9350151.03	517	517	518	518	10537	11043	11550	12056
59170476	59	British Columbia	5917	5917044	Langford	1	935	9350151.02	575	574	574	573	10296	11228	12161	13093
59170478	59	British Columbia	5917	5917044	Langford	1	935	9350154.02	1969	1990	2011	2033	8274	8828	9382	9937
59170479	59	British Columbia	5917	5917044	Langford	1	935	9350154.02	422	419	417	414	8274	8828	9382	9937
59170480	59	British Columbia	5917	5917044	Langford	1	935	9350154.02	1281	1351	1422	1492	8274	8828	9382	9937
59170481	59	British Columbia	5917	5917044	Langford	1	935	9350154.02	1131	1136	1142	1147	8274	8828	9382	9937
59170482	59	British Columbia	5917	5917044	Langford	1	935	9350151.02	1457	1779	2102	2424	10296	11228	12161	13093
59170483	59	British Columbia	5917	5917044	Langford	1	935	9350151.02	364	367	371	374	10296	11228	12161	13093
59170484	59	British Columbia	5917	5917041	Colwood	1	935	9350152.00	1161	1164	1168	1171	5886	5945	6003	6062
59170485	59	British Columbia	5917	5917041	Colwood	1	935	9350154.01	697	704	711	718	9643	10009	10375	10741
59170488	59	British Columbia	5917	5917041	Colwood	1	935	9350152.00	751	754	757	760	5886	5945	6003	6062
59170489	59	British Columbia	5917	5917041	Colwood	1	935	9350152.00	968	963	957	952	5886	5945	6003	6062
59170490	59	British Columbia	5917	5917041	Colwood	1	935	9350152.00	520	516	513	509	5886	5945	6003	6062
59170491	59	British Columbia	5917	5917041	Colwood	1	935	9350152.00	832	870	909	947	5886	5945	6003	6062
59170492	59	British Columbia	5917	5917041	Colwood	1	935	9350152.00	479	484	490	495	5886	5945	6003	6062
59170493	59	British Columbia	5917	5917044	Langford	1	935	9350151.02	1204	1216	1229	1241	10296	11228	12161	13093
59170494	59	British Columbia	5917	5917041	Colwood	1	935	9350154.01	356	356	355	355	9643	10009	10375	10741
59170495	59	British Columbia	5917	5917041	Colwood	1	935	9350154.01	428	446	465	483	9643	10009	10375	10741
59170496	59	British Columbia	5917	5917041	Colwood	1	935	9350154.01	419	439	458	477	9643	10009	10375	10741
59170497	59	British Columbia	5917	5917041	Colwood	1	935	9350154.01	368	368	367	367	9643	10009	10375	10741
59170498	59	British Columbia	5917	5917041	Colwood	1	935	9350154.01	441	438	434	431	9643	10009	10375	10741
59170501	59	British Columbia	5917	5917044	Langford	1	935	9350154.02	2297	2633	2970	3306	8274	8828	9382	9937
59170502	59	British Columbia	5917	5917044	Langford	1	935	9350154.02	1175	1298	1421	1544	8274	8828	9382	9937
59170506	59	British Columbia	5917	5917041	Colwood	1	935	9350154.01	1773	2022	2270	2518	9643	10009	10375	10741
59170507	59	British Columbia	5917	5917041	Colwood	1	935	9350154.01	620	614	609	603	9643	10009	10375	10741
59170544	59	British Columbia	5917	5917801	Cole Bay 3	1	935	9350180.03	319	306	292	279	319	306	292	279
59170545	59	British Columbia	5917	5917005	North Saanich	1	935	9350180.06	866	899	932	965	5782	5876	5971	6065
59170546	59	British Columbia	5917	5917010	Sidney	1	935	9350171.00	759	765	771	777	6310	6354	6397	6441
59170547	59	British Columbia	5917	5917802	Union Bay 4	1	935	9350180.05	97	100	103	106	97	100	103	106
59170548	59	British Columbia	5917	5917005	North Saanich	1	935	9350180.06	586	603	619	636	5782	5876	5971	6065
59170549	59	British Columbia	5917	5917005	North Saanich	1	935	9350180.06	760	779	797	816	5782	5876	5971	6065
59170550	59	British Columbia	5917	5917005	North Saanich	1	935	9350180.06	524	525	525	526	5782	5876	5971	6065
59170551	59	British Columbia	5917	5917005	North Saanich	1	935	9350180.06	498	503	507	512	5782	5876	5971	6065
59170552	59	British Columbia	5917	5917005	North Saanich	1	935	9350180.06	628	634	639	645	5782	5876	5971	6065
59170553	59	British Columbia	5917	5917005	North Saanich	1	935	9350180.06	428	427	427	426	5782	5876	5971	6065
59170554	59	British Columbia	5917	5917034	Victoria	1	935	9350003.01	548	546	543	541	5845	5880	5916	5951
59170555	59	British Columbia	5917	5917034	Victoria	1	935	9350003.01	535	551	568	584	5845	5880	5916	5951
59170556	59	British Columbia	5917	5917034	Victoria	1	935	9350005.00	452	455	458	461	4008	4018	4029	4039
59170557	59	British Columbia	5917	5917034	Victoria	1	935	9350005.00	440	445	451	456	4008	4018	4029	4039
59170558	59	British Columbia	5917	5917034	Victoria	1	935	9350005.00	627	634	642	649	4008	4018	4029	4039
59170559	59	British Columbia	5917	5917021	Saanich	1	935	9350131.00	590	595	601	606	5200	5262	5323	5385
59170560	59	British Columbia	5917	5917021	Saanich	1	935	9350121.04	443	445	446	448	3896	3920	3945	3969
59170561	59	British Columbia	5917	5917021	Saanich	1	935	9350121.04	481	481	480	480	3896	3920	3945	3969
59170562	59	British Columbia	5917	5917021	Saanich	1	935	9350121.04	446	451	457	462	3896	3920	3945	3969
59170563	59	British Columbia	5917	5917021	Saanich	1	935	9350121.04	547	559	570	582	3896	3920	3945	3969
59170564	59	British Columbia	5917	5917021	Saanich	1	935	9350121.04	611	608	606	603	3896	3920	3945	3969
59170565	59	British Columbia	5917	5917021	Saanich	1	935	9350121.04	519	525	531	537	3896	3920	3945	3969
59170566	59	British Columbia	5917	5917021	Saanich	1	935	9350121.02	553	558	564	569	3694	3716	3737	3759
59170567	59	British Columbia	5917	5917021	Saanich	1	935	9350121.04	849	852	854	857	3896	3920	3945	3969
59170568	59	British Columbia	5917	5917021	Saanich	1	935	9350121.03	481	483	485	487	3495	3513	3532	3550
59170569	59	British Columbia	5917	5917021	Saanich	1	935	9350131.00	515	533	552	570	5200	5262	5323	5385
59170570	59	British Columbia	5917	5917021	Saanich	1	935	9350131.00	400	408	417	425	5200	5262	5323	5385
59170571	59	British Columbia	5917	5917021	Saanich	1	935	9350131.00	515	516	516	517	5200	5262	5323	5385
59170574	59	British Columbia	5917	5917021	Saanich	1	935	9350130.02	508	503	499	494	7577	7586	7594	7603
59170575	59	British Columbia	5917	5917021	Saanich	1	935	9350130.01	787	793	800	806	3197	3226	3254	3283
59170576	59	British Columbia	5917	5917021	Saanich	1	935	9350130.01	671	681	690	700	3197	3226	3254	3283
59170577	59	British Columbia	5917	5917021	Saanich	1	935	9350125.02	440	441	441	442	4553	4561	4569	4577
59170578	59	British Columbia	5917	5917021	Saanich	1	935	9350125.02	529	537	546	554	4553	4561	4569	4577
59170579	59	British Columbia	5917	5917021	Saanich	1	935	9350124.00	605	608	612	615	5271	5300	5330	5359
59170581	59	British Columbia	5917	5917021	Saanich	1	935	9350124.00	730	745	759	774	5271	5300	5330	5359
59170582	59	British Columbia	5917	5917021	Saanich	1	935	9350124.00	845	835	825	815	5271	5300	5330	5359
59170583	59	British Columbia	5917	5917021	Saanich	1	935	9350122.00	697	696	694	693	3619	3652	3686	3719
59170584	59	British Columbia	5917	5917021	Saanich	1	935	9350131.00	838	852	866	880	5200	5262	5323	5385
59170585	59	British Columbia	5917	5917021	Saanich	1	935	9350131.00	590	578	565	553	5200	5262	5323	5385
59170586	59	British Columbia	5917	5917021	Saanich	1	935	9350131.00	555	554	552	551	5200	5262	5323	5385
59170587	59	British Columbia	5917	5917021	Saanich	1	935	9350131.00	486	500	514	528	5200	5262	5323	5385
59170588	59	British Columbia	5917	5917021	Saanich	1	935	9350125.02	583	585	586	588	4553	4561	4569	4577
59170589	59	British Columbia	5917	5917021	Saanich	1	935	9350125.02	908	905	902	899	4553	4561	4569	4577
59170590	59	British Columbia	5917	5917030	Oak Bay	1	935	9350104.00	462	455	447	440	3019	3007	2996	2984
59170591	59	British Columbia	5917	5917021	Saanich	1	935	9350122.00	674	652	631	609	3619	3652	3686	3719
59170592	59	British Columbia	5917	5917030	Oak Bay	1	935	9350104.00	428	425	422	419	3019	3007	2996	2984
59170593	59	British Columbia	5917	5917030	Oak Bay	1	935	9350104.00	583	584	586	587	3019	3007	2996	2984
59170594	59	British Columbia	5917	5917030	Oak Bay	1	935	9350103.00	440	440	441	441	2429	2429	2428	2428
59170595	59	British Columbia	5917	5917030	Oak Bay	1	935	9350103.00	450	453	455	458	2429	2429	2428	2428
59170596	59	British Columbia	5917	5917021	Saanich	1	935	9350123.02	664	638	613	587	3177	3166	3154	3143
59170597	59	British Columbia	5917	5917021	Saanich	1	935	9350123.02	632	624	616	608	3177	3166	3154	3143
59170598	59	British Columbia	5917	5917034	Victoria	1	935	9350014.01	623	627	631	635	4810	4823	4836	4849
59170599	59	British Columbia	5917	5917021	Saanich	1	935	9350123.01	558	557	556	555	2633	2675	2716	2758
59170600	59	British Columbia	5917	5917034	Victoria	1	935	9350007.00	547	550	552	555	5788	5839	5891	5942
59170601	59	British Columbia	5917	5917034	Victoria	1	935	9350009.00	567	573	580	586	3828	3840	3853	3865
59170602	59	British Columbia	5917	5917010	Sidney	1	935	9350171.00	500	504	508	512	6310	6354	6397	6441
59170603	59	British Columbia	5917	5917010	Sidney	1	935	9350171.00	494	492	490	488	6310	6354	6397	6441
59170604	59	British Columbia	5917	5917010	Sidney	1	935	9350171.00	609	618	627	636	6310	6354	6397	6441
59170610	59	British Columbia	5917	5917034	Victoria	1	935	9350003.02	1201	1220	1238	1257	6300	6421	6542	6663
59170611	59	British Columbia	5917	5917034	Victoria	1	935	9350004.00	1003	1033	1062	1092	6369	6403	6436	6470
59170612	59	British Columbia	5917	5917034	Victoria	1	935	9350007.00	1139	1174	1209	1244	5788	5839	5891	5942
59170613	59	British Columbia	5917	5917030	Oak Bay	1	935	9350102.00	1130	1087	1045	1002	5517	5487	5456	5426
59170614	59	British Columbia	5917	5917040	Esquimalt	1	935	9350110.00	1266	1261	1255	1250	6259	6272	6284	6297
59170615	59	British Columbia	5917	5917044	Langford	1	935	9350151.02	2748	3063	3379	3694	10296	11228	12161	13093
59170617	59	British Columbia	5917	5917021	Saanich	1	935	9350132.03	618	619	619	620	6356	6407	6459	6510
59170619	59	British Columbia	5917	5917010	Sidney	1	935	9350170.00	365	362	358	355	5491	5577	5662	5748
59170620	59	British Columbia	5917	5917010	Sidney	1	935	9350170.00	456	461	465	470	5491	5577	5662	5748
59170621	59	British Columbia	5917	5917010	Sidney	1	935	9350170.00	308	310	311	313	5491	5577	5662	5748
59170622	59	British Columbia	5917	5917041	Colwood	1	935	9350154.01	485	482	478	475	9643	10009	10375	10741
59170623	59	British Columbia	5917	5917041	Colwood	1	935	9350154.01	688	707	727	747	9643	10009	10375	10741
59170624	59	British Columbia	5917	5917047	View Royal	1	935	9350150.02	1970	2087	2203	2320	6792	7020	7249	7477
59170625	59	British Columbia	5917	5917047	View Royal	1	935	9350150.02	560	554	547	541	6792	7020	7249	7477
59170626	59	British Columbia	5917	5917047	View Royal	1	935	9350150.02	951	987	1024	1060	6792	7020	7249	7477
59170627	59	British Columbia	5917	5917041	Colwood	1	935	9350154.01	1076	1081	1087	1092	9643	10009	10375	10741
59170628	59	British Columbia	5917	5917041	Colwood	1	935	9350154.01	2293	2353	2414	2474	9643	10009	10375	10741
59170629	59	British Columbia	5917	5917805	Galiano Island 9	7	999	9959.00	0	0	0	0	1057673	1070772	1083872	1096972
59170630	59	British Columbia	5917	5917029	Southern Gulf Islands	5	997	9959.00	1122	1194	1267	1339	1057673	1070772	1083872	1096972
59170631	59	British Columbia	5917	5917027	Saltspring Island	5	997	9959.00	1587	1628	1668	1709	1057673	1070772	1083872	1096972
59170632	59	British Columbia	5917	5917027	Saltspring Island	5	997	9959.00	639	659	678	698	1057673	1070772	1083872	1096972
59170633	59	British Columbia	5917	5917027	Saltspring Island	5	997	9959.00	931	953	974	996	1057673	1070772	1083872	1096972
59170634	59	British Columbia	5917	5917027	Saltspring Island	5	997	9959.00	516	521	526	531	1057673	1070772	1083872	1096972
59170635	59	British Columbia	5917	5917027	Saltspring Island	5	997	9959.00	2995	3060	3125	3190	1057673	1070772	1083872	1096972
59170636	59	British Columbia	5917	5917027	Saltspring Island	5	997	9959.00	498	508	517	527	1057673	1070772	1083872	1096972
59170637	59	British Columbia	5917	5917027	Saltspring Island	5	997	9959.00	497	500	502	505	1057673	1070772	1083872	1096972
59170638	59	British Columbia	5917	5917027	Saltspring Island	5	997	9959.00	615	621	626	632	1057673	1070772	1083872	1096972
59170639	59	British Columbia	5917	5917027	Saltspring Island	5	997	9959.00	882	901	921	940	1057673	1070772	1083872	1096972
59170640	59	British Columbia	5917	5917027	Saltspring Island	5	997	9959.00	1098	1125	1153	1180	1057673	1070772	1083872	1096972
59170641	59	British Columbia	5917	5917027	Saltspring Island	5	997	9959.00	514	513	513	512	1057673	1070772	1083872	1096972
59170642	59	British Columbia	5917	5917029	Southern Gulf Islands	5	997	9959.00	1087	1147	1206	1266	1057673	1070772	1083872	1096972
59170643	59	British Columbia	5917	5917029	Southern Gulf Islands	5	997	9959.00	565	587	608	630	1057673	1070772	1083872	1096972
59170644	59	British Columbia	5917	5917029	Southern Gulf Islands	5	997	9959.00	587	599	612	624	1057673	1070772	1083872	1096972
59170645	59	British Columbia	5917	5917029	Southern Gulf Islands	5	997	9959.00	625	662	698	735	1057673	1070772	1083872	1096972
59170646	59	British Columbia	5917	5917029	Southern Gulf Islands	5	997	9959.00	1020	1091	1162	1233	1057673	1070772	1083872	1096972
59170647	59	British Columbia	5917	5917029	Southern Gulf Islands	5	997	9959.00	0	0	0	0	1057673	1070772	1083872	1096972
59170648	59	British Columbia	5917	5917054	Juan de Fuca (Part 1)	1	935	9350156.04	614	624	633	643	4762	4855	4947	5040
59170649	59	British Columbia	5917	5917049	Highlands	1	935	9350155.01	1059	1071	1084	1096	2276	2328	2379	2431
59170650	59	British Columbia	5917	5917049	Highlands	1	935	9350155.01	767	805	842	880	2276	2328	2379	2431
59170651	59	British Columbia	5917	5917049	Highlands	1	935	9350155.01	451	452	453	454	2276	2328	2379	2431
59170652	59	British Columbia	5917	5917052	Sooke	1	935	9350156.01	528	527	525	524	2611	2614	2617	2620
59170653	59	British Columbia	5917	5917052	Sooke	1	935	9350156.01	466	462	457	453	2611	2614	2617	2620
59170654	59	British Columbia	5917	5917052	Sooke	1	935	9350156.01	683	682	680	679	2611	2614	2617	2620
59170655	59	British Columbia	5917	5917819	T'Sou-ke	1	935	9350156.05	95	100	105	110	226	227	228	229
59170656	59	British Columbia	5917	5917052	Sooke	1	935	9350156.01	827	835	842	850	2611	2614	2617	2620
59170657	59	British Columbia	5917	5917052	Sooke	1	935	9350156.06	2895	3038	3181	3324	10807	11221	11635	12049
59170658	59	British Columbia	5917	5917052	Sooke	1	935	9350156.06	605	572	540	507	10807	11221	11635	12049
59170659	59	British Columbia	5917	5917052	Sooke	1	935	9350156.06	684	694	705	715	10807	11221	11635	12049
59170660	59	British Columbia	5917	5917052	Sooke	1	935	9350156.06	523	518	512	507	10807	11221	11635	12049
59170661	59	British Columbia	5917	5917052	Sooke	1	935	9350156.06	459	456	453	450	10807	11221	11635	12049
59170662	59	British Columbia	5917	5917052	Sooke	1	935	9350156.06	679	694	709	724	10807	11221	11635	12049
59170663	59	British Columbia	5917	5917052	Sooke	1	935	9350156.06	964	981	997	1014	10807	11221	11635	12049
59170664	59	British Columbia	5917	5917052	Sooke	1	935	9350156.06	1181	1274	1368	1461	10807	11221	11635	12049
59170665	59	British Columbia	5917	5917052	Sooke	1	935	9350156.06	412	412	411	411	10807	11221	11635	12049
59170666	59	British Columbia	5917	5917819	T'Sou-ke	1	935	9350156.05	131	127	123	119	226	227	228	229
59170668	59	British Columbia	5917	5917052	Sooke	1	935	9350156.06	1549	1698	1848	1998	10807	11221	11635	12049
59170670	59	British Columbia	5917	5917054	Juan de Fuca (Part 1)	1	935	9350156.04	679	687	695	703	4762	4855	4947	5040
59170671	59	British Columbia	5917	5917054	Juan de Fuca (Part 1)	1	935	9350156.04	687	714	742	769	4762	4855	4947	5040
59170678	59	British Columbia	5917	5917042	Metchosin	1	935	9350155.04	864	872	881	889	4854	5000	5146	5292
59170679	59	British Columbia	5917	5917042	Metchosin	1	935	9350155.04	591	591	592	592	4854	5000	5146	5292
59170680	59	British Columbia	5917	5917042	Metchosin	1	935	9350155.04	453	459	464	470	4854	5000	5146	5292
59170681	59	British Columbia	5917	5917042	Metchosin	1	935	9350155.04	421	424	427	430	4854	5000	5146	5292
59170682	59	British Columbia	5917	5917042	Metchosin	1	935	9350155.04	677	679	680	682	4854	5000	5146	5292
59170683	59	British Columbia	5917	5917042	Metchosin	1	935	9350155.04	1023	1106	1190	1274	4854	5000	5146	5292
59170684	59	British Columbia	5917	5917042	Metchosin	1	935	9350155.04	826	869	912	955	4854	5000	5146	5292
59170685	59	British Columbia	5917	5917809	Becher Bay 1	1	935	9350155.03	147	166	184	203	147	166	184	203
59170688	59	British Columbia	5917	5917054	Juan de Fuca (Part 1)	1	935	9350156.04	0	0	0	0	4762	4855	4947	5040
59170689	59	British Columbia	5917	5917054	Juan de Fuca (Part 1)	1	935	9350156.04	869	886	902	919	4762	4855	4947	5040
59170690	59	British Columbia	5917	5917054	Juan de Fuca (Part 1)	1	935	9350156.04	828	842	855	869	4762	4855	4947	5040
59170691	59	British Columbia	5917	5917052	Sooke	1	935	9350156.01	107	109	112	114	2611	2614	2617	2620
59170692	59	British Columbia	5917	5917054	Juan de Fuca (Part 1)	1	935	9350156.04	0	0	0	0	4762	4855	4947	5040
59170694	59	British Columbia	5917	5917054	Juan de Fuca (Part 1)	1	935	9350156.04	1085	1102	1120	1137	4762	4855	4947	5040
59170699	59	British Columbia	5917	5917021	Saanich	1	935	9350130.02	970	949	929	908	7577	7586	7594	7603
59170700	59	British Columbia	5917	5917021	Saanich	1	935	9350130.02	539	538	538	537	7577	7586	7594	7603
59170701	59	British Columbia	5917	5917021	Saanich	1	935	9350130.02	430	459	489	518	7577	7586	7594	7603
59170703	59	British Columbia	5917	5917056	Juan de Fuca (Part 2)	7	999	9959.00	232	274	315	357	1057673	1070772	1083872	1096972
59170704	59	British Columbia	5917	5917815	Gordon River 2	7	999	9959.00	105	98	92	85	1057673	1070772	1083872	1096972
59170705	59	British Columbia	5917	5917052	Sooke	1	935	9350156.06	858	884	910	936	10807	11221	11635	12049
59170707	59	British Columbia	5917	5917015	Central Saanich	1	935	9350160.07	473	454	436	417	5147	5137	5127	5118
59170708	59	British Columbia	5917	5917015	Central Saanich	1	935	9350160.07	846	860	873	887	5147	5137	5127	5118
59170709	59	British Columbia	5917	5917015	Central Saanich	1	935	9350160.07	732	695	658	621	5147	5137	5127	5118
59170710	59	British Columbia	5917	5917015	Central Saanich	1	935	9350160.07	623	617	610	604	5147	5137	5127	5118
59170711	59	British Columbia	5917	5917015	Central Saanich	1	935	9350160.07	1347	1358	1368	1379	5147	5137	5127	5118
59170712	59	British Columbia	5917	5917015	Central Saanich	1	935	9350160.07	265	269	274	278	5147	5137	5127	5118
59170713	59	British Columbia	5917	5917015	Central Saanich	1	935	9350160.07	861	885	908	932	5147	5137	5127	5118
59170715	59	British Columbia	5917	5917015	Central Saanich	1	935	9350160.05	535	539	543	547	3021	3037	3052	3068
59170716	59	British Columbia	5917	5917015	Central Saanich	1	935	9350160.05	409	407	406	404	3021	3037	3052	3068
59170718	59	British Columbia	5917	5917005	North Saanich	1	935	9350180.04	373	374	375	376	5664	5767	5870	5973
59170719	59	British Columbia	5917	5917005	North Saanich	1	935	9350180.04	425	424	424	423	5664	5767	5870	5973
59170720	59	British Columbia	5917	5917005	North Saanich	1	935	9350180.04	582	587	591	596	5664	5767	5870	5973
59170721	59	British Columbia	5917	5917005	North Saanich	1	935	9350180.04	614	620	625	631	5664	5767	5870	5973
59170722	59	British Columbia	5917	5917034	Victoria	1	935	9350011.00	998	1020	1042	1064	7808	7948	8087	8227
59170723	59	British Columbia	5917	5917034	Victoria	1	935	9350011.00	398	418	437	457	7808	7948	8087	8227
59170725	59	British Columbia	5917	5917015	Central Saanich	1	935	9350160.04	960	967	974	981	5148	5166	5183	5201
59170726	59	British Columbia	5917	5917015	Central Saanich	1	935	9350160.04	299	297	296	294	5148	5166	5183	5201
59170728	59	British Columbia	5917	5917015	Central Saanich	1	935	9350160.09	520	517	515	512	3611	3700	3790	3879
59170729	59	British Columbia	5917	5917015	Central Saanich	1	935	9350160.09	337	341	345	349	3611	3700	3790	3879
59170730	59	British Columbia	5917	5917015	Central Saanich	1	935	9350160.09	816	883	951	1018	3611	3700	3790	3879
59170731	59	British Columbia	5917	5917015	Central Saanich	1	935	9350160.09	490	488	487	485	3611	3700	3790	3879
59170732	59	British Columbia	5917	5917015	Central Saanich	1	935	9350160.09	273	270	267	264	3611	3700	3790	3879
59170733	59	British Columbia	5917	5917015	Central Saanich	1	935	9350160.09	715	742	768	795	3611	3700	3790	3879
59170734	59	British Columbia	5917	5917015	Central Saanich	1	935	9350160.09	460	459	457	456	3611	3700	3790	3879
59170735	59	British Columbia	5917	5917021	Saanich	1	935	9350120.00	729	717	705	693	4523	4532	4542	4551
59170736	59	British Columbia	5917	5917021	Saanich	1	935	9350120.00	311	309	306	304	4523	4532	4542	4551
59170738	59	British Columbia	5917	5917021	Saanich	1	935	9350124.00	779	791	804	816	5271	5300	5330	5359
59170739	59	British Columbia	5917	5917021	Saanich	1	935	9350124.00	661	664	666	669	5271	5300	5330	5359
59170741	59	British Columbia	5917	5917021	Saanich	1	935	9350126.00	616	607	597	588	8485	8516	8548	8579
59170742	59	British Columbia	5917	5917021	Saanich	1	935	9350126.00	1346	1351	1355	1360	8485	8516	8548	8579
59170743	59	British Columbia	5917	5917021	Saanich	1	935	9350126.00	364	394	423	453	8485	8516	8548	8579
59170744	59	British Columbia	5917	5917021	Saanich	1	935	9350126.00	502	503	505	506	8485	8516	8548	8579
59170746	59	British Columbia	5917	5917021	Saanich	1	935	9350127.00	325	342	359	376	4829	4878	4926	4975
59170747	59	British Columbia	5917	5917021	Saanich	1	935	9350127.00	558	555	551	548	4829	4878	4926	4975
59170748	59	British Columbia	5917	5917021	Saanich	1	935	9350129.01	640	646	653	659	6097	6108	6120	6131
59170749	59	British Columbia	5917	5917021	Saanich	1	935	9350127.00	422	427	431	436	4829	4878	4926	4975
59170750	59	British Columbia	5917	5917021	Saanich	1	935	9350127.00	435	436	438	439	4829	4878	4926	4975
59170751	59	British Columbia	5917	5917021	Saanich	1	935	9350127.00	391	392	394	395	4829	4878	4926	4975
59170753	59	British Columbia	5917	5917021	Saanich	1	935	9350128.00	313	318	324	329	4455	4451	4448	4444
59170754	59	British Columbia	5917	5917021	Saanich	1	935	9350128.00	364	361	359	356	4455	4451	4448	4444
59170755	59	British Columbia	5917	5917021	Saanich	1	935	9350128.00	667	673	680	686	4455	4451	4448	4444
59170756	59	British Columbia	5917	5917021	Saanich	1	935	9350128.00	749	754	760	765	4455	4451	4448	4444
59170758	59	British Columbia	5917	5917021	Saanich	1	935	9350133.00	650	652	653	655	7920	8054	8187	8321
59170759	59	British Columbia	5917	5917021	Saanich	1	935	9350133.00	1121	1126	1131	1136	7920	8054	8187	8321
59170760	59	British Columbia	5917	5917021	Saanich	1	935	9350132.03	564	571	579	586	6356	6407	6459	6510
59170761	59	British Columbia	5917	5917021	Saanich	1	935	9350132.03	817	821	826	830	6356	6407	6459	6510
59170762	59	British Columbia	5917	5917021	Saanich	1	935	9350132.03	899	912	924	937	6356	6407	6459	6510
59170763	59	British Columbia	5917	5917021	Saanich	1	935	9350132.03	391	392	392	393	6356	6407	6459	6510
59170764	59	British Columbia	5917	5917021	Saanich	1	935	9350132.03	283	280	278	275	6356	6407	6459	6510
59170765	59	British Columbia	5917	5917021	Saanich	1	935	9350132.04	247	249	250	252	4248	4252	4257	4261
59170766	59	British Columbia	5917	5917021	Saanich	1	935	9350132.04	353	352	352	351	4248	4252	4257	4261
59170768	59	British Columbia	5917	5917021	Saanich	1	935	9350132.01	507	505	504	502	3904	3881	3859	3836
59170769	59	British Columbia	5917	5917021	Saanich	1	935	9350132.01	396	394	392	390	3904	3881	3859	3836
59170770	59	British Columbia	5917	5917021	Saanich	1	935	9350132.01	348	342	335	329	3904	3881	3859	3836
59170771	59	British Columbia	5917	5917021	Saanich	1	935	9350132.01	499	492	485	478	3904	3881	3859	3836
59170772	59	British Columbia	5917	5917021	Saanich	1	935	9350132.01	586	586	587	587	3904	3881	3859	3836
59170773	59	British Columbia	5917	5917021	Saanich	1	935	9350132.01	817	813	808	804	3904	3881	3859	3836
59170774	59	British Columbia	5917	5917021	Saanich	1	935	9350130.02	562	557	551	546	7577	7586	7594	7603
59170776	59	British Columbia	5917	5917021	Saanich	1	935	9350131.00	710	725	741	756	5200	5262	5323	5385
59170777	59	British Columbia	5917	5917021	Saanich	1	935	9350130.02	398	395	391	388	7577	7586	7594	7603
59170778	59	British Columbia	5917	5917021	Saanich	1	935	9350130.02	461	457	454	450	7577	7586	7594	7603
59170781	59	British Columbia	5917	5917812	New Songhees 1A	1	935	9350150.04	306	307	309	310	1841	1841	1840	1840
59170783	59	British Columbia	5917	5917812	New Songhees 1A	1	935	9350150.04	193	201	209	217	1841	1841	1840	1840
59170784	59	British Columbia	5917	5917812	New Songhees 1A	1	935	9350150.04	129	159	189	219	1841	1841	1840	1840
59170785	59	British Columbia	5917	5917812	New Songhees 1A	1	935	9350150.04	522	495	467	440	1841	1841	1840	1840
59170786	59	British Columbia	5917	5917812	New Songhees 1A	1	935	9350150.04	13	11	9	7	1841	1841	1840	1840
59190152	59	British Columbia	5919	5919035	Cowichan Valley I	4	996	9959.00	696	704	712	720	1057673	1070772	1083872	1096972
59190153	59	British Columbia	5919	5919035	Cowichan Valley I	4	996	9959.00	553	589	624	660	1057673	1070772	1083872	1096972
59190154	59	British Columbia	5919	5919015	Cowichan Valley G	4	996	9959.00	4	3	2	1	1057673	1070772	1083872	1096972
59190155	59	British Columbia	5919	5919033	Cowichan Valley F	4	996	9959.00	562	564	567	569	1057673	1070772	1083872	1096972
59190156	59	British Columbia	5919	5919016	Lake Cowichan	4	996	9959.00	473	493	512	532	1057673	1070772	1083872	1096972
59190157	59	British Columbia	5919	5919016	Lake Cowichan	4	996	9959.00	751	738	724	711	1057673	1070772	1083872	1096972
59190158	59	British Columbia	5919	5919016	Lake Cowichan	4	996	9959.00	401	401	400	400	1057673	1070772	1083872	1096972
59190159	59	British Columbia	5919	5919016	Lake Cowichan	4	996	9959.00	454	459	465	470	1057673	1070772	1083872	1096972
59190160	59	British Columbia	5919	5919016	Lake Cowichan	4	996	9959.00	472	471	471	470	1057673	1070772	1083872	1096972
59190161	59	British Columbia	5919	5919016	Lake Cowichan	4	996	9959.00	694	704	713	723	1057673	1070772	1083872	1096972
59190162	59	British Columbia	5919	5919812	Cowichan Lake	7	999	9959.00	21	21	20	20	1057673	1070772	1083872	1096972
59190163	59	British Columbia	5919	5919033	Cowichan Valley F	4	996	9959.00	602	615	627	640	1057673	1070772	1083872	1096972
59190164	59	British Columbia	5919	5919814	Malachan 11	7	999	9959.00	162	166	170	174	1057673	1070772	1083872	1096972
59190165	59	British Columbia	5919	5919033	Cowichan Valley F	4	996	9959.00	0	0	0	0	1057673	1070772	1083872	1096972
59190166	59	British Columbia	5919	5919033	Cowichan Valley F	4	996	9959.00	1	2	3	4	1057673	1070772	1083872	1096972
59190167	59	British Columbia	5919	5919033	Cowichan Valley F	4	996	9959.00	500	518	537	555	1057673	1070772	1083872	1096972
59190168	59	British Columbia	5919	5919016	Lake Cowichan	4	996	9959.00	0	0	0	0	1057673	1070772	1083872	1096972
59190169	59	British Columbia	5919	5919051	Cowichan Valley E	3	937	9959.00	648	665	681	698	1057673	1070772	1083872	1096972
59190170	59	British Columbia	5919	5919821	Tzart-Lam 5	3	937	9959.00	37	34	32	29	1057673	1070772	1083872	1096972
59190171	59	British Columbia	5919	5919051	Cowichan Valley E	3	937	9959.00	736	741	747	752	1057673	1070772	1083872	1096972
59190172	59	British Columbia	5919	5919046	Cowichan Valley B	4	996	9959.00	711	726	741	756	1057673	1070772	1083872	1096972
59190173	59	British Columbia	5919	5919051	Cowichan Valley E	3	937	9959.00	494	493	493	492	1057673	1070772	1083872	1096972
59190174	59	British Columbia	5919	5919051	Cowichan Valley E	3	937	9959.00	467	475	483	491	1057673	1070772	1083872	1096972
59190175	59	British Columbia	5919	5919013	Cowichan Valley D	3	937	9959.00	575	588	602	615	1057673	1070772	1083872	1096972
59190176	59	British Columbia	5919	5919818	Theik 2	3	937	9959.00	38	41	43	46	1057673	1070772	1083872	1096972
59190177	59	British Columbia	5919	5919013	Cowichan Valley D	3	937	9959.00	520	533	546	559	1057673	1070772	1083872	1096972
59190178	59	British Columbia	5919	5919013	Cowichan Valley D	3	937	9959.00	969	989	1010	1030	1057673	1070772	1083872	1096972
59190179	59	British Columbia	5919	5919808	Kil-pah-las 3	3	937	9959.00	0	0	0	0	1057673	1070772	1083872	1096972
59190180	59	British Columbia	5919	5919013	Cowichan Valley D	3	937	9959.00	689	691	692	694	1057673	1070772	1083872	1096972
59190181	59	British Columbia	5919	5919013	Cowichan Valley D	3	937	9959.00	459	463	466	470	1057673	1070772	1083872	1096972
59190182	59	British Columbia	5919	5919049	Cowichan Valley C	4	996	9959.00	504	500	495	491	1057673	1070772	1083872	1096972
59190183	59	British Columbia	5919	5919820	Est-Patrolas 4	7	999	9959.00	24	24	25	25	1057673	1070772	1083872	1096972
59190184	59	British Columbia	5919	5919049	Cowichan Valley C	4	996	9959.00	465	465	465	465	1057673	1070772	1083872	1096972
59190185	59	British Columbia	5919	5919049	Cowichan Valley C	4	996	9959.00	565	568	571	574	1057673	1070772	1083872	1096972
59190186	59	British Columbia	5919	5919049	Cowichan Valley C	4	996	9959.00	451	449	448	446	1057673	1070772	1083872	1096972
59190187	59	British Columbia	5919	5919049	Cowichan Valley C	4	996	9959.00	629	626	624	621	1057673	1070772	1083872	1096972
59190190	59	British Columbia	5919	5919049	Cowichan Valley C	4	996	9959.00	515	519	522	526	1057673	1070772	1083872	1096972
59190191	59	British Columbia	5919	5919049	Cowichan Valley C	4	996	9959.00	372	373	375	376	1057673	1070772	1083872	1096972
59190192	59	British Columbia	5919	5919043	Cowichan Valley A	4	996	9959.00	611	617	624	630	1057673	1070772	1083872	1096972
59190193	59	British Columbia	5919	5919043	Cowichan Valley A	4	996	9959.00	477	492	508	523	1057673	1070772	1083872	1096972
59190194	59	British Columbia	5919	5919046	Cowichan Valley B	4	996	9959.00	512	530	547	565	1057673	1070772	1083872	1096972
59190195	59	British Columbia	5919	5919043	Cowichan Valley A	4	996	9959.00	1151	1162	1174	1185	1057673	1070772	1083872	1096972
59190196	59	British Columbia	5919	5919043	Cowichan Valley A	4	996	9959.00	587	583	579	575	1057673	1070772	1083872	1096972
59190197	59	British Columbia	5919	5919043	Cowichan Valley A	4	996	9959.00	726	744	763	781	1057673	1070772	1083872	1096972
59190198	59	British Columbia	5919	5919815	Malahat 11	7	999	9959.00	147	152	156	161	1057673	1070772	1083872	1096972
59190199	59	British Columbia	5919	5919043	Cowichan Valley A	4	996	9959.00	518	499	481	462	1057673	1070772	1083872	1096972
59190200	59	British Columbia	5919	5919043	Cowichan Valley A	4	996	9959.00	707	721	735	749	1057673	1070772	1083872	1096972
59190201	59	British Columbia	5919	5919046	Cowichan Valley B	4	996	9959.00	1019	1045	1072	1098	1057673	1070772	1083872	1096972
59190202	59	British Columbia	5919	5919046	Cowichan Valley B	4	996	9959.00	784	799	814	829	1057673	1070772	1083872	1096972
59190203	59	British Columbia	5919	5919046	Cowichan Valley B	4	996	9959.00	282	286	291	295	1057673	1070772	1083872	1096972
59190204	59	British Columbia	5919	5919046	Cowichan Valley B	4	996	9959.00	622	614	605	597	1057673	1070772	1083872	1096972
59190205	59	British Columbia	5919	5919046	Cowichan Valley B	4	996	9959.00	584	585	586	587	1057673	1070772	1083872	1096972
59190206	59	British Columbia	5919	5919046	Cowichan Valley B	4	996	9959.00	423	427	430	434	1057673	1070772	1083872	1096972
59190207	59	British Columbia	5919	5919046	Cowichan Valley B	4	996	9959.00	496	492	488	484	1057673	1070772	1083872	1096972
59190208	59	British Columbia	5919	5919046	Cowichan Valley B	4	996	9959.00	604	617	629	642	1057673	1070772	1083872	1096972
59190209	59	British Columbia	5919	5919046	Cowichan Valley B	4	996	9959.00	645	648	650	653	1057673	1070772	1083872	1096972
59190210	59	British Columbia	5919	5919046	Cowichan Valley B	4	996	9959.00	933	930	926	923	1057673	1070772	1083872	1096972
59190211	59	British Columbia	5919	5919046	Cowichan Valley B	4	996	9959.00	511	513	516	518	1057673	1070772	1083872	1096972
59190212	59	British Columbia	5919	5919046	Cowichan Valley B	4	996	9959.00	519	521	524	526	1057673	1070772	1083872	1096972
59190215	59	British Columbia	5919	5919008	North Cowichan	3	937	9959.00	71	75	80	84	1057673	1070772	1083872	1096972
59190216	59	British Columbia	5919	5919008	North Cowichan	3	937	9959.00	84	86	89	91	1057673	1070772	1083872	1096972
59190217	59	British Columbia	5919	5919008	North Cowichan	3	937	9959.00	1219	1235	1252	1268	1057673	1070772	1083872	1096972
59190218	59	British Columbia	5919	5919008	North Cowichan	3	937	9959.00	879	877	876	874	1057673	1070772	1083872	1096972
59190219	59	British Columbia	5919	5919008	North Cowichan	3	937	9959.00	946	951	955	960	1057673	1070772	1083872	1096972
59190220	59	British Columbia	5919	5919008	North Cowichan	3	937	9959.00	736	728	721	713	1057673	1070772	1083872	1096972
59190221	59	British Columbia	5919	5919008	North Cowichan	3	937	9959.00	514	514	515	515	1057673	1070772	1083872	1096972
59190222	59	British Columbia	5919	5919008	North Cowichan	3	937	9959.00	664	658	653	647	1057673	1070772	1083872	1096972
59190223	59	British Columbia	5919	5919008	North Cowichan	3	937	9959.00	533	519	506	492	1057673	1070772	1083872	1096972
59190224	59	British Columbia	5919	5919008	North Cowichan	3	937	9959.00	498	486	474	462	1057673	1070772	1083872	1096972
59190225	59	British Columbia	5919	5919012	Duncan	3	937	9959.00	696	700	703	707	1057673	1070772	1083872	1096972
59190226	59	British Columbia	5919	5919012	Duncan	3	937	9959.00	648	639	631	622	1057673	1070772	1083872	1096972
59190227	59	British Columbia	5919	5919012	Duncan	3	937	9959.00	627	621	614	608	1057673	1070772	1083872	1096972
59190228	59	British Columbia	5919	5919012	Duncan	3	937	9959.00	606	613	619	626	1057673	1070772	1083872	1096972
59190229	59	British Columbia	5919	5919008	North Cowichan	3	937	9959.00	266	266	266	266	1057673	1070772	1083872	1096972
59190230	59	British Columbia	5919	5919822	Cowichan	3	937	9959.00	741	742	742	743	1057673	1070772	1083872	1096972
59190231	59	British Columbia	5919	5919051	Cowichan Valley E	3	937	9959.00	428	410	391	373	1057673	1070772	1083872	1096972
59190232	59	British Columbia	5919	5919013	Cowichan Valley D	3	937	9959.00	87	93	98	104	1057673	1070772	1083872	1096972
59190233	59	British Columbia	5919	5919051	Cowichan Valley E	3	937	9959.00	673	671	669	667	1057673	1070772	1083872	1096972
59190234	59	British Columbia	5919	5919822	Cowichan	3	937	9959.00	568	580	593	605	1057673	1070772	1083872	1096972
59190235	59	British Columbia	5919	5919012	Duncan	3	937	9959.00	515	529	544	558	1057673	1070772	1083872	1096972
59190236	59	British Columbia	5919	5919822	Cowichan	3	937	9959.00	0	0	0	0	1057673	1070772	1083872	1096972
59190237	59	British Columbia	5919	5919012	Duncan	3	937	9959.00	442	450	459	467	1057673	1070772	1083872	1096972
59190238	59	British Columbia	5919	5919012	Duncan	3	937	9959.00	433	419	406	392	1057673	1070772	1083872	1096972
59190239	59	British Columbia	5919	5919012	Duncan	3	937	9959.00	511	523	536	548	1057673	1070772	1083872	1096972
59190240	59	British Columbia	5919	5919012	Duncan	3	937	9959.00	487	491	494	498	1057673	1070772	1083872	1096972
59190241	59	British Columbia	5919	5919008	North Cowichan	3	937	9959.00	927	947	966	986	1057673	1070772	1083872	1096972
59190242	59	British Columbia	5919	5919008	North Cowichan	3	937	9959.00	1009	1020	1030	1041	1057673	1070772	1083872	1096972
59190243	59	British Columbia	5919	5919008	North Cowichan	3	937	9959.00	460	452	443	435	1057673	1070772	1083872	1096972
59190244	59	British Columbia	5919	5919008	North Cowichan	3	937	9959.00	819	831	842	854	1057673	1070772	1083872	1096972
59190245	59	British Columbia	5919	5919008	North Cowichan	3	937	9959.00	425	424	423	422	1057673	1070772	1083872	1096972
59190246	59	British Columbia	5919	5919008	North Cowichan	3	937	9959.00	346	346	346	346	1057673	1070772	1083872	1096972
59190247	59	British Columbia	5919	5919008	North Cowichan	3	937	9959.00	702	705	707	710	1057673	1070772	1083872	1096972
59190248	59	British Columbia	5919	5919008	North Cowichan	3	937	9959.00	2177	2281	2384	2488	1057673	1070772	1083872	1096972
59190249	59	British Columbia	5919	5919008	North Cowichan	3	937	9959.00	406	395	384	373	1057673	1070772	1083872	1096972
59190250	59	British Columbia	5919	5919008	North Cowichan	3	937	9959.00	473	485	496	508	1057673	1070772	1083872	1096972
59190251	59	British Columbia	5919	5919008	North Cowichan	3	937	9959.00	385	405	425	445	1057673	1070772	1083872	1096972
59190252	59	British Columbia	5919	5919008	North Cowichan	3	937	9959.00	455	458	461	465	1057673	1070772	1083872	1096972
59190253	59	British Columbia	5919	5919008	North Cowichan	3	937	9959.00	394	433	473	512	1057673	1070772	1083872	1096972
59190254	59	British Columbia	5919	5919008	North Cowichan	3	937	9959.00	799	824	850	875	1057673	1070772	1083872	1096972
59190255	59	British Columbia	5919	5919008	North Cowichan	3	937	9959.00	560	563	567	570	1057673	1070772	1083872	1096972
59190256	59	British Columbia	5919	5919008	North Cowichan	3	937	9959.00	524	522	521	519	1057673	1070772	1083872	1096972
59190257	59	British Columbia	5919	5919008	North Cowichan	3	937	9959.00	769	761	754	746	1057673	1070772	1083872	1096972
59190258	59	British Columbia	5919	5919008	North Cowichan	3	937	9959.00	356	361	367	372	1057673	1070772	1083872	1096972
59190259	59	British Columbia	5919	5919008	North Cowichan	3	937	9959.00	411	411	412	412	1057673	1070772	1083872	1096972
59190260	59	British Columbia	5919	5919008	North Cowichan	3	937	9959.00	513	521	528	536	1057673	1070772	1083872	1096972
59190261	59	British Columbia	5919	5919008	North Cowichan	3	937	9959.00	509	521	534	546	1057673	1070772	1083872	1096972
59190262	59	British Columbia	5919	5919008	North Cowichan	3	937	9959.00	619	625	632	638	1057673	1070772	1083872	1096972
59190263	59	British Columbia	5919	5919008	North Cowichan	3	937	9959.00	372	378	385	391	1057673	1070772	1083872	1096972
59190264	59	British Columbia	5919	5919008	North Cowichan	3	937	9959.00	396	398	401	403	1057673	1070772	1083872	1096972
59190265	59	British Columbia	5919	5919008	North Cowichan	3	937	9959.00	1141	1176	1212	1247	1057673	1070772	1083872	1096972
59190266	59	British Columbia	5919	5919008	North Cowichan	3	937	9959.00	515	519	524	528	1057673	1070772	1083872	1096972
59190267	59	British Columbia	5919	5919008	North Cowichan	3	937	9959.00	475	478	480	483	1057673	1070772	1083872	1096972
59190268	59	British Columbia	5919	5919008	North Cowichan	3	937	9959.00	783	807	830	854	1057673	1070772	1083872	1096972
59190269	59	British Columbia	5919	5919008	North Cowichan	3	937	9959.00	610	627	645	662	1057673	1070772	1083872	1096972
59190270	59	British Columbia	5919	5919008	North Cowichan	3	937	9959.00	288	294	299	305	1057673	1070772	1083872	1096972
59190271	59	British Columbia	5919	5919008	North Cowichan	3	937	9959.00	290	308	327	345	1057673	1070772	1083872	1096972
59190272	59	British Columbia	5919	5919801	Halalt 2	3	937	9959.00	166	163	161	158	1057673	1070772	1083872	1096972
59190273	59	British Columbia	5919	5919803	Tsussie 6	3	937	9959.00	99	95	90	86	1057673	1070772	1083872	1096972
59190274	59	British Columbia	5919	5919802	Squaw-hay-one 11	3	937	9959.00	34	33	31	30	1057673	1070772	1083872	1096972
59190275	59	British Columbia	5919	5919008	North Cowichan	3	937	9959.00	366	372	379	385	1057673	1070772	1083872	1096972
59190276	59	British Columbia	5919	5919008	North Cowichan	3	937	9959.00	924	987	1049	1112	1057673	1070772	1083872	1096972
59190277	59	British Columbia	5919	5919008	North Cowichan	3	937	9959.00	395	397	400	402	1057673	1070772	1083872	1096972
59190278	59	British Columbia	5919	5919008	North Cowichan	3	937	9959.00	404	405	406	407	1057673	1070772	1083872	1096972
59190279	59	British Columbia	5919	5919008	North Cowichan	3	937	9959.00	383	378	373	368	1057673	1070772	1083872	1096972
59190280	59	British Columbia	5919	5919008	North Cowichan	3	937	9959.00	446	453	459	466	1057673	1070772	1083872	1096972
59190281	59	British Columbia	5919	5919008	North Cowichan	3	937	9959.00	648	654	661	667	1057673	1070772	1083872	1096972
59190282	59	British Columbia	5919	5919008	North Cowichan	3	937	9959.00	622	634	646	658	1057673	1070772	1083872	1096972
59190283	59	British Columbia	5919	5919015	Cowichan Valley G	4	996	9959.00	724	718	713	707	1057673	1070772	1083872	1096972
59190284	59	British Columbia	5919	5919015	Cowichan Valley G	4	996	9959.00	424	431	437	444	1057673	1070772	1083872	1096972
59190285	59	British Columbia	5919	5919015	Cowichan Valley G	4	996	9959.00	434	443	451	459	1057673	1070772	1083872	1096972
59190286	59	British Columbia	5919	5919021	Ladysmith	4	996	9959.00	1079	1120	1161	1202	1057673	1070772	1083872	1096972
59190287	59	British Columbia	5919	5919021	Ladysmith	4	996	9959.00	681	689	697	705	1057673	1070772	1083872	1096972
59190288	59	British Columbia	5919	5919021	Ladysmith	4	996	9959.00	723	740	758	775	1057673	1070772	1083872	1096972
59190289	59	British Columbia	5919	5919021	Ladysmith	4	996	9959.00	560	555	549	544	1057673	1070772	1083872	1096972
59190290	59	British Columbia	5919	5919021	Ladysmith	4	996	9959.00	449	448	448	447	1057673	1070772	1083872	1096972
59190291	59	British Columbia	5919	5919021	Ladysmith	4	996	9959.00	547	546	544	543	1057673	1070772	1083872	1096972
59190292	59	British Columbia	5919	5919021	Ladysmith	4	996	9959.00	525	520	515	510	1057673	1070772	1083872	1096972
59190293	59	British Columbia	5919	5919021	Ladysmith	4	996	9959.00	550	560	571	581	1057673	1070772	1083872	1096972
59190294	59	British Columbia	5919	5919021	Ladysmith	4	996	9959.00	508	513	518	523	1057673	1070772	1083872	1096972
59190295	59	British Columbia	5919	5919021	Ladysmith	4	996	9959.00	688	683	678	673	1057673	1070772	1083872	1096972
59190296	59	British Columbia	5919	5919021	Ladysmith	4	996	9959.00	762	767	771	776	1057673	1070772	1083872	1096972
59190297	59	British Columbia	5919	5919021	Ladysmith	4	996	9959.00	527	527	526	526	1057673	1070772	1083872	1096972
59190298	59	British Columbia	5919	5919021	Ladysmith	4	996	9959.00	1025	1044	1064	1083	1057673	1070772	1083872	1096972
59190299	59	British Columbia	5919	5919017	Cowichan Valley H	4	996	9959.00	534	543	551	560	1057673	1070772	1083872	1096972
59190300	59	British Columbia	5919	5919816	Oyster Bay 12	7	999	9959.00	83	88	94	99	1057673	1070772	1083872	1096972
59190301	59	British Columbia	5919	5919017	Cowichan Valley H	4	996	9959.00	743	753	764	774	1057673	1070772	1083872	1096972
59190302	59	British Columbia	5919	5919017	Cowichan Valley H	4	996	9959.00	599	606	614	621	1057673	1070772	1083872	1096972
59190303	59	British Columbia	5919	5919804	Chemainus 13	5	997	9959.00	752	768	785	801	1057673	1070772	1083872	1096972
59190304	59	British Columbia	5919	5919017	Cowichan Valley H	4	996	9959.00	601	606	612	617	1057673	1070772	1083872	1096972
59190305	59	British Columbia	5919	5919015	Cowichan Valley G	4	996	9959.00	757	777	798	818	1057673	1070772	1083872	1096972
59190306	59	British Columbia	5919	5919809	Penelakut Island 7	5	997	9959.00	464	476	489	501	1057673	1070772	1083872	1096972
59190307	59	British Columbia	5919	5919811	Shingle Point 4	7	999	9959.00	0	0	0	0	1057673	1070772	1083872	1096972
59190308	59	British Columbia	5919	5919015	Cowichan Valley G	4	996	9959.00	14	18	22	26	1057673	1070772	1083872	1096972
59190309	59	British Columbia	5919	5919817	Portier Pass 5	7	999	9959.00	0	0	0	0	1057673	1070772	1083872	1096972
59190310	59	British Columbia	5919	5919008	North Cowichan	3	937	9959.00	630	642	653	665	1057673	1070772	1083872	1096972
59190311	59	British Columbia	5919	5919051	Cowichan Valley E	3	937	9959.00	701	719	736	754	1057673	1070772	1083872	1096972
59190312	59	British Columbia	5919	5919822	Cowichan	3	937	9959.00	846	902	959	1016	1057673	1070772	1083872	1096972
59190314	59	British Columbia	5919	5919049	Cowichan Valley C	4	996	9959.00	512	511	511	510	1057673	1070772	1083872	1096972
59190315	59	British Columbia	5919	5919049	Cowichan Valley C	4	996	9959.00	696	699	701	704	1057673	1070772	1083872	1096972
59190316	59	British Columbia	5919	5919049	Cowichan Valley C	4	996	9959.00	315	319	324	328	1057673	1070772	1083872	1096972
59210208	59	British Columbia	5921	5921036	Nanaimo H	4	996	9959.00	606	611	615	620	1057673	1070772	1083872	1096972
59210209	59	British Columbia	5921	5921036	Nanaimo H	4	996	9959.00	723	730	736	743	1057673	1070772	1083872	1096972
59210210	59	British Columbia	5921	5921036	Nanaimo H	4	996	9959.00	778	793	809	824	1057673	1070772	1083872	1096972
59210211	59	British Columbia	5921	5921806	Qualicum	7	999	9959.00	76	77	79	80	1057673	1070772	1083872	1096972
59210212	59	British Columbia	5921	5921036	Nanaimo H	4	996	9959.00	560	580	600	620	1057673	1070772	1083872	1096972
59210213	59	British Columbia	5921	5921036	Nanaimo H	4	996	9959.00	576	587	598	609	1057673	1070772	1083872	1096972
59210214	59	British Columbia	5921	5921034	Nanaimo G	3	939	9959.00	757	774	790	807	1057673	1070772	1083872	1096972
59210215	59	British Columbia	5921	5921023	Qualicum Beach	3	939	9959.00	556	553	549	546	1057673	1070772	1083872	1096972
59210216	59	British Columbia	5921	5921023	Qualicum Beach	3	939	9959.00	562	582	601	621	1057673	1070772	1083872	1096972
59210217	59	British Columbia	5921	5921023	Qualicum Beach	3	939	9959.00	511	519	527	535	1057673	1070772	1083872	1096972
59210218	59	British Columbia	5921	5921023	Qualicum Beach	3	939	9959.00	590	590	591	591	1057673	1070772	1083872	1096972
59210219	59	British Columbia	5921	5921023	Qualicum Beach	3	939	9959.00	571	587	604	620	1057673	1070772	1083872	1096972
59210220	59	British Columbia	5921	5921023	Qualicum Beach	3	939	9959.00	480	489	497	506	1057673	1070772	1083872	1096972
59210221	59	British Columbia	5921	5921023	Qualicum Beach	3	939	9959.00	798	813	829	844	1057673	1070772	1083872	1096972
59210222	59	British Columbia	5921	5921023	Qualicum Beach	3	939	9959.00	523	516	510	503	1057673	1070772	1083872	1096972
59210223	59	British Columbia	5921	5921023	Qualicum Beach	3	939	9959.00	478	477	475	474	1057673	1070772	1083872	1096972
59210224	59	British Columbia	5921	5921023	Qualicum Beach	3	939	9959.00	637	638	638	639	1057673	1070772	1083872	1096972
59210225	59	British Columbia	5921	5921023	Qualicum Beach	3	939	9959.00	450	446	443	439	1057673	1070772	1083872	1096972
59210226	59	British Columbia	5921	5921023	Qualicum Beach	3	939	9959.00	434	434	434	434	1057673	1070772	1083872	1096972
59210227	59	British Columbia	5921	5921023	Qualicum Beach	3	939	9959.00	420	423	427	430	1057673	1070772	1083872	1096972
59210228	59	British Columbia	5921	5921034	Nanaimo G	3	939	9959.00	505	505	505	505	1057673	1070772	1083872	1096972
59210229	59	British Columbia	5921	5921032	Nanaimo F	4	996	9959.00	599	604	610	615	1057673	1070772	1083872	1096972
59210230	59	British Columbia	5921	5921032	Nanaimo F	4	996	9959.00	481	476	470	465	1057673	1070772	1083872	1096972
59210231	59	British Columbia	5921	5921032	Nanaimo F	4	996	9959.00	528	540	552	564	1057673	1070772	1083872	1096972
59210232	59	British Columbia	5921	5921032	Nanaimo F	4	996	9959.00	497	497	498	498	1057673	1070772	1083872	1096972
59210233	59	British Columbia	5921	5921032	Nanaimo F	4	996	9959.00	650	658	667	675	1057673	1070772	1083872	1096972
59210234	59	British Columbia	5921	5921032	Nanaimo F	4	996	9959.00	786	779	773	766	1057673	1070772	1083872	1096972
59210235	59	British Columbia	5921	5921032	Nanaimo F	4	996	9959.00	587	598	608	619	1057673	1070772	1083872	1096972
59210236	59	British Columbia	5921	5921032	Nanaimo F	4	996	9959.00	608	626	645	663	1057673	1070772	1083872	1096972
59210237	59	British Columbia	5921	5921032	Nanaimo F	4	996	9959.00	818	818	819	819	1057673	1070772	1083872	1096972
59210238	59	British Columbia	5921	5921018	Parksville	3	939	9959.00	815	809	802	796	1057673	1070772	1083872	1096972
59210239	59	British Columbia	5921	5921018	Parksville	3	939	9959.00	525	527	528	530	1057673	1070772	1083872	1096972
59210240	59	British Columbia	5921	5921018	Parksville	3	939	9959.00	512	503	495	486	1057673	1070772	1083872	1096972
59210241	59	British Columbia	5921	5921018	Parksville	3	939	9959.00	494	490	486	482	1057673	1070772	1083872	1096972
59210242	59	British Columbia	5921	5921018	Parksville	3	939	9959.00	482	507	531	556	1057673	1070772	1083872	1096972
59210243	59	British Columbia	5921	5921018	Parksville	3	939	9959.00	454	462	469	477	1057673	1070772	1083872	1096972
59210246	59	British Columbia	5921	5921034	Nanaimo G	3	939	9959.00	952	988	1025	1061	1057673	1070772	1083872	1096972
59210247	59	British Columbia	5921	5921018	Parksville	3	939	9959.00	680	703	726	748	1057673	1070772	1083872	1096972
59210248	59	British Columbia	5921	5921034	Nanaimo G	3	939	9959.00	497	509	522	534	1057673	1070772	1083872	1096972
59210249	59	British Columbia	5921	5921018	Parksville	3	939	9959.00	519	521	524	526	1057673	1070772	1083872	1096972
59210250	59	British Columbia	5921	5921034	Nanaimo G	3	939	9959.00	498	498	498	498	1057673	1070772	1083872	1096972
59210251	59	British Columbia	5921	5921034	Nanaimo G	3	939	9959.00	434	445	457	468	1057673	1070772	1083872	1096972
59210252	59	British Columbia	5921	5921034	Nanaimo G	3	939	9959.00	485	481	476	472	1057673	1070772	1083872	1096972
59210253	59	British Columbia	5921	5921034	Nanaimo G	3	939	9959.00	825	834	844	853	1057673	1070772	1083872	1096972
59210254	59	British Columbia	5921	5921034	Nanaimo G	3	939	9959.00	451	457	464	470	1057673	1070772	1083872	1096972
59210255	59	British Columbia	5921	5921023	Qualicum Beach	3	939	9959.00	465	468	470	473	1057673	1070772	1083872	1096972
59210256	59	British Columbia	5921	5921023	Qualicum Beach	3	939	9959.00	455	456	458	459	1057673	1070772	1083872	1096972
59210257	59	British Columbia	5921	5921034	Nanaimo G	3	939	9959.00	376	371	367	362	1057673	1070772	1083872	1096972
59210258	59	British Columbia	5921	5921023	Qualicum Beach	3	939	9959.00	550	544	537	531	1057673	1070772	1083872	1096972
59210259	59	British Columbia	5921	5921023	Qualicum Beach	3	939	9959.00	534	552	569	587	1057673	1070772	1083872	1096972
59210260	59	British Columbia	5921	5921034	Nanaimo G	3	939	9959.00	540	569	597	626	1057673	1070772	1083872	1096972
59210261	59	British Columbia	5921	5921034	Nanaimo G	3	939	9959.00	476	489	503	516	1057673	1070772	1083872	1096972
59210262	59	British Columbia	5921	5921018	Parksville	3	939	9959.00	745	761	778	794	1057673	1070772	1083872	1096972
59210263	59	British Columbia	5921	5921018	Parksville	3	939	9959.00	820	864	909	953	1057673	1070772	1083872	1096972
59210264	59	British Columbia	5921	5921018	Parksville	3	939	9959.00	666	670	675	679	1057673	1070772	1083872	1096972
59210265	59	British Columbia	5921	5921018	Parksville	3	939	9959.00	648	600	552	504	1057673	1070772	1083872	1096972
59210266	59	British Columbia	5921	5921018	Parksville	3	939	9959.00	557	564	570	577	1057673	1070772	1083872	1096972
59210267	59	British Columbia	5921	5921018	Parksville	3	939	9959.00	664	664	665	665	1057673	1070772	1083872	1096972
59210268	59	British Columbia	5921	5921018	Parksville	3	939	9959.00	691	791	890	990	1057673	1070772	1083872	1096972
59210269	59	British Columbia	5921	5921018	Parksville	3	939	9959.00	660	662	665	667	1057673	1070772	1083872	1096972
59210270	59	British Columbia	5921	5921034	Nanaimo G	3	939	9959.00	794	792	789	787	1057673	1070772	1083872	1096972
59210271	59	British Columbia	5921	5921018	Parksville	3	939	9959.00	657	666	676	685	1057673	1070772	1083872	1096972
59210272	59	British Columbia	5921	5921018	Parksville	3	939	9959.00	447	449	450	452	1057673	1070772	1083872	1096972
59210273	59	British Columbia	5921	5921018	Parksville	3	939	9959.00	560	576	591	607	1057673	1070772	1083872	1096972
59210274	59	British Columbia	5921	5921030	Nanaimo E	4	996	9959.00	622	667	711	756	1057673	1070772	1083872	1096972
59210275	59	British Columbia	5921	5921030	Nanaimo E	4	996	9959.00	967	953	938	924	1057673	1070772	1083872	1096972
59210276	59	British Columbia	5921	5921030	Nanaimo E	4	996	9959.00	576	586	595	605	1057673	1070772	1083872	1096972
59210277	59	British Columbia	5921	5921030	Nanaimo E	4	996	9959.00	354	352	349	347	1057673	1070772	1083872	1096972
59210278	59	British Columbia	5921	5921030	Nanaimo E	4	996	9959.00	387	393	399	405	1057673	1070772	1083872	1096972
59210279	59	British Columbia	5921	5921030	Nanaimo E	4	996	9959.00	460	461	461	462	1057673	1070772	1083872	1096972
59210280	59	British Columbia	5921	5921030	Nanaimo E	4	996	9959.00	590	606	622	638	1057673	1070772	1083872	1096972
59210281	59	British Columbia	5921	5921030	Nanaimo E	4	996	9959.00	538	541	545	548	1057673	1070772	1083872	1096972
59210282	59	British Columbia	5921	5921030	Nanaimo E	4	996	9959.00	704	721	737	754	1057673	1070772	1083872	1096972
59210283	59	British Columbia	5921	5921805	Nanoose	2	938	9380001.03	233	236	239	242	233	236	239	242
59210284	59	British Columbia	5921	5921008	Lantzville	2	938	9380001.04	510	515	521	526	3647	3690	3732	3775
59210285	59	British Columbia	5921	5921008	Lantzville	2	938	9380001.04	566	591	617	642	3647	3690	3732	3775
59210286	59	British Columbia	5921	5921008	Lantzville	2	938	9380001.04	471	473	476	478	3647	3690	3732	3775
59210287	59	British Columbia	5921	5921008	Lantzville	2	938	9380001.04	483	490	498	505	3647	3690	3732	3775
59210288	59	British Columbia	5921	5921008	Lantzville	2	938	9380001.04	484	490	497	503	3647	3690	3732	3775
59210289	59	British Columbia	5921	5921008	Lantzville	2	938	9380001.04	636	629	623	616	3647	3690	3732	3775
59210290	59	British Columbia	5921	5921008	Lantzville	2	938	9380001.04	497	500	502	505	3647	3690	3732	3775
59210291	59	British Columbia	5921	5921016	Nanaimo C	2	938	9380001.04	0	0	0	0	3647	3690	3732	3775
59210292	59	British Columbia	5921	5921007	Nanaimo	2	938	9380002.00	429	428	427	426	7348	7409	7469	7530
59210293	59	British Columbia	5921	5921007	Nanaimo	2	938	9380002.00	455	459	464	468	7348	7409	7469	7530
59210294	59	British Columbia	5921	5921007	Nanaimo	2	938	9380002.00	466	467	468	469	7348	7409	7469	7530
59210295	59	British Columbia	5921	5921007	Nanaimo	2	938	9380002.00	689	698	706	715	7348	7409	7469	7530
59210296	59	British Columbia	5921	5921007	Nanaimo	2	938	9380002.00	844	753	663	572	7348	7409	7469	7530
59210297	59	British Columbia	5921	5921007	Nanaimo	2	938	9380005.00	699	701	704	706	10124	10398	10671	10945
59210298	59	British Columbia	5921	5921007	Nanaimo	2	938	9380005.00	437	436	436	435	10124	10398	10671	10945
59210299	59	British Columbia	5921	5921007	Nanaimo	2	938	9380005.00	720	744	767	791	10124	10398	10671	10945
59210300	59	British Columbia	5921	5921007	Nanaimo	2	938	9380005.00	968	1048	1127	1207	10124	10398	10671	10945
59210301	59	British Columbia	5921	5921007	Nanaimo	2	938	9380005.00	626	628	629	631	10124	10398	10671	10945
59210302	59	British Columbia	5921	5921007	Nanaimo	2	938	9380002.00	410	412	414	416	7348	7409	7469	7530
59210303	59	British Columbia	5921	5921007	Nanaimo	2	938	9380003.00	443	441	440	438	6010	6101	6191	6282
59210304	59	British Columbia	5921	5921007	Nanaimo	2	938	9380003.00	888	882	877	871	6010	6101	6191	6282
59210305	59	British Columbia	5921	5921007	Nanaimo	2	938	9380003.00	330	325	321	316	6010	6101	6191	6282
59210306	59	British Columbia	5921	5921007	Nanaimo	2	938	9380003.00	387	388	388	389	6010	6101	6191	6282
59210307	59	British Columbia	5921	5921007	Nanaimo	2	938	9380003.00	321	330	338	347	6010	6101	6191	6282
59210308	59	British Columbia	5921	5921007	Nanaimo	2	938	9380003.00	483	486	489	492	6010	6101	6191	6282
59210309	59	British Columbia	5921	5921007	Nanaimo	2	938	9380003.00	509	516	522	529	6010	6101	6191	6282
59210310	59	British Columbia	5921	5921007	Nanaimo	2	938	9380003.00	508	511	513	516	6010	6101	6191	6282
59210311	59	British Columbia	5921	5921007	Nanaimo	2	938	9380004.00	1373	1462	1550	1639	3263	3370	3476	3583
59210312	59	British Columbia	5921	5921007	Nanaimo	2	938	9380004.00	421	424	428	431	3263	3370	3476	3583
59210313	59	British Columbia	5921	5921007	Nanaimo	2	938	9380004.00	384	383	383	382	3263	3370	3476	3583
59210314	59	British Columbia	5921	5921007	Nanaimo	2	938	9380004.00	496	511	526	541	3263	3370	3476	3583
59210315	59	British Columbia	5921	5921007	Nanaimo	2	938	9380004.00	589	589	590	590	3263	3370	3476	3583
59210316	59	British Columbia	5921	5921007	Nanaimo	2	938	9380010.00	1209	1234	1260	1285	3497	3549	3602	3654
59210317	59	British Columbia	5921	5921007	Nanaimo	2	938	9380010.00	781	785	789	793	3497	3549	3602	3654
59210318	59	British Columbia	5921	5921007	Nanaimo	2	938	9380009.00	401	402	402	403	5519	5558	5598	5637
59210319	59	British Columbia	5921	5921007	Nanaimo	2	938	9380009.00	398	397	395	394	5519	5558	5598	5637
59210320	59	British Columbia	5921	5921007	Nanaimo	2	938	9380009.00	375	382	390	397	5519	5558	5598	5637
59210321	59	British Columbia	5921	5921007	Nanaimo	2	938	9380009.00	413	420	428	435	5519	5558	5598	5637
59210322	59	British Columbia	5921	5921007	Nanaimo	2	938	9380009.00	416	412	409	405	5519	5558	5598	5637
59210323	59	British Columbia	5921	5921007	Nanaimo	2	938	9380009.00	391	396	402	407	5519	5558	5598	5637
59210324	59	British Columbia	5921	5921007	Nanaimo	2	938	9380013.00	383	368	354	339	5230	5251	5271	5292
59210325	59	British Columbia	5921	5921007	Nanaimo	2	938	9380011.00	455	461	466	472	5414	5562	5711	5859
59210326	59	British Columbia	5921	5921007	Nanaimo	2	938	9380013.00	432	445	459	472	5230	5251	5271	5292
59210327	59	British Columbia	5921	5921007	Nanaimo	2	938	9380011.00	483	485	488	490	5414	5562	5711	5859
59210328	59	British Columbia	5921	5921007	Nanaimo	2	938	9380011.00	863	876	890	903	5414	5562	5711	5859
59210329	59	British Columbia	5921	5921007	Nanaimo	2	938	9380011.00	355	356	358	359	5414	5562	5711	5859
59210330	59	British Columbia	5921	5921007	Nanaimo	2	938	9380011.00	480	505	531	556	5414	5562	5711	5859
59210331	59	British Columbia	5921	5921007	Nanaimo	2	938	9380009.00	877	881	884	888	5519	5558	5598	5637
59210332	59	British Columbia	5921	5921007	Nanaimo	2	938	9380011.00	457	455	452	450	5414	5562	5711	5859
59210333	59	British Columbia	5921	5921007	Nanaimo	2	938	9380008.00	299	287	276	264	4731	4795	4858	4922
59210334	59	British Columbia	5921	5921007	Nanaimo	2	938	9380008.00	524	532	540	548	4731	4795	4858	4922
59210335	59	British Columbia	5921	5921007	Nanaimo	2	938	9380008.00	381	378	374	371	4731	4795	4858	4922
59210336	59	British Columbia	5921	5921007	Nanaimo	2	938	9380008.00	357	362	366	371	4731	4795	4858	4922
59210337	59	British Columbia	5921	5921007	Nanaimo	2	938	9380008.00	1810	1853	1897	1940	4731	4795	4858	4922
59210338	59	British Columbia	5921	5921007	Nanaimo	2	938	9380008.00	399	398	396	395	4731	4795	4858	4922
59210339	59	British Columbia	5921	5921007	Nanaimo	2	938	9380008.00	439	439	440	440	4731	4795	4858	4922
59210340	59	British Columbia	5921	5921007	Nanaimo	2	938	9380008.00	522	546	569	593	4731	4795	4858	4922
59210341	59	British Columbia	5921	5921007	Nanaimo	2	938	9380006.00	314	323	333	342	7002	7181	7359	7538
59210342	59	British Columbia	5921	5921007	Nanaimo	2	938	9380006.00	907	916	926	935	7002	7181	7359	7538
59210343	59	British Columbia	5921	5921007	Nanaimo	2	938	9380006.00	456	453	451	448	7002	7181	7359	7538
59210344	59	British Columbia	5921	5921007	Nanaimo	2	938	9380006.00	604	610	616	622	7002	7181	7359	7538
59210345	59	British Columbia	5921	5921007	Nanaimo	2	938	9380006.00	438	441	445	448	7002	7181	7359	7538
59210346	59	British Columbia	5921	5921007	Nanaimo	2	938	9380006.00	286	282	278	274	7002	7181	7359	7538
59210347	59	British Columbia	5921	5921007	Nanaimo	2	938	9380006.00	383	378	374	369	7002	7181	7359	7538
59210348	59	British Columbia	5921	5921007	Nanaimo	2	938	9380006.00	497	519	542	564	7002	7181	7359	7538
59210349	59	British Columbia	5921	5921007	Nanaimo	2	938	9380006.00	475	475	474	474	7002	7181	7359	7538
59210350	59	British Columbia	5921	5921007	Nanaimo	2	938	9380006.00	395	393	390	388	7002	7181	7359	7538
59210351	59	British Columbia	5921	5921007	Nanaimo	2	938	9380009.00	741	754	768	781	5519	5558	5598	5637
59210352	59	British Columbia	5921	5921007	Nanaimo	2	938	9380006.00	385	382	380	377	7002	7181	7359	7538
59210353	59	British Columbia	5921	5921007	Nanaimo	2	938	9380009.00	505	505	506	506	5519	5558	5598	5637
59210354	59	British Columbia	5921	5921007	Nanaimo	2	938	9380009.00	542	541	540	539	5519	5558	5598	5637
59210355	59	British Columbia	5921	5921007	Nanaimo	2	938	9380010.00	1508	1530	1553	1575	3497	3549	3602	3654
59210356	59	British Columbia	5921	5921007	Nanaimo	2	938	9380009.00	461	468	474	481	5519	5558	5598	5637
59210357	59	British Columbia	5921	5921007	Nanaimo	2	938	9380006.00	1863	2007	2152	2296	7002	7181	7359	7538
59210358	59	British Columbia	5921	5921007	Nanaimo	2	938	9380003.00	2140	2222	2303	2385	6010	6101	6191	6282
59210359	59	British Columbia	5921	5921007	Nanaimo	2	938	9380005.00	488	492	497	501	10124	10398	10671	10945
59210360	59	British Columbia	5921	5921007	Nanaimo	2	938	9380005.00	889	927	964	1002	10124	10398	10671	10945
59210361	59	British Columbia	5921	5921007	Nanaimo	2	938	9380005.00	454	456	458	460	10124	10398	10671	10945
59210362	59	British Columbia	5921	5921007	Nanaimo	2	938	9380005.00	563	573	582	592	10124	10398	10671	10945
59210363	59	British Columbia	5921	5921007	Nanaimo	2	938	9380005.00	420	413	406	399	10124	10398	10671	10945
59210364	59	British Columbia	5921	5921007	Nanaimo	2	938	9380005.00	528	554	581	607	10124	10398	10671	10945
59210365	59	British Columbia	5921	5921007	Nanaimo	2	938	9380005.00	511	510	509	508	10124	10398	10671	10945
59210366	59	British Columbia	5921	5921007	Nanaimo	2	938	9380005.00	595	638	680	723	10124	10398	10671	10945
59210367	59	British Columbia	5921	5921007	Nanaimo	2	938	9380005.00	627	632	637	642	10124	10398	10671	10945
59210368	59	British Columbia	5921	5921007	Nanaimo	2	938	9380002.00	558	615	673	730	7348	7409	7469	7530
59210369	59	British Columbia	5921	5921007	Nanaimo	2	938	9380002.00	639	713	786	860	7348	7409	7469	7530
59210370	59	British Columbia	5921	5921007	Nanaimo	2	938	9380002.00	1048	1058	1067	1077	7348	7409	7469	7530
59210371	59	British Columbia	5921	5921007	Nanaimo	2	938	9380002.00	495	489	484	478	7348	7409	7469	7530
59210372	59	British Columbia	5921	5921007	Nanaimo	2	938	9380002.00	417	420	422	425	7348	7409	7469	7530
59210373	59	British Columbia	5921	5921007	Nanaimo	2	938	9380002.00	453	451	448	446	7348	7409	7469	7530
59210374	59	British Columbia	5921	5921007	Nanaimo	2	938	9380002.00	446	446	447	447	7348	7409	7469	7530
59210375	59	British Columbia	5921	5921007	Nanaimo	2	938	9380005.00	1599	1646	1694	1741	10124	10398	10671	10945
59210376	59	British Columbia	5921	5921016	Nanaimo C	2	938	9380001.02	1161	1188	1216	1243	1689	1742	1794	1847
59210377	59	British Columbia	5921	5921016	Nanaimo C	2	938	9380001.02	528	553	579	604	1689	1742	1794	1847
59210378	59	British Columbia	5921	5921007	Nanaimo	2	938	9380007.00	440	439	438	437	4803	4912	5021	5130
59210379	59	British Columbia	5921	5921007	Nanaimo	2	938	9380007.00	455	466	476	487	4803	4912	5021	5130
59210380	59	British Columbia	5921	5921007	Nanaimo	2	938	9380007.00	707	740	773	806	4803	4912	5021	5130
59210381	59	British Columbia	5921	5921007	Nanaimo	2	938	9380007.00	624	652	681	709	4803	4912	5021	5130
59210382	59	British Columbia	5921	5921007	Nanaimo	2	938	9380007.00	531	538	544	551	4803	4912	5021	5130
59210383	59	British Columbia	5921	5921007	Nanaimo	2	938	9380007.00	561	566	570	575	4803	4912	5021	5130
59210384	59	British Columbia	5921	5921007	Nanaimo	2	938	9380014.00	497	511	524	538	6810	6902	6993	7085
59210385	59	British Columbia	5921	5921007	Nanaimo	2	938	9380014.00	369	368	366	365	6810	6902	6993	7085
59210386	59	British Columbia	5921	5921007	Nanaimo	2	938	9380014.00	523	544	564	585	6810	6902	6993	7085
59210387	59	British Columbia	5921	5921007	Nanaimo	2	938	9380014.00	404	411	417	424	6810	6902	6993	7085
59210388	59	British Columbia	5921	5921007	Nanaimo	2	938	9380014.00	426	430	435	439	6810	6902	6993	7085
59210389	59	British Columbia	5921	5921007	Nanaimo	2	938	9380014.00	2000	2037	2075	2112	6810	6902	6993	7085
59210390	59	British Columbia	5921	5921007	Nanaimo	2	938	9380013.00	371	375	378	382	5230	5251	5271	5292
59210391	59	British Columbia	5921	5921007	Nanaimo	2	938	9380013.00	517	510	502	495	5230	5251	5271	5292
59210392	59	British Columbia	5921	5921007	Nanaimo	2	938	9380013.00	446	449	451	454	5230	5251	5271	5292
59210393	59	British Columbia	5921	5921007	Nanaimo	2	938	9380013.00	532	529	526	523	5230	5251	5271	5292
59210394	59	British Columbia	5921	5921007	Nanaimo	2	938	9380013.00	395	391	388	384	5230	5251	5271	5292
59210395	59	British Columbia	5921	5921007	Nanaimo	2	938	9380013.00	824	823	821	820	5230	5251	5271	5292
59210396	59	British Columbia	5921	5921007	Nanaimo	2	938	9380013.00	526	540	553	567	5230	5251	5271	5292
59210397	59	British Columbia	5921	5921007	Nanaimo	2	938	9380012.00	532	573	613	654	3296	3372	3448	3524
59210398	59	British Columbia	5921	5921007	Nanaimo	2	938	9380012.00	501	505	508	512	3296	3372	3448	3524
59210399	59	British Columbia	5921	5921007	Nanaimo	2	938	9380012.00	535	546	556	567	3296	3372	3448	3524
59210400	59	British Columbia	5921	5921007	Nanaimo	2	938	9380012.00	631	638	644	651	3296	3372	3448	3524
59210401	59	British Columbia	5921	5921007	Nanaimo	2	938	9380012.00	508	512	515	519	3296	3372	3448	3524
59210402	59	British Columbia	5921	5921007	Nanaimo	2	938	9380012.00	588	599	611	622	3296	3372	3448	3524
59210403	59	British Columbia	5921	5921007	Nanaimo	2	938	9380015.00	933	958	984	1009	5068	5167	5266	5365
59210404	59	British Columbia	5921	5921007	Nanaimo	2	938	9380015.00	747	764	780	797	5068	5167	5266	5365
59210405	59	British Columbia	5921	5921007	Nanaimo	2	938	9380015.00	797	828	860	891	5068	5167	5266	5365
59210406	59	British Columbia	5921	5921007	Nanaimo	2	938	9380015.00	554	557	561	564	5068	5167	5266	5365
59210407	59	British Columbia	5921	5921007	Nanaimo	2	938	9380015.00	517	525	534	542	5068	5167	5266	5365
59210408	59	British Columbia	5921	5921007	Nanaimo	2	938	9380015.00	416	422	429	435	5068	5167	5266	5365
59210409	59	British Columbia	5921	5921007	Nanaimo	2	938	9380015.00	520	528	537	545	5068	5167	5266	5365
59210410	59	British Columbia	5921	5921007	Nanaimo	2	938	9380014.00	518	511	503	496	6810	6902	6993	7085
59210411	59	British Columbia	5921	5921007	Nanaimo	2	938	9380014.00	382	388	395	401	6810	6902	6993	7085
59210412	59	British Columbia	5921	5921007	Nanaimo	2	938	9380014.00	518	506	494	482	6810	6902	6993	7085
59210413	59	British Columbia	5921	5921007	Nanaimo	2	938	9380014.00	354	361	367	374	6810	6902	6993	7085
59210414	59	British Columbia	5921	5921007	Nanaimo	2	938	9380014.00	386	393	399	406	6810	6902	6993	7085
59210415	59	British Columbia	5921	5921007	Nanaimo	2	938	9380015.00	584	583	583	582	5068	5167	5266	5365
59210416	59	British Columbia	5921	5921007	Nanaimo	2	938	9380017.02	558	562	567	571	6868	6976	7085	7194
59210417	59	British Columbia	5921	5921007	Nanaimo	2	938	9380017.02	585	581	578	574	6868	6976	7085	7194
59210418	59	British Columbia	5921	5921804	Nanaimo Town 1	2	938	9380017.01	365	370	376	381	365	370	376	381
59210419	59	British Columbia	5921	5921007	Nanaimo	2	938	9380017.02	562	569	577	584	6868	6976	7085	7194
59210420	59	British Columbia	5921	5921007	Nanaimo	2	938	9380017.02	504	513	522	531	6868	6976	7085	7194
59210421	59	British Columbia	5921	5921007	Nanaimo	2	938	9380016.00	489	496	504	511	7394	7749	8103	8458
59210422	59	British Columbia	5921	5921007	Nanaimo	2	938	9380016.00	431	435	439	443	7394	7749	8103	8458
59210423	59	British Columbia	5921	5921007	Nanaimo	2	938	9380016.00	534	537	539	542	7394	7749	8103	8458
59210424	59	British Columbia	5921	5921007	Nanaimo	2	938	9380016.00	418	421	423	426	7394	7749	8103	8458
59210425	59	British Columbia	5921	5921007	Nanaimo	2	938	9380016.00	532	568	605	641	7394	7749	8103	8458
59210426	59	British Columbia	5921	5921007	Nanaimo	2	938	9380014.00	434	443	453	462	6810	6902	6993	7085
59210427	59	British Columbia	5921	5921007	Nanaimo	2	938	9380016.00	510	505	499	494	7394	7749	8103	8458
59210428	59	British Columbia	5921	5921007	Nanaimo	2	938	9380016.00	677	686	694	703	7394	7749	8103	8458
59210429	59	British Columbia	5921	5921007	Nanaimo	2	938	9380016.00	529	549	570	590	7394	7749	8103	8458
59210430	59	British Columbia	5921	5921007	Nanaimo	2	938	9380016.00	840	892	943	995	7394	7749	8103	8458
59210431	59	British Columbia	5921	5921007	Nanaimo	2	938	9380016.00	580	581	581	582	7394	7749	8103	8458
59210432	59	British Columbia	5921	5921007	Nanaimo	2	938	9380016.00	1143	1351	1560	1768	7394	7749	8103	8458
59210433	59	British Columbia	5921	5921007	Nanaimo	2	938	9380016.00	712	729	745	762	7394	7749	8103	8458
59210434	59	British Columbia	5921	5921007	Nanaimo	2	938	9380017.02	557	552	547	542	6868	6976	7085	7194
59210435	59	British Columbia	5921	5921007	Nanaimo	2	938	9380017.02	494	495	495	495	6868	6976	7085	7194
59210438	59	British Columbia	5921	5921010	Nanaimo A	2	938	9380019.02	494	496	499	501	7143	7227	7312	7396
59210439	59	British Columbia	5921	5921010	Nanaimo A	2	938	9380019.02	511	528	546	563	7143	7227	7312	7396
59210440	59	British Columbia	5921	5921010	Nanaimo A	2	938	9380019.02	450	458	465	473	7143	7227	7312	7396
59210441	59	British Columbia	5921	5921807	Nanaimo River	2	938	9380019.01	23	26	30	33	360	349	338	326
59210442	59	British Columbia	5921	5921010	Nanaimo A	2	938	9380019.02	479	484	490	495	7143	7227	7312	7396
59210443	59	British Columbia	5921	5921010	Nanaimo A	2	938	9380019.02	524	524	523	523	7143	7227	7312	7396
59210444	59	British Columbia	5921	5921007	Nanaimo	2	938	9380017.02	488	488	487	487	6868	6976	7085	7194
59210445	59	British Columbia	5921	5921007	Nanaimo	2	938	9380017.02	622	642	663	683	6868	6976	7085	7194
59210446	59	British Columbia	5921	5921007	Nanaimo	2	938	9380017.02	1105	1113	1120	1128	6868	6976	7085	7194
59210447	59	British Columbia	5921	5921007	Nanaimo	2	938	9380017.02	1392	1461	1530	1599	6868	6976	7085	7194
59210448	59	British Columbia	5921	5921016	Nanaimo C	2	938	9380020.00	809	833	857	881	1226	1281	1335	1390
59210449	59	British Columbia	5921	5921007	Nanaimo	2	938	9380007.00	580	583	587	590	4803	4912	5021	5130
59210450	59	British Columbia	5921	5921016	Nanaimo C	2	938	9380020.00	417	448	478	509	1226	1281	1335	1390
59210451	59	British Columbia	5921	5921030	Nanaimo E	4	996	9959.00	726	747	767	788	1057673	1070772	1083872	1096972
59210452	59	British Columbia	5921	5921032	Nanaimo F	4	996	9959.00	712	731	750	769	1057673	1070772	1083872	1096972
59210453	59	British Columbia	5921	5921030	Nanaimo E	4	996	9959.00	328	356	383	411	1057673	1070772	1083872	1096972
59210454	59	British Columbia	5921	5921032	Nanaimo F	4	996	9959.00	1556	1592	1629	1665	1057673	1070772	1083872	1096972
59210455	59	British Columbia	5921	5921036	Nanaimo H	4	996	9959.00	722	746	770	794	1057673	1070772	1083872	1096972
59210456	59	British Columbia	5921	5921010	Nanaimo A	2	938	9380019.02	471	476	482	487	7143	7227	7312	7396
59210457	59	British Columbia	5921	5921010	Nanaimo A	2	938	9380019.02	513	515	518	520	7143	7227	7312	7396
59210458	59	British Columbia	5921	5921010	Nanaimo A	2	938	9380019.02	487	491	494	498	7143	7227	7312	7396
59210459	59	British Columbia	5921	5921010	Nanaimo A	2	938	9380019.02	470	498	527	555	7143	7227	7312	7396
59210460	59	British Columbia	5921	5921010	Nanaimo A	2	938	9380019.02	533	534	535	536	7143	7227	7312	7396
59210461	59	British Columbia	5921	5921010	Nanaimo A	2	938	9380019.02	535	539	544	548	7143	7227	7312	7396
59210462	59	British Columbia	5921	5921010	Nanaimo A	2	938	9380019.02	417	413	410	406	7143	7227	7312	7396
59210463	59	British Columbia	5921	5921010	Nanaimo A	2	938	9380019.02	820	822	825	827	7143	7227	7312	7396
59210464	59	British Columbia	5921	5921010	Nanaimo A	2	938	9380019.02	440	448	455	463	7143	7227	7312	7396
59210465	59	British Columbia	5921	5921014	Nanaimo B	5	997	9959.00	599	618	637	656	1057673	1070772	1083872	1096972
59210466	59	British Columbia	5921	5921014	Nanaimo B	5	997	9959.00	560	569	577	586	1057673	1070772	1083872	1096972
59210467	59	British Columbia	5921	5921014	Nanaimo B	5	997	9959.00	435	448	462	475	1057673	1070772	1083872	1096972
59210468	59	British Columbia	5921	5921014	Nanaimo B	5	997	9959.00	567	576	585	594	1057673	1070772	1083872	1096972
59210469	59	British Columbia	5921	5921014	Nanaimo B	5	997	9959.00	472	481	491	500	1057673	1070772	1083872	1096972
59210470	59	British Columbia	5921	5921014	Nanaimo B	5	997	9959.00	631	643	656	668	1057673	1070772	1083872	1096972
59210471	59	British Columbia	5921	5921014	Nanaimo B	5	997	9959.00	863	884	906	927	1057673	1070772	1083872	1096972
59210472	59	British Columbia	5921	5921007	Nanaimo	2	938	9380013.00	804	821	839	856	5230	5251	5271	5292
59210473	59	British Columbia	5921	5921007	Nanaimo	2	938	9380011.00	998	1072	1145	1219	5414	5562	5711	5859
59210474	59	British Columbia	5921	5921007	Nanaimo	2	938	9380011.00	610	613	616	619	5414	5562	5711	5859
59210475	59	British Columbia	5921	5921007	Nanaimo	2	938	9380007.00	905	928	952	975	4803	4912	5021	5130
59210476	59	British Columbia	5921	5921007	Nanaimo	2	938	9380011.00	714	739	765	790	5414	5562	5711	5859
59210478	59	British Columbia	5921	5921018	Parksville	3	939	9959.00	317	311	306	300	1057673	1070772	1083872	1096972
59210479	59	British Columbia	5921	5921018	Parksville	3	939	9959.00	832	875	919	962	1057673	1070772	1083872	1096972
59210480	59	British Columbia	5921	5921807	Nanaimo River	2	938	9380019.01	337	322	308	294	360	349	338	326
59230076	59	British Columbia	5923	5923806	Hesquiat 1	7	999	9959.00	4	3	2	1	1057673	1070772	1083872	1096972
59230079	59	British Columbia	5923	5923804	Clakamucus 2	7	999	9959.00	0	0	0	0	1057673	1070772	1083872	1096972
59230080	59	British Columbia	5923	5923807	Ittatsoo 1	6	998	9959.00	283	293	302	312	1057673	1070772	1083872	1096972
59230081	59	British Columbia	5923	5923813	Opitsat 1	7	999	9959.00	151	151	152	152	1057673	1070772	1083872	1096972
59230083	59	British Columbia	5923	5923810	Macoah 1	7	999	9959.00	21	22	24	25	1057673	1070772	1083872	1096972
59230084	59	British Columbia	5923	5923808	Marktosis 15	7	999	9959.00	599	576	554	531	1057673	1070772	1083872	1096972
59230086	59	British Columbia	5923	5923824	Refuge Cove 6	7	999	9959.00	35	26	18	9	1057673	1070772	1083872	1096972
59230087	59	British Columbia	5923	5923025	Tofino	6	998	9959.00	700	733	766	799	1057673	1070772	1083872	1096972
59230088	59	British Columbia	5923	5923825	Tin Wis 11	7	999	9959.00	5	10	16	21	1057673	1070772	1083872	1096972
59230089	59	British Columbia	5923	5923025	Tofino	6	998	9959.00	430	488	545	603	1057673	1070772	1083872	1096972
59230090	59	British Columbia	5923	5923025	Tofino	6	998	9959.00	919	945	971	997	1057673	1070772	1083872	1096972
59230091	59	British Columbia	5923	5923019	Ucluelet	5	997	9959.00	697	744	790	837	1057673	1070772	1083872	1096972
59230092	59	British Columbia	5923	5923019	Ucluelet	5	997	9959.00	456	469	482	495	1057673	1070772	1083872	1096972
59230093	59	British Columbia	5923	5923019	Ucluelet	5	997	9959.00	633	644	654	665	1057673	1070772	1083872	1096972
59230094	59	British Columbia	5923	5923035	Alberni-Clayoquot D	3	940	9959.00	342	350	359	367	1057673	1070772	1083872	1096972
59230095	59	British Columbia	5923	5923035	Alberni-Clayoquot D	3	940	9959.00	805	822	840	857	1057673	1070772	1083872	1096972
59230096	59	British Columbia	5923	5923035	Alberni-Clayoquot D	3	940	9959.00	515	534	554	573	1057673	1070772	1083872	1096972
59230097	59	British Columbia	5923	5923822	Klehkoot 2	3	940	9959.00	15	15	15	15	1057673	1070772	1083872	1096972
59230098	59	British Columbia	5923	5923037	Alberni-Clayoquot E	3	940	9959.00	427	430	433	436	1057673	1070772	1083872	1096972
59230099	59	British Columbia	5923	5923037	Alberni-Clayoquot E	3	940	9959.00	378	386	393	401	1057673	1070772	1083872	1096972
59230100	59	British Columbia	5923	5923037	Alberni-Clayoquot E	3	940	9959.00	414	415	415	416	1057673	1070772	1083872	1096972
59230101	59	British Columbia	5923	5923037	Alberni-Clayoquot E	3	940	9959.00	613	622	632	641	1057673	1070772	1083872	1096972
59230102	59	British Columbia	5923	5923008	Port Alberni	3	940	9959.00	587	594	600	607	1057673	1070772	1083872	1096972
59230103	59	British Columbia	5923	5923801	Ahahswinis 1	3	940	9959.00	125	131	138	144	1057673	1070772	1083872	1096972
59230104	59	British Columbia	5923	5923008	Port Alberni	3	940	9959.00	593	600	608	615	1057673	1070772	1083872	1096972
59230105	59	British Columbia	5923	5923008	Port Alberni	3	940	9959.00	518	519	519	520	1057673	1070772	1083872	1096972
59230106	59	British Columbia	5923	5923008	Port Alberni	3	940	9959.00	428	430	431	433	1057673	1070772	1083872	1096972
59230107	59	British Columbia	5923	5923008	Port Alberni	3	940	9959.00	493	494	496	497	1057673	1070772	1083872	1096972
59230108	59	British Columbia	5923	5923008	Port Alberni	3	940	9959.00	448	454	459	465	1057673	1070772	1083872	1096972
59230109	59	British Columbia	5923	5923008	Port Alberni	3	940	9959.00	511	509	507	505	1057673	1070772	1083872	1096972
59230110	59	British Columbia	5923	5923008	Port Alberni	3	940	9959.00	547	543	538	534	1057673	1070772	1083872	1096972
59230111	59	British Columbia	5923	5923008	Port Alberni	3	940	9959.00	467	469	471	473	1057673	1070772	1083872	1096972
59230112	59	British Columbia	5923	5923039	Alberni-Clayoquot F	3	940	9959.00	476	474	472	470	1057673	1070772	1083872	1096972
59230113	59	British Columbia	5923	5923037	Alberni-Clayoquot E	3	940	9959.00	486	502	519	535	1057673	1070772	1083872	1096972
59230114	59	British Columbia	5923	5923039	Alberni-Clayoquot F	3	940	9959.00	451	448	444	441	1057673	1070772	1083872	1096972
59230115	59	British Columbia	5923	5923039	Alberni-Clayoquot F	3	940	9959.00	516	531	545	560	1057673	1070772	1083872	1096972
59230116	59	British Columbia	5923	5923039	Alberni-Clayoquot F	3	940	9959.00	501	500	498	497	1057673	1070772	1083872	1096972
59230117	59	British Columbia	5923	5923008	Port Alberni	3	940	9959.00	563	561	559	557	1057673	1070772	1083872	1096972
59230118	59	British Columbia	5923	5923008	Port Alberni	3	940	9959.00	572	571	569	568	1057673	1070772	1083872	1096972
59230119	59	British Columbia	5923	5923008	Port Alberni	3	940	9959.00	464	468	471	475	1057673	1070772	1083872	1096972
59230120	59	British Columbia	5923	5923008	Port Alberni	3	940	9959.00	521	524	528	531	1057673	1070772	1083872	1096972
59230121	59	British Columbia	5923	5923008	Port Alberni	3	940	9959.00	499	506	512	519	1057673	1070772	1083872	1096972
59230122	59	British Columbia	5923	5923008	Port Alberni	3	940	9959.00	485	488	491	494	1057673	1070772	1083872	1096972
59230123	59	British Columbia	5923	5923008	Port Alberni	3	940	9959.00	481	484	488	491	1057673	1070772	1083872	1096972
59230124	59	British Columbia	5923	5923008	Port Alberni	3	940	9959.00	382	387	391	396	1057673	1070772	1083872	1096972
59230125	59	British Columbia	5923	5923008	Port Alberni	3	940	9959.00	437	433	430	426	1057673	1070772	1083872	1096972
59230126	59	British Columbia	5923	5923008	Port Alberni	3	940	9959.00	536	534	532	530	1057673	1070772	1083872	1096972
59230127	59	British Columbia	5923	5923008	Port Alberni	3	940	9959.00	804	863	921	980	1057673	1070772	1083872	1096972
59230128	59	British Columbia	5923	5923008	Port Alberni	3	940	9959.00	489	494	498	503	1057673	1070772	1083872	1096972
59230129	59	British Columbia	5923	5923008	Port Alberni	3	940	9959.00	513	510	506	503	1057673	1070772	1083872	1096972
59230130	59	British Columbia	5923	5923008	Port Alberni	3	940	9959.00	468	476	485	493	1057673	1070772	1083872	1096972
59230131	59	British Columbia	5923	5923008	Port Alberni	3	940	9959.00	533	530	527	524	1057673	1070772	1083872	1096972
59230132	59	British Columbia	5923	5923008	Port Alberni	3	940	9959.00	499	497	494	492	1057673	1070772	1083872	1096972
59230133	59	British Columbia	5923	5923008	Port Alberni	3	940	9959.00	455	452	450	447	1057673	1070772	1083872	1096972
59230134	59	British Columbia	5923	5923008	Port Alberni	3	940	9959.00	503	496	488	481	1057673	1070772	1083872	1096972
59230135	59	British Columbia	5923	5923802	Alberni 2	3	940	9959.00	8	6	4	2	1057673	1070772	1083872	1096972
59230136	59	British Columbia	5923	5923008	Port Alberni	3	940	9959.00	554	556	559	561	1057673	1070772	1083872	1096972
59230137	59	British Columbia	5923	5923008	Port Alberni	3	940	9959.00	493	497	502	506	1057673	1070772	1083872	1096972
59230138	59	British Columbia	5923	5923008	Port Alberni	3	940	9959.00	468	467	465	464	1057673	1070772	1083872	1096972
59230139	59	British Columbia	5923	5923008	Port Alberni	3	940	9959.00	494	494	493	493	1057673	1070772	1083872	1096972
59230140	59	British Columbia	5923	5923008	Port Alberni	3	940	9959.00	445	460	474	489	1057673	1070772	1083872	1096972
59230141	59	British Columbia	5923	5923008	Port Alberni	3	940	9959.00	525	533	541	549	1057673	1070772	1083872	1096972
59230142	59	British Columbia	5923	5923816	Tsahaheh 1	3	940	9959.00	553	564	574	585	1057673	1070772	1083872	1096972
59230143	59	British Columbia	5923	5923008	Port Alberni	3	940	9959.00	603	599	594	590	1057673	1070772	1083872	1096972
59230144	59	British Columbia	5923	5923008	Port Alberni	3	940	9959.00	415	421	427	433	1057673	1070772	1083872	1096972
59230146	59	British Columbia	5923	5923805	Elhlateese 2	7	999	9959.00	6	7	8	9	1057673	1070772	1083872	1096972
59230148	59	British Columbia	5923	5923809	Numukamis 1	7	999	9959.00	4	3	2	1	1057673	1070772	1083872	1096972
59230149	59	British Columbia	5923	5923814	Sachsa 4	7	999	9959.00	0	0	0	0	1057673	1070772	1083872	1096972
59230150	59	British Columbia	5923	5923803	Anacla 12	7	999	9959.00	86	91	95	100	1057673	1070772	1083872	1096972
59230151	59	British Columbia	5923	5923033	Alberni-Clayoquot B	3	940	9959.00	461	478	496	513	1057673	1070772	1083872	1096972
59230152	59	British Columbia	5923	5923037	Alberni-Clayoquot E	3	940	9959.00	474	476	477	479	1057673	1070772	1083872	1096972
59230154	59	British Columbia	5923	5923049	Alberni-Clayoquot C	5	997	9959.00	767	857	947	1037	1057673	1070772	1083872	1096972
59230155	59	British Columbia	5923	5923823	Esowista 3	7	999	9959.00	93	92	92	91	1057673	1070772	1083872	1096972
59230156	59	British Columbia	5923	5923047	Alberni-Clayoquot A	5	997	9959.00	246	248	251	253	1057673	1070772	1083872	1096972
59240195	59	British Columbia	5924	5924835	Tsa Xana 18	7	999	9959.00	191	194	198	201	1057673	1070772	1083872	1096972
59240196	59	British Columbia	5924	5924814	Yuquot 1	7	999	9959.00	4	3	2	1	1057673	1070772	1083872	1096972
59240197	59	British Columbia	5924	5924833	Oclucje 7	7	999	9959.00	30	30	29	29	1057673	1070772	1083872	1096972
59240198	59	British Columbia	5924	5924048	Strathcona A	5	997	9959.00	0	0	0	0	1057673	1070772	1083872	1096972
59240199	59	British Columbia	5924	5924048	Strathcona A	5	997	9959.00	0	0	0	0	1057673	1070772	1083872	1096972
59240200	59	British Columbia	5924	5924030	Tahsis	5	997	9959.00	277	306	335	364	1057673	1070772	1083872	1096972
59240201	59	British Columbia	5924	5924805	Chenahkint 12	7	999	9959.00	0	0	0	0	1057673	1070772	1083872	1096972
59240202	59	British Columbia	5924	5924813	Village Island 1	7	999	9959.00	0	0	0	0	1057673	1070772	1083872	1096972
59240203	59	British Columbia	5924	5924836	Ehatis 11	7	999	9959.00	89	89	90	90	1057673	1070772	1083872	1096972
59240204	59	British Columbia	5924	5924029	Zeballos	7	999	9959.00	111	115	118	122	1057673	1070772	1083872	1096972
59240205	59	British Columbia	5924	5924025	Gold River	5	997	9959.00	351	346	342	337	1057673	1070772	1083872	1096972
59240206	59	British Columbia	5924	5924025	Gold River	5	997	9959.00	480	483	486	489	1057673	1070772	1083872	1096972
59240207	59	British Columbia	5924	5924025	Gold River	5	997	9959.00	388	396	405	413	1057673	1070772	1083872	1096972
59240208	59	British Columbia	5924	5924803	Ahaminaquus 12	7	999	9959.00	0	0	0	0	1057673	1070772	1083872	1096972
59240209	59	British Columbia	5924	5924048	Strathcona A	5	997	9959.00	344	352	361	369	1057673	1070772	1083872	1096972
59240210	59	British Columbia	5924	5924048	Strathcona A	5	997	9959.00	399	413	426	440	1057673	1070772	1083872	1096972
59240211	59	British Columbia	5924	5924039	Sayward	5	997	9959.00	316	320	325	329	1057673	1070772	1083872	1096972
59240212	59	British Columbia	5924	5924054	Strathcona C	5	997	9959.00	517	524	532	539	1057673	1070772	1083872	1096972
59240213	59	British Columbia	5924	5924034	Campbell River	3	944	9959.00	344	352	361	369	1057673	1070772	1083872	1096972
59240214	59	British Columbia	5924	5924034	Campbell River	3	944	9959.00	460	463	467	470	1057673	1070772	1083872	1096972
59240215	59	British Columbia	5924	5924034	Campbell River	3	944	9959.00	422	422	423	423	1057673	1070772	1083872	1096972
59240216	59	British Columbia	5924	5924034	Campbell River	3	944	9959.00	474	494	515	535	1057673	1070772	1083872	1096972
59240217	59	British Columbia	5924	5924034	Campbell River	3	944	9959.00	410	419	429	438	1057673	1070772	1083872	1096972
59240218	59	British Columbia	5924	5924034	Campbell River	3	944	9959.00	523	521	520	518	1057673	1070772	1083872	1096972
59240219	59	British Columbia	5924	5924034	Campbell River	3	944	9959.00	244	258	271	285	1057673	1070772	1083872	1096972
59240220	59	British Columbia	5924	5924034	Campbell River	3	944	9959.00	572	614	655	697	1057673	1070772	1083872	1096972
59240221	59	British Columbia	5924	5924034	Campbell River	3	944	9959.00	632	655	677	700	1057673	1070772	1083872	1096972
59240222	59	British Columbia	5924	5924034	Campbell River	3	944	9959.00	538	578	617	657	1057673	1070772	1083872	1096972
59240223	59	British Columbia	5924	5924812	Quinsam 12	3	944	9959.00	298	303	307	312	1057673	1070772	1083872	1096972
59240225	59	British Columbia	5924	5924034	Campbell River	3	944	9959.00	1731	1754	1777	1800	1057673	1070772	1083872	1096972
59240226	59	British Columbia	5924	5924840	Homalco 9	3	944	9959.00	178	154	130	105	1057673	1070772	1083872	1096972
59240227	59	British Columbia	5924	5924034	Campbell River	3	944	9959.00	502	504	505	507	1057673	1070772	1083872	1096972
59240228	59	British Columbia	5924	5924034	Campbell River	3	944	9959.00	512	511	511	510	1057673	1070772	1083872	1096972
59240229	59	British Columbia	5924	5924034	Campbell River	3	944	9959.00	583	575	568	560	1057673	1070772	1083872	1096972
59240230	59	British Columbia	5924	5924034	Campbell River	3	944	9959.00	749	798	846	895	1057673	1070772	1083872	1096972
59240231	59	British Columbia	5924	5924034	Campbell River	3	944	9959.00	533	533	532	532	1057673	1070772	1083872	1096972
59240232	59	British Columbia	5924	5924034	Campbell River	3	944	9959.00	465	468	470	473	1057673	1070772	1083872	1096972
59240233	59	British Columbia	5924	5924034	Campbell River	3	944	9959.00	642	638	635	631	1057673	1070772	1083872	1096972
59240234	59	British Columbia	5924	5924034	Campbell River	3	944	9959.00	497	507	517	527	1057673	1070772	1083872	1096972
59240235	59	British Columbia	5924	5924034	Campbell River	3	944	9959.00	379	382	384	387	1057673	1070772	1083872	1096972
59240236	59	British Columbia	5924	5924034	Campbell River	3	944	9959.00	286	285	285	284	1057673	1070772	1083872	1096972
59240237	59	British Columbia	5924	5924034	Campbell River	3	944	9959.00	768	777	787	796	1057673	1070772	1083872	1096972
59240238	59	British Columbia	5924	5924034	Campbell River	3	944	9959.00	1529	1576	1622	1669	1057673	1070772	1083872	1096972
59240239	59	British Columbia	5924	5924034	Campbell River	3	944	9959.00	434	441	447	454	1057673	1070772	1083872	1096972
59240240	59	British Columbia	5924	5924034	Campbell River	3	944	9959.00	572	571	569	568	1057673	1070772	1083872	1096972
59240241	59	British Columbia	5924	5924034	Campbell River	3	944	9959.00	672	676	679	683	1057673	1070772	1083872	1096972
59240242	59	British Columbia	5924	5924034	Campbell River	3	944	9959.00	454	453	452	451	1057673	1070772	1083872	1096972
59240243	59	British Columbia	5924	5924034	Campbell River	3	944	9959.00	502	499	497	494	1057673	1070772	1083872	1096972
59240244	59	British Columbia	5924	5924034	Campbell River	3	944	9959.00	473	477	481	485	1057673	1070772	1083872	1096972
59240245	59	British Columbia	5924	5924034	Campbell River	3	944	9959.00	469	514	558	603	1057673	1070772	1083872	1096972
59240246	59	British Columbia	5924	5924034	Campbell River	3	944	9959.00	395	395	396	396	1057673	1070772	1083872	1096972
59240247	59	British Columbia	5924	5924034	Campbell River	3	944	9959.00	411	411	411	411	1057673	1070772	1083872	1096972
59240248	59	British Columbia	5924	5924034	Campbell River	3	944	9959.00	519	523	528	532	1057673	1070772	1083872	1096972
59240249	59	British Columbia	5924	5924034	Campbell River	3	944	9959.00	405	407	410	412	1057673	1070772	1083872	1096972
59240250	59	British Columbia	5924	5924034	Campbell River	3	944	9959.00	947	961	974	988	1057673	1070772	1083872	1096972
59240251	59	British Columbia	5924	5924034	Campbell River	3	944	9959.00	558	566	575	583	1057673	1070772	1083872	1096972
59240252	59	British Columbia	5924	5924034	Campbell River	3	944	9959.00	464	454	443	433	1057673	1070772	1083872	1096972
59240253	59	British Columbia	5924	5924034	Campbell River	3	944	9959.00	674	670	665	661	1057673	1070772	1083872	1096972
59240254	59	British Columbia	5924	5924034	Campbell River	3	944	9959.00	631	634	637	640	1057673	1070772	1083872	1096972
59240255	59	British Columbia	5924	5924034	Campbell River	3	944	9959.00	720	725	731	736	1057673	1070772	1083872	1096972
59240256	59	British Columbia	5924	5924034	Campbell River	3	944	9959.00	609	613	618	622	1057673	1070772	1083872	1096972
59240257	59	British Columbia	5924	5924034	Campbell River	3	944	9959.00	446	487	527	568	1057673	1070772	1083872	1096972
59240258	59	British Columbia	5924	5924034	Campbell River	3	944	9959.00	442	455	467	480	1057673	1070772	1083872	1096972
59240259	59	British Columbia	5924	5924034	Campbell River	3	944	9959.00	450	459	467	476	1057673	1070772	1083872	1096972
59240260	59	British Columbia	5924	5924034	Campbell River	3	944	9959.00	404	406	407	409	1057673	1070772	1083872	1096972
59240261	59	British Columbia	5924	5924034	Campbell River	3	944	9959.00	450	449	449	448	1057673	1070772	1083872	1096972
59240262	59	British Columbia	5924	5924034	Campbell River	3	944	9959.00	874	876	877	879	1057673	1070772	1083872	1096972
59240263	59	British Columbia	5924	5924804	Campbell River 11	3	944	9959.00	406	431	456	481	1057673	1070772	1083872	1096972
59240264	59	British Columbia	5924	5924054	Strathcona C	5	997	9959.00	490	513	537	560	1057673	1070772	1083872	1096972
59240265	59	British Columbia	5924	5924054	Strathcona C	5	997	9959.00	580	592	603	615	1057673	1070772	1083872	1096972
59240266	59	British Columbia	5924	5924054	Strathcona C	5	997	9959.00	529	530	532	533	1057673	1070772	1083872	1096972
59240267	59	British Columbia	5924	5924817	Cape Mudge 10	7	999	9959.00	147	146	146	145	1057673	1070772	1083872	1096972
59240269	59	British Columbia	5924	5924054	Strathcona C	5	997	9959.00	0	0	0	0	1057673	1070772	1083872	1096972
59240270	59	British Columbia	5924	5924054	Strathcona C	5	997	9959.00	0	0	0	0	1057673	1070772	1083872	1096972
59240271	59	British Columbia	5924	5924054	Strathcona C	5	997	9959.00	0	0	0	0	1057673	1070772	1083872	1096972
59240272	59	British Columbia	5924	5924054	Strathcona C	5	997	9959.00	0	0	0	0	1057673	1070772	1083872	1096972
59240274	59	British Columbia	5924	5924052	Strathcona B	5	997	9959.00	484	470	455	441	1057673	1070772	1083872	1096972
59240275	59	British Columbia	5924	5924818	Squirrel Cove 8	7	999	9959.00	0	0	0	0	1057673	1070772	1083872	1096972
59240276	59	British Columbia	5924	5924820	Tork 7	7	999	9959.00	63	62	62	61	1057673	1070772	1083872	1096972
59240277	59	British Columbia	5924	5924052	Strathcona B	5	997	9959.00	555	575	594	614	1057673	1070772	1083872	1096972
59240278	59	British Columbia	5924	5924042	Strathcona D (Oyster Bay - Buttle Lake)	3	944	9959.00	334	343	352	360	1057673	1070772	1083872	1096972
59240280	59	British Columbia	5924	5924042	Strathcona D (Oyster Bay - Buttle Lake)	3	944	9959.00	381	391	402	412	1057673	1070772	1083872	1096972
59240281	59	British Columbia	5924	5924042	Strathcona D (Oyster Bay - Buttle Lake)	3	944	9959.00	464	477	489	502	1057673	1070772	1083872	1096972
59240283	59	British Columbia	5924	5924034	Campbell River	3	944	9959.00	0	0	0	0	1057673	1070772	1083872	1096972
59240284	59	British Columbia	5924	5924034	Campbell River	3	944	9959.00	0	0	0	0	1057673	1070772	1083872	1096972
59240291	59	British Columbia	5924	5924042	Strathcona D (Oyster Bay - Buttle Lake)	3	944	9959.00	651	657	664	670	1057673	1070772	1083872	1096972
59240292	59	British Columbia	5924	5924042	Strathcona D (Oyster Bay - Buttle Lake)	3	944	9959.00	392	388	383	379	1057673	1070772	1083872	1096972
59240293	59	British Columbia	5924	5924042	Strathcona D (Oyster Bay - Buttle Lake)	3	944	9959.00	379	388	398	407	1057673	1070772	1083872	1096972
59240406	59	British Columbia	5924	5924034	Campbell River	3	944	9959.00	632	644	657	669	1057673	1070772	1083872	1096972
59240407	59	British Columbia	5924	5924034	Campbell River	3	944	9959.00	409	414	420	425	1057673	1070772	1083872	1096972
59240408	59	British Columbia	5924	5924034	Campbell River	3	944	9959.00	584	576	569	561	1057673	1070772	1083872	1096972
59240409	59	British Columbia	5924	5924034	Campbell River	3	944	9959.00	297	297	298	298	1057673	1070772	1083872	1096972
59240410	59	British Columbia	5924	5924034	Campbell River	3	944	9959.00	715	714	713	712	1057673	1070772	1083872	1096972
59240411	59	British Columbia	5924	5924034	Campbell River	3	944	9959.00	789	787	786	784	1057673	1070772	1083872	1096972
59240412	59	British Columbia	5924	5924034	Campbell River	3	944	9959.00	569	565	562	558	1057673	1070772	1083872	1096972
59240413	59	British Columbia	5924	5924034	Campbell River	3	944	9959.00	510	517	524	531	1057673	1070772	1083872	1096972
59240419	59	British Columbia	5924	5924054	Strathcona C	5	997	9959.00	376	394	411	429	1057673	1070772	1083872	1096972
59240420	59	British Columbia	5924	5924054	Strathcona C	5	997	9959.00	0	0	0	0	1057673	1070772	1083872	1096972
59240423	59	British Columbia	5924	5924034	Campbell River	3	944	9959.00	406	417	428	439	1057673	1070772	1083872	1096972
59240425	59	British Columbia	5924	5924042	Strathcona D (Oyster Bay - Buttle Lake)	3	944	9959.00	1279	1284	1289	1294	1057673	1070772	1083872	1096972
59240426	59	British Columbia	5924	5924034	Campbell River	3	944	9959.00	1419	1473	1527	1581	1057673	1070772	1083872	1096972
59240427	59	British Columbia	5924	5924806	Houpsitas 6	7	999	9959.00	176	171	167	162	1057673	1070772	1083872	1096972
59240429	59	British Columbia	5924	5924048	Strathcona A	5	997	9959.00	41	39	37	35	1057673	1070772	1083872	1096972
59240430	59	British Columbia	5924	5924034	Campbell River	3	944	9959.00	0	0	0	0	1057673	1070772	1083872	1096972
59240431	59	British Columbia	5924	5924034	Campbell River	3	944	9959.00	0	0	0	0	1057673	1070772	1083872	1096972
59240432	59	British Columbia	5924	5924042	Strathcona D (Oyster Bay - Buttle Lake)	3	944	9959.00	567	572	576	581	1057673	1070772	1083872	1096972
59240436	59	British Columbia	5924	5924034	Campbell River	3	944	9959.00	0	0	0	0	1057673	1070772	1083872	1096972
59240437	59	British Columbia	5924	5924034	Campbell River	3	944	9959.00	0	0	0	0	1057673	1070772	1083872	1096972
59260288	59	British Columbia	5926	5926024	Comox Valley C (Puntledge - Black Creek)	4	996	9959.00	633	674	716	757	1057673	1070772	1083872	1096972
59260289	59	British Columbia	5926	5926024	Comox Valley C (Puntledge - Black Creek)	4	996	9959.00	1049	1053	1058	1062	1057673	1070772	1083872	1096972
59260290	59	British Columbia	5926	5926024	Comox Valley C (Puntledge - Black Creek)	4	996	9959.00	907	918	928	939	1057673	1070772	1083872	1096972
59260294	59	British Columbia	5926	5926024	Comox Valley C (Puntledge - Black Creek)	4	996	9959.00	651	661	670	680	1057673	1070772	1083872	1096972
59260295	59	British Columbia	5926	5926024	Comox Valley C (Puntledge - Black Creek)	4	996	9959.00	1040	1058	1075	1093	1057673	1070772	1083872	1096972
59260296	59	British Columbia	5926	5926024	Comox Valley C (Puntledge - Black Creek)	4	996	9959.00	840	843	846	849	1057673	1070772	1083872	1096972
59260297	59	British Columbia	5926	5926024	Comox Valley C (Puntledge - Black Creek)	4	996	9959.00	454	462	469	477	1057673	1070772	1083872	1096972
59260298	59	British Columbia	5926	5926024	Comox Valley C (Puntledge - Black Creek)	4	996	9959.00	445	446	447	448	1057673	1070772	1083872	1096972
59260299	59	British Columbia	5926	5926022	Comox Valley B (Lazo North)	3	943	9959.00	642	645	649	652	1057673	1070772	1083872	1096972
59260300	59	British Columbia	5926	5926022	Comox Valley B (Lazo North)	3	943	9959.00	463	478	492	507	1057673	1070772	1083872	1096972
59260301	59	British Columbia	5926	5926022	Comox Valley B (Lazo North)	3	943	9959.00	747	748	749	750	1057673	1070772	1083872	1096972
59260303	59	British Columbia	5926	5926010	Courtenay	3	943	9959.00	570	570	570	570	1057673	1070772	1083872	1096972
59260304	59	British Columbia	5926	5926010	Courtenay	3	943	9959.00	474	480	487	493	1057673	1070772	1083872	1096972
59260305	59	British Columbia	5926	5926010	Courtenay	3	943	9959.00	408	413	417	422	1057673	1070772	1083872	1096972
59260306	59	British Columbia	5926	5926010	Courtenay	3	943	9959.00	602	559	517	475	1057673	1070772	1083872	1096972
59260307	59	British Columbia	5926	5926010	Courtenay	3	943	9959.00	1054	1060	1067	1073	1057673	1070772	1083872	1096972
59260308	59	British Columbia	5926	5926010	Courtenay	3	943	9959.00	452	491	530	569	1057673	1070772	1083872	1096972
59260309	59	British Columbia	5926	5926010	Courtenay	3	943	9959.00	440	442	445	447	1057673	1070772	1083872	1096972
59260310	59	British Columbia	5926	5926010	Courtenay	3	943	9959.00	797	853	910	966	1057673	1070772	1083872	1096972
59260311	59	British Columbia	5926	5926802	Pentledge 2	7	999	9959.00	1	2	3	4	1057673	1070772	1083872	1096972
59260312	59	British Columbia	5926	5926010	Courtenay	3	943	9959.00	408	424	441	457	1057673	1070772	1083872	1096972
59260313	59	British Columbia	5926	5926010	Courtenay	3	943	9959.00	413	429	444	460	1057673	1070772	1083872	1096972
59260314	59	British Columbia	5926	5926010	Courtenay	3	943	9959.00	440	444	449	453	1057673	1070772	1083872	1096972
59260315	59	British Columbia	5926	5926010	Courtenay	3	943	9959.00	399	401	402	404	1057673	1070772	1083872	1096972
59260316	59	British Columbia	5926	5926010	Courtenay	3	943	9959.00	373	373	372	372	1057673	1070772	1083872	1096972
59260317	59	British Columbia	5926	5926010	Courtenay	3	943	9959.00	500	492	485	477	1057673	1070772	1083872	1096972
59260318	59	British Columbia	5926	5926010	Courtenay	3	943	9959.00	509	501	493	485	1057673	1070772	1083872	1096972
59260320	59	British Columbia	5926	5926022	Comox Valley B (Lazo North)	3	943	9959.00	184	181	178	175	1057673	1070772	1083872	1096972
59260322	59	British Columbia	5926	5926005	Comox	3	943	9959.00	505	508	510	513	1057673	1070772	1083872	1096972
59260323	59	British Columbia	5926	5926005	Comox	3	943	9959.00	481	487	492	498	1057673	1070772	1083872	1096972
59260324	59	British Columbia	5926	5926005	Comox	3	943	9959.00	568	578	588	598	1057673	1070772	1083872	1096972
59260325	59	British Columbia	5926	5926005	Comox	3	943	9959.00	522	536	549	563	1057673	1070772	1083872	1096972
59260326	59	British Columbia	5926	5926005	Comox	3	943	9959.00	629	637	644	652	1057673	1070772	1083872	1096972
59260327	59	British Columbia	5926	5926005	Comox	3	943	9959.00	558	567	575	584	1057673	1070772	1083872	1096972
59260328	59	British Columbia	5926	5926005	Comox	3	943	9959.00	740	766	793	819	1057673	1070772	1083872	1096972
59260329	59	British Columbia	5926	5926005	Comox	3	943	9959.00	538	535	532	529	1057673	1070772	1083872	1096972
59260330	59	British Columbia	5926	5926005	Comox	3	943	9959.00	476	481	485	490	1057673	1070772	1083872	1096972
59260331	59	British Columbia	5926	5926005	Comox	3	943	9959.00	408	409	409	410	1057673	1070772	1083872	1096972
59260332	59	British Columbia	5926	5926005	Comox	3	943	9959.00	468	473	477	482	1057673	1070772	1083872	1096972
59260337	59	British Columbia	5926	5926005	Comox	3	943	9959.00	390	389	389	388	1057673	1070772	1083872	1096972
59260339	59	British Columbia	5926	5926005	Comox	3	943	9959.00	508	511	515	518	1057673	1070772	1083872	1096972
59260341	59	British Columbia	5926	5926021	Comox Valley A	3	943	9959.00	495	501	508	514	1057673	1070772	1083872	1096972
59260342	59	British Columbia	5926	5926021	Comox Valley A	3	943	9959.00	658	679	699	720	1057673	1070772	1083872	1096972
59260343	59	British Columbia	5926	5926021	Comox Valley A	3	943	9959.00	540	549	557	566	1057673	1070772	1083872	1096972
59260344	59	British Columbia	5926	5926021	Comox Valley A	3	943	9959.00	528	529	531	532	1057673	1070772	1083872	1096972
59260345	59	British Columbia	5926	5926021	Comox Valley A	3	943	9959.00	689	691	694	696	1057673	1070772	1083872	1096972
59260346	59	British Columbia	5926	5926021	Comox Valley A	3	943	9959.00	650	658	665	673	1057673	1070772	1083872	1096972
59260347	59	British Columbia	5926	5926021	Comox Valley A	3	943	9959.00	694	723	751	780	1057673	1070772	1083872	1096972
59260348	59	British Columbia	5926	5926021	Comox Valley A	3	943	9959.00	516	533	549	566	1057673	1070772	1083872	1096972
59260349	59	British Columbia	5926	5926021	Comox Valley A	3	943	9959.00	518	539	561	582	1057673	1070772	1083872	1096972
59260350	59	British Columbia	5926	5926021	Comox Valley A	3	943	9959.00	540	560	581	601	1057673	1070772	1083872	1096972
59260354	59	British Columbia	5926	5926005	Comox	3	943	9959.00	410	433	455	478	1057673	1070772	1083872	1096972
59260360	59	British Columbia	5926	5926005	Comox	3	943	9959.00	366	366	365	365	1057673	1070772	1083872	1096972
59260361	59	British Columbia	5926	5926005	Comox	3	943	9959.00	850	876	903	929	1057673	1070772	1083872	1096972
59260362	59	British Columbia	5926	5926005	Comox	3	943	9959.00	570	568	567	565	1057673	1070772	1083872	1096972
59260363	59	British Columbia	5926	5926005	Comox	3	943	9959.00	1687	1653	1620	1586	1057673	1070772	1083872	1096972
59260364	59	British Columbia	5926	5926010	Courtenay	3	943	9959.00	1201	1176	1150	1125	1057673	1070772	1083872	1096972
59260365	59	British Columbia	5926	5926010	Courtenay	3	943	9959.00	662	668	673	679	1057673	1070772	1083872	1096972
59260366	59	British Columbia	5926	5926010	Courtenay	3	943	9959.00	488	484	481	477	1057673	1070772	1083872	1096972
59260367	59	British Columbia	5926	5926010	Courtenay	3	943	9959.00	509	511	512	514	1057673	1070772	1083872	1096972
59260368	59	British Columbia	5926	5926010	Courtenay	3	943	9959.00	477	476	476	475	1057673	1070772	1083872	1096972
59260369	59	British Columbia	5926	5926010	Courtenay	3	943	9959.00	715	708	700	693	1057673	1070772	1083872	1096972
59260370	59	British Columbia	5926	5926010	Courtenay	3	943	9959.00	489	510	532	553	1057673	1070772	1083872	1096972
59260372	59	British Columbia	5926	5926010	Courtenay	3	943	9959.00	528	528	528	528	1057673	1070772	1083872	1096972
59260373	59	British Columbia	5926	5926010	Courtenay	3	943	9959.00	441	448	455	462	1057673	1070772	1083872	1096972
59260374	59	British Columbia	5926	5926010	Courtenay	3	943	9959.00	402	410	419	427	1057673	1070772	1083872	1096972
59260375	59	British Columbia	5926	5926010	Courtenay	3	943	9959.00	364	388	411	435	1057673	1070772	1083872	1096972
59260376	59	British Columbia	5926	5926022	Comox Valley B (Lazo North)	3	943	9959.00	501	513	526	538	1057673	1070772	1083872	1096972
59260378	59	British Columbia	5926	5926022	Comox Valley B (Lazo North)	3	943	9959.00	619	620	622	623	1057673	1070772	1083872	1096972
59260379	59	British Columbia	5926	5926022	Comox Valley B (Lazo North)	3	943	9959.00	509	518	527	536	1057673	1070772	1083872	1096972
59260382	59	British Columbia	5926	5926010	Courtenay	3	943	9959.00	758	776	793	811	1057673	1070772	1083872	1096972
59260384	59	British Columbia	5926	5926010	Courtenay	3	943	9959.00	724	742	761	779	1057673	1070772	1083872	1096972
59260386	59	British Columbia	5926	5926010	Courtenay	3	943	9959.00	550	558	567	575	1057673	1070772	1083872	1096972
59260387	59	British Columbia	5926	5926010	Courtenay	3	943	9959.00	587	589	592	594	1057673	1070772	1083872	1096972
59260388	59	British Columbia	5926	5926010	Courtenay	3	943	9959.00	605	602	598	595	1057673	1070772	1083872	1096972
59260389	59	British Columbia	5926	5926010	Courtenay	3	943	9959.00	474	478	483	487	1057673	1070772	1083872	1096972
59260390	59	British Columbia	5926	5926010	Courtenay	3	943	9959.00	575	571	566	562	1057673	1070772	1083872	1096972
59260391	59	British Columbia	5926	5926010	Courtenay	3	943	9959.00	513	514	514	515	1057673	1070772	1083872	1096972
59260392	59	British Columbia	5926	5926010	Courtenay	3	943	9959.00	474	483	491	500	1057673	1070772	1083872	1096972
59260393	59	British Columbia	5926	5926010	Courtenay	3	943	9959.00	613	619	625	631	1057673	1070772	1083872	1096972
59260394	59	British Columbia	5926	5926010	Courtenay	3	943	9959.00	796	804	811	819	1057673	1070772	1083872	1096972
59260395	59	British Columbia	5926	5926024	Comox Valley C (Puntledge - Black Creek)	4	996	9959.00	525	532	539	546	1057673	1070772	1083872	1096972
59260396	59	British Columbia	5926	5926024	Comox Valley C (Puntledge - Black Creek)	4	996	9959.00	502	492	482	472	1057673	1070772	1083872	1096972
59260397	59	British Columbia	5926	5926010	Courtenay	3	943	9959.00	55	69	84	99	1057673	1070772	1083872	1096972
59260399	59	British Columbia	5926	5926024	Comox Valley C (Puntledge - Black Creek)	4	996	9959.00	740	751	763	774	1057673	1070772	1083872	1096972
59260400	59	British Columbia	5926	5926014	Cumberland	4	996	9959.00	753	781	808	836	1057673	1070772	1083872	1096972
59260401	59	British Columbia	5926	5926014	Cumberland	4	996	9959.00	948	1040	1131	1223	1057673	1070772	1083872	1096972
59260402	59	British Columbia	5926	5926014	Cumberland	4	996	9959.00	569	569	570	570	1057673	1070772	1083872	1096972
59260403	59	British Columbia	5926	5926014	Cumberland	4	996	9959.00	545	548	552	555	1057673	1070772	1083872	1096972
59260404	59	British Columbia	5926	5926014	Cumberland	4	996	9959.00	1077	1093	1108	1124	1057673	1070772	1083872	1096972
59260406	59	British Columbia	5926	5926010	Courtenay	3	943	9959.00	769	878	986	1095	1057673	1070772	1083872	1096972
59260408	59	British Columbia	5926	5926022	Comox Valley B (Lazo North)	3	943	9959.00	400	400	399	399	1057673	1070772	1083872	1096972
59260409	59	British Columbia	5926	5926005	Comox	3	943	9959.00	427	434	440	447	1057673	1070772	1083872	1096972
59260415	59	British Columbia	5926	5926022	Comox Valley B (Lazo North)	3	943	9959.00	403	453	502	552	1057673	1070772	1083872	1096972
59260419	59	British Columbia	5926	5926022	Comox Valley B (Lazo North)	3	943	9959.00	383	386	390	393	1057673	1070772	1083872	1096972
59260420	59	British Columbia	5926	5926005	Comox	3	943	9959.00	433	435	438	440	1057673	1070772	1083872	1096972
59260421	59	British Columbia	5926	5926005	Comox	3	943	9959.00	596	598	601	603	1057673	1070772	1083872	1096972
59260422	59	British Columbia	5926	5926005	Comox	3	943	9959.00	509	507	504	502	1057673	1070772	1083872	1096972
59260423	59	British Columbia	5926	5926022	Comox Valley B (Lazo North)	3	943	9959.00	426	430	433	437	1057673	1070772	1083872	1096972
59260424	59	British Columbia	5926	5926022	Comox Valley B (Lazo North)	3	943	9959.00	382	391	401	410	1057673	1070772	1083872	1096972
59260426	59	British Columbia	5926	5926005	Comox	3	943	9959.00	357	358	359	360	1057673	1070772	1083872	1096972
59260427	59	British Columbia	5926	5926005	Comox	3	943	9959.00	1139	1136	1133	1130	1057673	1070772	1083872	1096972
59260428	59	British Columbia	5926	5926022	Comox Valley B (Lazo North)	3	943	9959.00	471	475	479	483	1057673	1070772	1083872	1096972
59260432	59	British Columbia	5926	5926021	Comox Valley A	3	943	9959.00	564	569	575	580	1057673	1070772	1083872	1096972
59260434	59	British Columbia	5926	5926021	Comox Valley A	3	943	9959.00	965	968	971	975	1057673	1070772	1083872	1096972
59260435	59	British Columbia	5926	5926010	Courtenay	3	943	9959.00	436	494	552	610	1057673	1070772	1083872	1096972
59260436	59	British Columbia	5926	5926010	Courtenay	3	943	9959.00	1811	1915	2018	2122	1057673	1070772	1083872	1096972
59260439	59	British Columbia	5926	5926022	Comox Valley B (Lazo North)	3	943	9959.00	551	550	548	547	1057673	1070772	1083872	1096972
59260440	59	British Columbia	5926	5926010	Courtenay	3	943	9959.00	779	777	774	772	1057673	1070772	1083872	1096972
59260442	59	British Columbia	5926	5926022	Comox Valley B (Lazo North)	3	943	9959.00	524	526	529	531	1057673	1070772	1083872	1096972
59260443	59	British Columbia	5926	5926010	Courtenay	3	943	9959.00	725	727	729	731	1057673	1070772	1083872	1096972
59260445	59	British Columbia	5926	5926010	Courtenay	3	943	9959.00	804	888	971	1055	1057673	1070772	1083872	1096972
59260447	59	British Columbia	5926	5926024	Comox Valley C (Puntledge - Black Creek)	4	996	9959.00	943	948	954	959	1057673	1070772	1083872	1096972
59260448	59	British Columbia	5926	5926801	Comox 1	3	943	9959.00	161	176	192	207	1057673	1070772	1083872	1096972
59260449	59	British Columbia	5926	5926801	Comox 1	3	943	9959.00	75	73	72	70	1057673	1070772	1083872	1096972
59270048	59	British Columbia	5927	5927010	Powell River A	4	996	9959.00	571	589	608	626	1057673	1070772	1083872	1096972
59270049	59	British Columbia	5927	5927010	Powell River A	4	996	9959.00	0	0	0	0	1057673	1070772	1083872	1096972
59270051	59	British Columbia	5927	5927010	Powell River A	4	996	9959.00	563	574	584	595	1057673	1070772	1083872	1096972
59270052	59	British Columbia	5927	5927008	Powell River	3	945	9959.00	406	416	425	435	1057673	1070772	1083872	1096972
59270053	59	British Columbia	5927	5927008	Powell River	3	945	9959.00	553	541	528	516	1057673	1070772	1083872	1096972
59270054	59	British Columbia	5927	5927008	Powell River	3	945	9959.00	537	548	560	571	1057673	1070772	1083872	1096972
59270055	59	British Columbia	5927	5927008	Powell River	3	945	9959.00	415	418	422	425	1057673	1070772	1083872	1096972
59270056	59	British Columbia	5927	5927008	Powell River	3	945	9959.00	523	510	497	484	1057673	1070772	1083872	1096972
59270057	59	British Columbia	5927	5927008	Powell River	3	945	9959.00	395	416	436	457	1057673	1070772	1083872	1096972
59270058	59	British Columbia	5927	5927008	Powell River	3	945	9959.00	539	547	556	564	1057673	1070772	1083872	1096972
59270059	59	British Columbia	5927	5927008	Powell River	3	945	9959.00	679	683	688	692	1057673	1070772	1083872	1096972
59270060	59	British Columbia	5927	5927008	Powell River	3	945	9959.00	453	463	474	484	1057673	1070772	1083872	1096972
59270061	59	British Columbia	5927	5927008	Powell River	3	945	9959.00	701	727	752	778	1057673	1070772	1083872	1096972
59270062	59	British Columbia	5927	5927008	Powell River	3	945	9959.00	531	536	542	547	1057673	1070772	1083872	1096972
59270063	59	British Columbia	5927	5927008	Powell River	3	945	9959.00	493	501	509	517	1057673	1070772	1083872	1096972
59270064	59	British Columbia	5927	5927008	Powell River	3	945	9959.00	530	530	531	531	1057673	1070772	1083872	1096972
59270065	59	British Columbia	5927	5927008	Powell River	3	945	9959.00	610	627	643	660	1057673	1070772	1083872	1096972
59270066	59	British Columbia	5927	5927008	Powell River	3	945	9959.00	529	538	548	557	1057673	1070772	1083872	1096972
59270067	59	British Columbia	5927	5927008	Powell River	3	945	9959.00	477	475	472	470	1057673	1070772	1083872	1096972
59270068	59	British Columbia	5927	5927008	Powell River	3	945	9959.00	445	446	446	447	1057673	1070772	1083872	1096972
59270069	59	British Columbia	5927	5927008	Powell River	3	945	9959.00	450	450	449	449	1057673	1070772	1083872	1096972
59270070	59	British Columbia	5927	5927008	Powell River	3	945	9959.00	422	427	432	437	1057673	1070772	1083872	1096972
59270071	59	British Columbia	5927	5927008	Powell River	3	945	9959.00	483	487	492	496	1057673	1070772	1083872	1096972
59270072	59	British Columbia	5927	5927008	Powell River	3	945	9959.00	508	518	529	539	1057673	1070772	1083872	1096972
59270073	59	British Columbia	5927	5927008	Powell River	3	945	9959.00	453	456	459	462	1057673	1070772	1083872	1096972
59270074	59	British Columbia	5927	5927008	Powell River	3	945	9959.00	622	632	642	652	1057673	1070772	1083872	1096972
59270075	59	British Columbia	5927	5927008	Powell River	3	945	9959.00	442	440	438	436	1057673	1070772	1083872	1096972
59270076	59	British Columbia	5927	5927012	Powell River B	3	945	9959.00	676	682	687	693	1057673	1070772	1083872	1096972
59270077	59	British Columbia	5927	5927012	Powell River B	3	945	9959.00	553	566	580	593	1057673	1070772	1083872	1096972
59270078	59	British Columbia	5927	5927016	Powell River C	3	945	9959.00	463	464	464	465	1057673	1070772	1083872	1096972
59270079	59	British Columbia	5927	5927016	Powell River C	3	945	9959.00	495	495	495	495	1057673	1070772	1083872	1096972
59270080	59	British Columbia	5927	5927016	Powell River C	3	945	9959.00	593	598	602	607	1057673	1070772	1083872	1096972
59270081	59	British Columbia	5927	5927806	Sechelt (Part)	3	945	9959.00	21	21	21	21	1057673	1070772	1083872	1096972
59270082	59	British Columbia	5927	5927016	Powell River C	3	945	9959.00	539	561	582	604	1057673	1070772	1083872	1096972
59270083	59	British Columbia	5927	5927012	Powell River B	3	945	9959.00	336	342	348	354	1057673	1070772	1083872	1096972
59270084	59	British Columbia	5927	5927008	Powell River	3	945	9959.00	699	713	728	742	1057673	1070772	1083872	1096972
59270085	59	British Columbia	5927	5927008	Powell River	3	945	9959.00	422	426	431	435	1057673	1070772	1083872	1096972
59270086	59	British Columbia	5927	5927018	Powell River D	5	997	9959.00	405	418	430	443	1057673	1070772	1083872	1096972
59270087	59	British Columbia	5927	5927018	Powell River D	5	997	9959.00	681	678	676	673	1057673	1070772	1083872	1096972
59270088	59	British Columbia	5927	5927020	Powell River E	5	997	9959.00	419	439	458	478	1057673	1070772	1083872	1096972
59270089	59	British Columbia	5927	5927802	Sliammon 1	5	997	9959.00	602	617	632	647	1057673	1070772	1083872	1096972
59270090	59	British Columbia	5927	5927802	Sliammon 1	5	997	9959.00	123	126	129	132	1057673	1070772	1083872	1096972
59290096	59	British Columbia	5929	5929803	Sechelt (Part)	6	998	9959.00	0	0	0	0	1057673	1070772	1083872	1096972
59290097	59	British Columbia	5929	5929018	Sunshine Coast A	5	997	9959.00	618	643	668	693	1057673	1070772	1083872	1096972
59290098	59	British Columbia	5929	5929803	Sechelt (Part)	6	998	9959.00	0	0	0	0	1057673	1070772	1083872	1096972
59290099	59	British Columbia	5929	5929803	Sechelt (Part)	6	998	9959.00	0	0	0	0	1057673	1070772	1083872	1096972
59290100	59	British Columbia	5929	5929803	Sechelt (Part)	6	998	9959.00	0	0	0	0	1057673	1070772	1083872	1096972
59290101	59	British Columbia	5929	5929803	Sechelt (Part)	6	998	9959.00	0	0	0	0	1057673	1070772	1083872	1096972
59290102	59	British Columbia	5929	5929803	Sechelt (Part)	6	998	9959.00	0	0	0	0	1057673	1070772	1083872	1096972
59290103	59	British Columbia	5929	5929803	Sechelt (Part)	6	998	9959.00	0	0	0	0	1057673	1070772	1083872	1096972
59290104	59	British Columbia	5929	5929803	Sechelt (Part)	6	998	9959.00	0	0	0	0	1057673	1070772	1083872	1096972
59290105	59	British Columbia	5929	5929803	Sechelt (Part)	6	998	9959.00	0	0	0	0	1057673	1070772	1083872	1096972
59290106	59	British Columbia	5929	5929803	Sechelt (Part)	6	998	9959.00	0	0	0	0	1057673	1070772	1083872	1096972
59290107	59	British Columbia	5929	5929803	Sechelt (Part)	6	998	9959.00	0	0	0	0	1057673	1070772	1083872	1096972
59290108	59	British Columbia	5929	5929803	Sechelt (Part)	6	998	9959.00	0	0	0	0	1057673	1070772	1083872	1096972
59290109	59	British Columbia	5929	5929803	Sechelt (Part)	6	998	9959.00	0	0	0	0	1057673	1070772	1083872	1096972
59290110	59	British Columbia	5929	5929803	Sechelt (Part)	6	998	9959.00	0	0	0	0	1057673	1070772	1083872	1096972
59290111	59	British Columbia	5929	5929018	Sunshine Coast A	5	997	9959.00	473	506	539	572	1057673	1070772	1083872	1096972
59290112	59	British Columbia	5929	5929018	Sunshine Coast A	5	997	9959.00	443	450	456	463	1057673	1070772	1083872	1096972
59290113	59	British Columbia	5929	5929803	Sechelt (Part)	6	998	9959.00	0	0	0	0	1057673	1070772	1083872	1096972
59290114	59	British Columbia	5929	5929803	Sechelt (Part)	6	998	9959.00	0	0	0	0	1057673	1070772	1083872	1096972
59290115	59	British Columbia	5929	5929803	Sechelt (Part)	6	998	9959.00	0	0	0	0	1057673	1070772	1083872	1096972
59290116	59	British Columbia	5929	5929018	Sunshine Coast A	5	997	9959.00	652	659	665	672	1057673	1070772	1083872	1096972
59290117	59	British Columbia	5929	5929018	Sunshine Coast A	5	997	9959.00	520	533	545	558	1057673	1070772	1083872	1096972
59290118	59	British Columbia	5929	5929803	Sechelt (Part)	6	998	9959.00	0	0	0	0	1057673	1070772	1083872	1096972
59290119	59	British Columbia	5929	5929803	Sechelt (Part)	6	998	9959.00	23	20	18	16	1057673	1070772	1083872	1096972
59290120	59	British Columbia	5929	5929803	Sechelt (Part)	6	998	9959.00	0	0	0	0	1057673	1070772	1083872	1096972
59290121	59	British Columbia	5929	5929022	Sunshine Coast B	5	997	9959.00	636	662	689	715	1057673	1070772	1083872	1096972
59290122	59	British Columbia	5929	5929803	Sechelt (Part)	6	998	9959.00	0	0	0	0	1057673	1070772	1083872	1096972
59290123	59	British Columbia	5929	5929803	Sechelt (Part)	6	998	9959.00	0	0	0	0	1057673	1070772	1083872	1096972
59290124	59	British Columbia	5929	5929803	Sechelt (Part)	6	998	9959.00	0	0	0	0	1057673	1070772	1083872	1096972
59290125	59	British Columbia	5929	5929803	Sechelt (Part)	6	998	9959.00	0	0	0	0	1057673	1070772	1083872	1096972
59290126	59	British Columbia	5929	5929803	Sechelt (Part)	6	998	9959.00	0	0	0	0	1057673	1070772	1083872	1096972
59290127	59	British Columbia	5929	5929803	Sechelt (Part)	6	998	9959.00	0	0	0	0	1057673	1070772	1083872	1096972
59290128	59	British Columbia	5929	5929803	Sechelt (Part)	6	998	9959.00	0	0	0	0	1057673	1070772	1083872	1096972
59290129	59	British Columbia	5929	5929011	Sechelt	5	997	9959.00	562	578	593	609	1057673	1070772	1083872	1096972
59290130	59	British Columbia	5929	5929803	Sechelt (Part)	6	998	9959.00	0	0	0	0	1057673	1070772	1083872	1096972
59290131	59	British Columbia	5929	5929011	Sechelt	5	997	9959.00	360	414	468	522	1057673	1070772	1083872	1096972
59290132	59	British Columbia	5929	5929803	Sechelt (Part)	6	998	9959.00	0	0	0	0	1057673	1070772	1083872	1096972
59290133	59	British Columbia	5929	5929803	Sechelt (Part)	6	998	9959.00	527	545	562	580	1057673	1070772	1083872	1096972
59290134	59	British Columbia	5929	5929011	Sechelt	5	997	9959.00	52	54	56	58	1057673	1070772	1083872	1096972
59290135	59	British Columbia	5929	5929011	Sechelt	5	997	9959.00	626	623	619	616	1057673	1070772	1083872	1096972
59290137	59	British Columbia	5929	5929011	Sechelt	5	997	9959.00	495	493	492	490	1057673	1070772	1083872	1096972
59290138	59	British Columbia	5929	5929803	Sechelt (Part)	6	998	9959.00	0	0	0	0	1057673	1070772	1083872	1096972
59290139	59	British Columbia	5929	5929011	Sechelt	5	997	9959.00	743	747	752	756	1057673	1070772	1083872	1096972
59290140	59	British Columbia	5929	5929803	Sechelt (Part)	6	998	9959.00	0	0	0	0	1057673	1070772	1083872	1096972
59290141	59	British Columbia	5929	5929011	Sechelt	5	997	9959.00	618	630	643	655	1057673	1070772	1083872	1096972
59290143	59	British Columbia	5929	5929011	Sechelt	5	997	9959.00	546	541	537	532	1057673	1070772	1083872	1096972
59290144	59	British Columbia	5929	5929011	Sechelt	5	997	9959.00	765	766	768	769	1057673	1070772	1083872	1096972
59290145	59	British Columbia	5929	5929011	Sechelt	5	997	9959.00	481	479	476	474	1057673	1070772	1083872	1096972
59290146	59	British Columbia	5929	5929011	Sechelt	5	997	9959.00	635	640	646	651	1057673	1070772	1083872	1096972
59290147	59	British Columbia	5929	5929022	Sunshine Coast B	5	997	9959.00	573	582	592	601	1057673	1070772	1083872	1096972
59290148	59	British Columbia	5929	5929022	Sunshine Coast B	5	997	9959.00	471	465	460	454	1057673	1070772	1083872	1096972
59290149	59	British Columbia	5929	5929022	Sunshine Coast B	5	997	9959.00	572	581	589	598	1057673	1070772	1083872	1096972
59290150	59	British Columbia	5929	5929022	Sunshine Coast B	5	997	9959.00	522	532	543	553	1057673	1070772	1083872	1096972
59290151	59	British Columbia	5929	5929024	Sunshine Coast D	5	997	9959.00	657	658	660	661	1057673	1070772	1083872	1096972
59290152	59	British Columbia	5929	5929803	Sechelt (Part)	6	998	9959.00	135	134	134	133	1057673	1070772	1083872	1096972
59290153	59	British Columbia	5929	5929011	Sechelt	5	997	9959.00	1521	1553	1584	1616	1057673	1070772	1083872	1096972
59290154	59	British Columbia	5929	5929011	Sechelt	5	997	9959.00	621	622	624	625	1057673	1070772	1083872	1096972
59290155	59	British Columbia	5929	5929011	Sechelt	5	997	9959.00	0	0	0	0	1057673	1070772	1083872	1096972
59290156	59	British Columbia	5929	5929011	Sechelt	5	997	9959.00	392	401	410	419	1057673	1070772	1083872	1096972
59290157	59	British Columbia	5929	5929024	Sunshine Coast D	5	997	9959.00	580	586	591	597	1057673	1070772	1083872	1096972
59290158	59	British Columbia	5929	5929024	Sunshine Coast D	5	997	9959.00	741	732	722	713	1057673	1070772	1083872	1096972
59290159	59	British Columbia	5929	5929024	Sunshine Coast D	5	997	9959.00	451	455	458	462	1057673	1070772	1083872	1096972
59290160	59	British Columbia	5929	5929024	Sunshine Coast D	5	997	9959.00	507	501	496	490	1057673	1070772	1083872	1096972
59290161	59	British Columbia	5929	5929024	Sunshine Coast D	5	997	9959.00	506	530	555	579	1057673	1070772	1083872	1096972
59290162	59	British Columbia	5929	5929026	Sunshine Coast E	5	997	9959.00	482	484	485	487	1057673	1070772	1083872	1096972
59290163	59	British Columbia	5929	5929026	Sunshine Coast E	5	997	9959.00	899	920	940	961	1057673	1070772	1083872	1096972
59290164	59	British Columbia	5929	5929026	Sunshine Coast E	5	997	9959.00	406	428	450	472	1057673	1070772	1083872	1096972
59290165	59	British Columbia	5929	5929026	Sunshine Coast E	5	997	9959.00	459	457	454	452	1057673	1070772	1083872	1096972
59290166	59	British Columbia	5929	5929026	Sunshine Coast E	5	997	9959.00	605	594	584	573	1057673	1070772	1083872	1096972
59290168	59	British Columbia	5929	5929005	Gibsons	5	997	9959.00	833	833	832	832	1057673	1070772	1083872	1096972
59290170	59	British Columbia	5929	5929005	Gibsons	5	997	9959.00	563	565	568	570	1057673	1070772	1083872	1096972
59290171	59	British Columbia	5929	5929005	Gibsons	5	997	9959.00	402	404	407	409	1057673	1070772	1083872	1096972
59290172	59	British Columbia	5929	5929005	Gibsons	5	997	9959.00	524	519	514	509	1057673	1070772	1083872	1096972
59290173	59	British Columbia	5929	5929005	Gibsons	5	997	9959.00	371	364	358	351	1057673	1070772	1083872	1096972
59290174	59	British Columbia	5929	5929801	Chekwelp 26	7	999	9959.00	3	7	10	13	1057673	1070772	1083872	1096972
59290175	59	British Columbia	5929	5929028	Sunshine Coast F	5	997	9959.00	580	613	645	678	1057673	1070772	1083872	1096972
59290176	59	British Columbia	5929	5929028	Sunshine Coast F	5	997	9959.00	478	487	497	506	1057673	1070772	1083872	1096972
59290177	59	British Columbia	5929	5929028	Sunshine Coast F	5	997	9959.00	477	451	424	397	1057673	1070772	1083872	1096972
59290178	59	British Columbia	5929	5929028	Sunshine Coast F	5	997	9959.00	0	0	0	0	1057673	1070772	1083872	1096972
59290179	59	British Columbia	5929	5929028	Sunshine Coast F	5	997	9959.00	0	0	0	0	1057673	1070772	1083872	1096972
59290180	59	British Columbia	5929	5929005	Gibsons	5	997	9959.00	715	723	731	739	1057673	1070772	1083872	1096972
59290181	59	British Columbia	5929	5929005	Gibsons	5	997	9959.00	455	456	458	459	1057673	1070772	1083872	1096972
59290182	59	British Columbia	5929	5929028	Sunshine Coast F	5	997	9959.00	582	642	703	763	1057673	1070772	1083872	1096972
59290183	59	British Columbia	5929	5929026	Sunshine Coast E	5	997	9959.00	436	455	474	493	1057673	1070772	1083872	1096972
59290184	59	British Columbia	5929	5929011	Sechelt	5	997	9959.00	1019	1038	1056	1075	1057673	1070772	1083872	1096972
59290186	59	British Columbia	5929	5929011	Sechelt	5	997	9959.00	907	889	871	853	1057673	1070772	1083872	1096972
59290188	59	British Columbia	5929	5929005	Gibsons	5	997	9959.00	766	789	813	836	1057673	1070772	1083872	1096972
59290189	59	British Columbia	5929	5929026	Sunshine Coast E	5	997	9959.00	422	415	407	400	1057673	1070772	1083872	1096972
59310119	59	British Columbia	5931	5931032	Squamish-Lillooet A	5	997	9959.00	211	234	258	281	1057673	1070772	1083872	1096972
59310120	59	British Columbia	5931	5931034	Squamish-Lillooet B	5	997	9959.00	372	385	399	413	1057673	1070772	1083872	1096972
59310121	59	British Columbia	5931	5931813	Bridge River 1	7	999	9959.00	241	241	242	242	1057673	1070772	1083872	1096972
59310122	59	British Columbia	5931	5931826	Necait 6	7	999	9959.00	17	14	11	8	1057673	1070772	1083872	1096972
59310123	59	British Columbia	5931	5931822	Fountain Creek 8	7	999	9959.00	0	0	0	0	1057673	1070772	1083872	1096972
59310124	59	British Columbia	5931	5931832	Towinock 2	7	999	9959.00	7	9	12	14	1057673	1070772	1083872	1096972
59310125	59	British Columbia	5931	5931820	Fountain 12	7	999	9959.00	10	10	10	10	1057673	1070772	1083872	1096972
59310126	59	British Columbia	5931	5931815	Chilhil 6	7	999	9959.00	69	67	66	64	1057673	1070772	1083872	1096972
59310127	59	British Columbia	5931	5931827	Nesikep 6	7	999	9959.00	9	8	7	6	1057673	1070772	1083872	1096972
59310128	59	British Columbia	5931	5931818	Fountain 10	7	999	9959.00	5	5	5	5	1057673	1070772	1083872	1096972
59310129	59	British Columbia	5931	5931829	Pavilion 1	7	999	9959.00	51	50	50	49	1057673	1070772	1083872	1096972
59310130	59	British Columbia	5931	5931817	Fountain 3	7	999	9959.00	10	10	10	10	1057673	1070772	1083872	1096972
59310131	59	British Columbia	5931	5931842	Fountain 1B	7	999	9959.00	71	70	68	66	1057673	1070772	1083872	1096972
59310132	59	British Columbia	5931	5931816	Fountain 1	7	999	9959.00	107	104	100	97	1057673	1070772	1083872	1096972
59310133	59	British Columbia	5931	5931819	Fountain 11	7	999	9959.00	0	0	0	0	1057673	1070772	1083872	1096972
59310134	59	British Columbia	5931	5931026	Lillooet	5	997	9959.00	407	407	406	405	1057673	1070772	1083872	1096972
59310135	59	British Columbia	5931	5931828	Pashilqua 2	7	999	9959.00	47	50	52	55	1057673	1070772	1083872	1096972
59310136	59	British Columbia	5931	5931823	McCartney's Flat 4	7	999	9959.00	26	25	25	24	1057673	1070772	1083872	1096972
59310137	59	British Columbia	5931	5931824	Seton Lake 5	7	999	9959.00	0	0	0	1	1057673	1070772	1083872	1096972
59310138	59	British Columbia	5931	5931814	Cayoosh Creek 1	7	999	9959.00	66	66	66	66	1057673	1070772	1083872	1096972
59310139	59	British Columbia	5931	5931821	Lillooet 1	7	999	9959.00	256	268	281	294	1057673	1070772	1083872	1096972
59310140	59	British Columbia	5931	5931026	Lillooet	5	997	9959.00	468	461	455	449	1057673	1070772	1083872	1096972
59310141	59	British Columbia	5931	5931026	Lillooet	5	997	9959.00	396	392	389	385	1057673	1070772	1083872	1096972
59310142	59	British Columbia	5931	5931026	Lillooet	5	997	9959.00	469	491	513	535	1057673	1070772	1083872	1096972
59310143	59	British Columbia	5931	5931026	Lillooet	5	997	9959.00	530	514	497	481	1057673	1070772	1083872	1096972
59310144	59	British Columbia	5931	5931034	Squamish-Lillooet B	5	997	9959.00	0	0	0	0	1057673	1070772	1083872	1096972
59310145	59	British Columbia	5931	5931831	Slosh 1	7	999	9959.00	136	139	143	146	1057673	1070772	1083872	1096972
59310146	59	British Columbia	5931	5931831	Slosh 1	7	999	9959.00	48	53	57	62	1057673	1070772	1083872	1096972
59310147	59	British Columbia	5931	5931833	Mission 5	7	999	9959.00	22	21	21	20	1057673	1070772	1083872	1096972
59310148	59	British Columbia	5931	5931034	Squamish-Lillooet B	5	997	9959.00	4	3	2	1	1057673	1070772	1083872	1096972
59310150	59	British Columbia	5931	5931844	Nequatque	5	997	9959.00	120	123	127	130	1057673	1070772	1083872	1096972
59310151	59	British Columbia	5931	5931844	Nequatque	5	997	9959.00	1	1	2	3	1057673	1070772	1083872	1096972
59310152	59	British Columbia	5931	5931844	Nequatque	5	997	9959.00	12	10	7	5	1057673	1070772	1083872	1096972
59310153	59	British Columbia	5931	5931843	Mount Currie	6	998	9959.00	949	936	924	911	1057673	1070772	1083872	1096972
59310154	59	British Columbia	5931	5931812	Nesuch 3	7	999	9959.00	71	65	59	53	1057673	1070772	1083872	1096972
59310156	59	British Columbia	5931	5931812	Nesuch 3	7	999	9959.00	58	56	53	51	1057673	1070772	1083872	1096972
59310158	59	British Columbia	5931	5931843	Mount Currie	6	998	9959.00	13	11	9	7	1057673	1070772	1083872	1096972
59310162	59	British Columbia	5931	5931012	Pemberton	5	997	9959.00	29	33	37	41	1057673	1070772	1083872	1096972
59310163	59	British Columbia	5931	5931843	Mount Currie	6	998	9959.00	139	139	140	140	1057673	1070772	1083872	1096972
59310164	59	British Columbia	5931	5931012	Pemberton	5	997	9959.00	271	281	292	302	1057673	1070772	1083872	1096972
59310165	59	British Columbia	5931	5931012	Pemberton	5	997	9959.00	1256	1319	1381	1444	1057673	1070772	1083872	1096972
59310168	59	British Columbia	5931	5931020	Whistler	5	997	9959.00	1016	1102	1188	1274	1057673	1070772	1083872	1096972
59310169	59	British Columbia	5931	5931020	Whistler	5	997	9959.00	545	557	570	582	1057673	1070772	1083872	1096972
59310170	59	British Columbia	5931	5931020	Whistler	5	997	9959.00	262	266	271	275	1057673	1070772	1083872	1096972
59310171	59	British Columbia	5931	5931020	Whistler	5	997	9959.00	896	916	936	956	1057673	1070772	1083872	1096972
59310172	59	British Columbia	5931	5931020	Whistler	5	997	9959.00	643	676	709	742	1057673	1070772	1083872	1096972
59310173	59	British Columbia	5931	5931020	Whistler	5	997	9959.00	571	601	632	662	1057673	1070772	1083872	1096972
59310174	59	British Columbia	5931	5931020	Whistler	5	997	9959.00	657	650	642	635	1057673	1070772	1083872	1096972
59310175	59	British Columbia	5931	5931020	Whistler	5	997	9959.00	687	706	724	743	1057673	1070772	1083872	1096972
59310176	59	British Columbia	5931	5931020	Whistler	5	997	9959.00	1623	1658	1694	1729	1057673	1070772	1083872	1096972
59310177	59	British Columbia	5931	5931020	Whistler	5	997	9959.00	493	504	514	525	1057673	1070772	1083872	1096972
59310178	59	British Columbia	5931	5931020	Whistler	5	997	9959.00	566	582	597	613	1057673	1070772	1083872	1096972
59310179	59	British Columbia	5931	5931020	Whistler	5	997	9959.00	346	362	377	393	1057673	1070772	1083872	1096972
59310180	59	British Columbia	5931	5931020	Whistler	5	997	9959.00	475	482	488	495	1057673	1070772	1083872	1096972
59310182	59	British Columbia	5931	5931020	Whistler	5	997	9959.00	482	507	533	558	1057673	1070772	1083872	1096972
59310183	59	British Columbia	5931	5931020	Whistler	5	997	9959.00	879	908	938	967	1057673	1070772	1083872	1096972
59310184	59	British Columbia	5931	5931020	Whistler	5	997	9959.00	763	794	826	857	1057673	1070772	1083872	1096972
59310186	59	British Columbia	5931	5931801	Cheakamus 11	7	999	9959.00	65	72	80	87	1057673	1070772	1083872	1096972
59310187	59	British Columbia	5931	5931006	Squamish	3	934	9959.00	933	983	1032	1082	1057673	1070772	1083872	1096972
59310188	59	British Columbia	5931	5931006	Squamish	3	934	9959.00	584	596	607	619	1057673	1070772	1083872	1096972
59310189	59	British Columbia	5931	5931808	Waiwakum 14	3	934	9959.00	163	165	168	170	1057673	1070772	1083872	1096972
59310190	59	British Columbia	5931	5931006	Squamish	3	934	9959.00	445	450	454	458	1057673	1070772	1083872	1096972
59310191	59	British Columbia	5931	5931006	Squamish	3	934	9959.00	445	452	460	467	1057673	1070772	1083872	1096972
59310192	59	British Columbia	5931	5931006	Squamish	3	934	9959.00	513	496	478	461	1057673	1070772	1083872	1096972
59310193	59	British Columbia	5931	5931006	Squamish	3	934	9959.00	1331	1327	1324	1320	1057673	1070772	1083872	1096972
59310194	59	British Columbia	5931	5931806	Seaichem 16	3	934	9959.00	44	37	29	22	1057673	1070772	1083872	1096972
59310195	59	British Columbia	5931	5931802	Kowtain 17	3	934	9959.00	40	45	49	54	1057673	1070772	1083872	1096972
59310196	59	British Columbia	5931	5931006	Squamish	3	934	9959.00	740	743	745	748	1057673	1070772	1083872	1096972
59310197	59	British Columbia	5931	5931006	Squamish	3	934	9959.00	740	749	758	767	1057673	1070772	1083872	1096972
59310198	59	British Columbia	5931	5931006	Squamish	3	934	9959.00	1071	1120	1168	1217	1057673	1070772	1083872	1096972
59310199	59	British Columbia	5931	5931809	Yekwaupsum 18	3	934	9959.00	26	24	21	19	1057673	1070772	1083872	1096972
59310200	59	British Columbia	5931	5931006	Squamish	3	934	9959.00	1097	1166	1234	1303	1057673	1070772	1083872	1096972
59310201	59	British Columbia	5931	5931006	Squamish	3	934	9959.00	1619	1734	1850	1965	1057673	1070772	1083872	1096972
59310202	59	British Columbia	5931	5931006	Squamish	3	934	9959.00	1105	1175	1245	1315	1057673	1070772	1083872	1096972
59310203	59	British Columbia	5931	5931006	Squamish	3	934	9959.00	954	1098	1241	1385	1057673	1070772	1083872	1096972
59310204	59	British Columbia	5931	5931807	Stawamus 24	3	934	9959.00	105	103	102	100	1057673	1070772	1083872	1096972
59310205	59	British Columbia	5931	5931006	Squamish	3	934	9959.00	417	437	456	476	1057673	1070772	1083872	1096972
59310206	59	British Columbia	5931	5931006	Squamish	3	934	9959.00	427	453	480	506	1057673	1070772	1083872	1096972
59310207	59	British Columbia	5931	5931006	Squamish	3	934	9959.00	390	408	427	445	1057673	1070772	1083872	1096972
59310208	59	British Columbia	5931	5931006	Squamish	3	934	9959.00	368	380	393	405	1057673	1070772	1083872	1096972
59310209	59	British Columbia	5931	5931006	Squamish	3	934	9959.00	425	448	472	495	1057673	1070772	1083872	1096972
59310210	59	British Columbia	5931	5931006	Squamish	3	934	9959.00	432	439	447	454	1057673	1070772	1083872	1096972
59310211	59	British Columbia	5931	5931006	Squamish	3	934	9959.00	968	1128	1287	1447	1057673	1070772	1083872	1096972
59310212	59	British Columbia	5931	5931006	Squamish	3	934	9959.00	708	776	845	913	1057673	1070772	1083872	1096972
59310213	59	British Columbia	5931	5931006	Squamish	3	934	9959.00	1916	1935	1955	1974	1057673	1070772	1083872	1096972
59310214	59	British Columbia	5931	5931006	Squamish	3	934	9959.00	475	479	482	486	1057673	1070772	1083872	1096972
59310215	59	British Columbia	5931	5931006	Squamish	3	934	9959.00	1116	1105	1095	1084	1057673	1070772	1083872	1096972
59310216	59	British Columbia	5931	5931006	Squamish	3	934	9959.00	646	650	653	657	1057673	1070772	1083872	1096972
59310217	59	British Columbia	5931	5931006	Squamish	3	934	9959.00	518	528	539	549	1057673	1070772	1083872	1096972
59310218	59	British Columbia	5931	5931843	Mount Currie	6	998	9959.00	164	158	151	145	1057673	1070772	1083872	1096972
59310221	59	British Columbia	5931	5931021	Squamish-Lillooet D	4	996	9959.00	1057	1057	1057	1057	1057673	1070772	1083872	1096972
59310223	59	British Columbia	5931	5931020	Whistler	5	997	9959.00	1376	1434	1492	1550	1057673	1070772	1083872	1096972
59310225	59	British Columbia	5931	5931017	Squamish-Lillooet C	6	998	9959.00	570	593	617	640	1057673	1070772	1083872	1096972
59310231	59	British Columbia	5931	5931012	Pemberton	5	997	9959.00	882	949	1017	1084	1057673	1070772	1083872	1096972
59310232	59	British Columbia	5931	5931017	Squamish-Lillooet C	6	998	9959.00	780	805	831	856	1057673	1070772	1083872	1096972
59310235	59	British Columbia	5931	5931012	Pemberton	5	997	9959.00	267	289	310	332	1057673	1070772	1083872	1096972
59310236	59	British Columbia	5931	5931017	Squamish-Lillooet C	6	998	9959.00	133	156	178	201	1057673	1070772	1083872	1096972
59310240	59	British Columbia	5931	5931012	Pemberton	5	997	9959.00	36	36	37	37	1057673	1070772	1083872	1096972
59310241	59	British Columbia	5931	5931017	Squamish-Lillooet C	6	998	9959.00	263	274	284	295	1057673	1070772	1083872	1096972
59330040	59	British Columbia	5933	5933042	Kamloops	2	925	9250006.01	2530	2864	3197	3530	6611	6830	7050	7269
59330041	59	British Columbia	5933	5933042	Kamloops	2	925	9250006.01	981	926	871	816	6611	6830	7050	7269
59330042	59	British Columbia	5933	5933042	Kamloops	2	925	9250006.02	546	555	563	572	4541	4591	4642	4692
59330043	59	British Columbia	5933	5933042	Kamloops	2	925	9250006.02	1168	1176	1184	1192	4541	4591	4642	4692
59330045	59	British Columbia	5933	5933042	Kamloops	2	925	9250005.01	788	787	785	784	5667	5733	5800	5867
59330047	59	British Columbia	5933	5933042	Kamloops	2	925	9250005.01	1061	1120	1179	1238	5667	5733	5800	5867
59330048	59	British Columbia	5933	5933042	Kamloops	2	925	9250005.01	642	632	621	611	5667	5733	5800	5867
59330049	59	British Columbia	5933	5933042	Kamloops	2	925	9250005.01	1147	1146	1146	1145	5667	5733	5800	5867
59330050	59	British Columbia	5933	5933042	Kamloops	2	925	9250005.01	368	374	379	385	5667	5733	5800	5867
59330051	59	British Columbia	5933	5933042	Kamloops	2	925	9250005.01	330	330	331	331	5667	5733	5800	5867
59330053	59	British Columbia	5933	5933042	Kamloops	2	925	9250009.00	428	421	413	406	3260	3321	3382	3443
59330054	59	British Columbia	5933	5933042	Kamloops	2	925	9250009.00	594	595	597	599	3260	3321	3382	3443
59330055	59	British Columbia	5933	5933042	Kamloops	2	925	9250009.00	455	466	478	490	3260	3321	3382	3443
59330056	59	British Columbia	5933	5933042	Kamloops	2	925	9250009.00	545	565	585	606	3260	3321	3382	3443
59330057	59	British Columbia	5933	5933042	Kamloops	2	925	9250008.00	473	476	479	482	2990	3027	3063	3099
59330058	59	British Columbia	5933	5933042	Kamloops	2	925	9250008.00	363	367	372	376	2990	3027	3063	3099
59330061	59	British Columbia	5933	5933042	Kamloops	2	925	9250014.00	426	438	451	463	2976	3008	3041	3073
59330062	59	British Columbia	5933	5933042	Kamloops	2	925	9250012.00	443	434	425	416	4297	4325	4352	4380
59330063	59	British Columbia	5933	5933042	Kamloops	2	925	9250012.00	484	497	510	523	4297	4325	4352	4380
59330064	59	British Columbia	5933	5933042	Kamloops	2	925	9250012.00	468	473	478	483	4297	4325	4352	4380
59330065	59	British Columbia	5933	5933042	Kamloops	2	925	9250012.00	631	638	646	653	4297	4325	4352	4380
59330066	59	British Columbia	5933	5933042	Kamloops	2	925	9250012.00	488	493	499	504	4297	4325	4352	4380
59330067	59	British Columbia	5933	5933042	Kamloops	2	925	9250012.00	507	516	526	535	4297	4325	4352	4380
59330068	59	British Columbia	5933	5933042	Kamloops	2	925	9250012.00	613	604	595	586	4297	4325	4352	4380
59330069	59	British Columbia	5933	5933042	Kamloops	2	925	9250014.00	506	513	521	529	2976	3008	3041	3073
59330070	59	British Columbia	5933	5933042	Kamloops	2	925	9250014.00	370	372	375	377	2976	3008	3041	3073
59330071	59	British Columbia	5933	5933042	Kamloops	2	925	9250014.00	457	458	458	459	2976	3008	3041	3073
59330072	59	British Columbia	5933	5933042	Kamloops	2	925	9250014.00	404	412	420	428	2976	3008	3041	3073
59330073	59	British Columbia	5933	5933042	Kamloops	2	925	9250014.00	813	815	816	818	2976	3008	3041	3073
59330074	59	British Columbia	5933	5933042	Kamloops	2	925	9250012.00	663	669	675	681	4297	4325	4352	4380
59330075	59	British Columbia	5933	5933042	Kamloops	2	925	9250013.00	466	462	459	455	3773	3780	3786	3793
59330076	59	British Columbia	5933	5933042	Kamloops	2	925	9250013.00	441	444	447	450	3773	3780	3786	3793
59330077	59	British Columbia	5933	5933042	Kamloops	2	925	9250015.00	461	466	471	476	4616	4655	4693	4732
59330078	59	British Columbia	5933	5933042	Kamloops	2	925	9250015.00	722	726	729	733	4616	4655	4693	4732
59330079	59	British Columbia	5933	5933042	Kamloops	2	925	9250015.00	609	614	620	625	4616	4655	4693	4732
59330080	59	British Columbia	5933	5933042	Kamloops	2	925	9250015.00	498	499	501	502	4616	4655	4693	4732
59330081	59	British Columbia	5933	5933042	Kamloops	2	925	9250015.00	270	277	284	291	4616	4655	4693	4732
59330082	59	British Columbia	5933	5933042	Kamloops	2	925	9250015.00	819	818	816	815	4616	4655	4693	4732
59330083	59	British Columbia	5933	5933042	Kamloops	2	925	9250016.00	972	979	985	992	4383	4398	4413	4428
59330084	59	British Columbia	5933	5933042	Kamloops	2	925	9250016.00	481	492	502	513	4383	4398	4413	4428
59330085	59	British Columbia	5933	5933042	Kamloops	2	925	9250016.00	746	740	735	729	4383	4398	4413	4428
59330086	59	British Columbia	5933	5933042	Kamloops	2	925	9250016.00	607	603	598	594	4383	4398	4413	4428
59330087	59	British Columbia	5933	5933042	Kamloops	2	925	9250016.00	419	425	430	436	4383	4398	4413	4428
59330088	59	British Columbia	5933	5933042	Kamloops	2	925	9250016.00	553	554	555	556	4383	4398	4413	4428
59330089	59	British Columbia	5933	5933042	Kamloops	2	925	9250017.00	609	622	636	649	4671	4671	4670	4670
59330090	59	British Columbia	5933	5933042	Kamloops	2	925	9250017.00	576	573	569	566	4671	4671	4670	4670
59330091	59	British Columbia	5933	5933042	Kamloops	2	925	9250017.00	771	775	778	782	4671	4671	4670	4670
59330092	59	British Columbia	5933	5933042	Kamloops	2	925	9250016.00	605	606	607	608	4383	4398	4413	4428
59330093	59	British Columbia	5933	5933042	Kamloops	2	925	9250017.00	761	759	758	756	4671	4671	4670	4670
59330094	59	British Columbia	5933	5933042	Kamloops	2	925	9250017.00	596	596	597	597	4671	4671	4670	4670
59330095	59	British Columbia	5933	5933042	Kamloops	2	925	9250017.00	1359	1346	1332	1319	4671	4671	4670	4670
59330096	59	British Columbia	5933	5933042	Kamloops	2	925	9250018.00	296	297	298	299	6220	6357	6494	6631
59330097	59	British Columbia	5933	5933042	Kamloops	2	925	9250018.00	602	634	667	699	6220	6357	6494	6631
59330098	59	British Columbia	5933	5933042	Kamloops	2	925	9250015.00	591	594	596	599	4616	4655	4693	4732
59330099	59	British Columbia	5933	5933042	Kamloops	2	925	9250015.00	646	661	676	691	4616	4655	4693	4732
59330100	59	British Columbia	5933	5933042	Kamloops	2	925	9250013.00	388	392	396	400	3773	3780	3786	3793
59330101	59	British Columbia	5933	5933042	Kamloops	2	925	9250013.00	355	362	369	376	3773	3780	3786	3793
59330102	59	British Columbia	5933	5933042	Kamloops	2	925	9250013.00	459	459	460	460	3773	3780	3786	3793
59330103	59	British Columbia	5933	5933042	Kamloops	2	925	9250013.00	519	520	521	522	3773	3780	3786	3793
59330104	59	British Columbia	5933	5933042	Kamloops	2	925	9250013.00	528	530	532	534	3773	3780	3786	3793
59330105	59	British Columbia	5933	5933042	Kamloops	2	925	9250013.00	618	610	603	595	3773	3780	3786	3793
59330106	59	British Columbia	5933	5933042	Kamloops	2	925	9250018.00	602	604	605	607	6220	6357	6494	6631
59330107	59	British Columbia	5933	5933042	Kamloops	2	925	9250018.00	344	336	327	319	6220	6357	6494	6631
59330108	59	British Columbia	5933	5933042	Kamloops	2	925	9250018.00	1097	1105	1112	1120	6220	6357	6494	6631
59330109	59	British Columbia	5933	5933042	Kamloops	2	925	9250018.00	2913	3020	3127	3234	6220	6357	6494	6631
59330110	59	British Columbia	5933	5933042	Kamloops	2	925	9250018.00	366	362	357	353	6220	6357	6494	6631
59330114	59	British Columbia	5933	5933042	Kamloops	2	925	9250011.00	1007	1073	1140	1207	1786	1876	1966	2056
59330115	59	British Columbia	5933	5933042	Kamloops	2	925	9250010.00	454	472	489	506	4704	4767	4829	4892
59330116	59	British Columbia	5933	5933042	Kamloops	2	925	9250010.00	567	572	577	582	4704	4767	4829	4892
59330117	59	British Columbia	5933	5933042	Kamloops	2	925	9250010.00	481	489	498	506	4704	4767	4829	4892
59330118	59	British Columbia	5933	5933042	Kamloops	2	925	9250010.00	562	575	587	600	4704	4767	4829	4892
59330121	59	British Columbia	5933	5933042	Kamloops	2	925	9250010.00	560	564	567	571	4704	4767	4829	4892
59330122	59	British Columbia	5933	5933042	Kamloops	2	925	9250011.00	779	802	826	849	1786	1876	1966	2056
59330123	59	British Columbia	5933	5933042	Kamloops	2	925	9250010.00	502	501	501	500	4704	4767	4829	4892
59330124	59	British Columbia	5933	5933042	Kamloops	2	925	9250010.00	446	453	459	466	4704	4767	4829	4892
59330126	59	British Columbia	5933	5933042	Kamloops	2	925	9250004.00	849	908	968	1027	8113	8420	8726	9033
59330128	59	British Columbia	5933	5933042	Kamloops	2	925	9250005.02	573	545	517	489	3315	3299	3282	3266
59330129	59	British Columbia	5933	5933042	Kamloops	2	925	9250005.02	748	741	735	728	3315	3299	3282	3266
59330130	59	British Columbia	5933	5933042	Kamloops	2	925	9250005.02	663	681	699	717	3315	3299	3282	3266
59330131	59	British Columbia	5933	5933042	Kamloops	2	925	9250005.02	486	484	483	481	3315	3299	3282	3266
59330133	59	British Columbia	5933	5933042	Kamloops	2	925	9250006.02	415	420	426	431	4541	4591	4642	4692
59330134	59	British Columbia	5933	5933042	Kamloops	2	925	9250006.02	741	758	775	792	4541	4591	4642	4692
59330135	59	British Columbia	5933	5933042	Kamloops	2	925	9250006.02	340	333	325	318	4541	4591	4642	4692
59330136	59	British Columbia	5933	5933042	Kamloops	2	925	9250006.02	428	428	428	428	4541	4591	4642	4692
59330137	59	British Columbia	5933	5933042	Kamloops	2	925	9250006.02	474	496	518	540	4541	4591	4642	4692
59330138	59	British Columbia	5933	5933042	Kamloops	2	925	9250006.02	428	425	423	420	4541	4591	4642	4692
59330140	59	British Columbia	5933	5933042	Kamloops	2	925	9250004.00	464	464	465	465	8113	8420	8726	9033
59330141	59	British Columbia	5933	5933042	Kamloops	2	925	9250004.00	371	378	386	393	8113	8420	8726	9033
59330142	59	British Columbia	5933	5933042	Kamloops	2	925	9250004.00	621	629	637	645	8113	8420	8726	9033
59330143	59	British Columbia	5933	5933042	Kamloops	2	925	9250004.00	364	373	381	390	8113	8420	8726	9033
59330144	59	British Columbia	5933	5933042	Kamloops	2	925	9250004.00	632	631	630	629	8113	8420	8726	9033
59330145	59	British Columbia	5933	5933042	Kamloops	2	925	9250004.00	321	324	327	330	8113	8420	8726	9033
59330146	59	British Columbia	5933	5933042	Kamloops	2	925	9250004.00	1056	1060	1064	1068	8113	8420	8726	9033
59330147	59	British Columbia	5933	5933042	Kamloops	2	925	9250004.00	550	553	556	559	8113	8420	8726	9033
59330148	59	British Columbia	5933	5933042	Kamloops	2	925	9250004.00	482	482	483	483	8113	8420	8726	9033
59330149	59	British Columbia	5933	5933042	Kamloops	2	925	9250004.00	2020	2146	2272	2399	8113	8420	8726	9033
59330150	59	British Columbia	5933	5933042	Kamloops	2	925	9250004.00	383	470	558	646	8113	8420	8726	9033
59330151	59	British Columbia	5933	5933042	Kamloops	2	925	9250002.00	992	1016	1041	1066	2405	2397	2389	2381
59330152	59	British Columbia	5933	5933042	Kamloops	2	925	9250003.00	907	934	961	988	2610	2652	2694	2736
59330153	59	British Columbia	5933	5933042	Kamloops	2	925	9250003.00	504	508	513	517	2610	2652	2694	2736
59330154	59	British Columbia	5933	5933042	Kamloops	2	925	9250003.00	581	580	578	577	2610	2652	2694	2736
59330155	59	British Columbia	5933	5933042	Kamloops	2	925	9250003.00	619	630	642	654	2610	2652	2694	2736
59330156	59	British Columbia	5933	5933042	Kamloops	2	925	9250001.00	1309	1364	1419	1474	1309	1364	1419	1474
59330157	59	British Columbia	5933	5933042	Kamloops	2	925	9250002.00	619	591	562	533	2405	2397	2389	2381
59330158	59	British Columbia	5933	5933042	Kamloops	2	925	9250002.00	448	449	449	450	2405	2397	2389	2381
59330159	59	British Columbia	5933	5933042	Kamloops	2	925	9250002.00	346	341	337	332	2405	2397	2389	2381
59330166	59	British Columbia	5933	5933042	Kamloops	2	925	9250019.00	961	960	959	958	4400	4458	4515	4573
59330167	59	British Columbia	5933	5933042	Kamloops	2	925	9250020.00	614	623	631	640	4303	4416	4528	4641
59330168	59	British Columbia	5933	5933042	Kamloops	2	925	9250020.00	1184	1242	1299	1357	4303	4416	4528	4641
59330170	59	British Columbia	5933	5933042	Kamloops	2	925	9250019.00	573	611	650	688	4400	4458	4515	4573
59330171	59	British Columbia	5933	5933042	Kamloops	2	925	9250019.00	609	606	604	602	4400	4458	4515	4573
59330172	59	British Columbia	5933	5933042	Kamloops	2	925	9250019.00	911	926	941	956	4400	4458	4515	4573
59330173	59	British Columbia	5933	5933042	Kamloops	2	925	9250019.00	1347	1354	1362	1369	4400	4458	4515	4573
59330174	59	British Columbia	5933	5933042	Kamloops	2	925	9250020.00	775	789	804	818	4303	4416	4528	4641
59330175	59	British Columbia	5933	5933042	Kamloops	2	925	9250020.00	976	993	1011	1028	4303	4416	4528	4641
59330176	59	British Columbia	5933	5933042	Kamloops	2	925	9250020.00	346	346	347	347	4303	4416	4528	4641
59330177	59	British Columbia	5933	5933042	Kamloops	2	925	9250020.00	408	422	437	451	4303	4416	4528	4641
59330312	59	British Columbia	5933	5933042	Kamloops	2	925	9250007.00	1887	2024	2162	2299	2381	2520	2660	2800
59330313	59	British Columbia	5933	5933042	Kamloops	2	925	9250007.00	494	496	499	501	2381	2520	2660	2800
59330318	59	British Columbia	5933	5933042	Kamloops	2	925	9250005.01	1331	1345	1359	1373	5667	5733	5800	5867
59330319	59	British Columbia	5933	5933042	Kamloops	2	925	9250005.02	846	848	849	851	3315	3299	3282	3266
59330320	59	British Columbia	5933	5933042	Kamloops	2	925	9250010.00	1132	1142	1151	1161	4704	4767	4829	4892
59330323	59	British Columbia	5933	5933042	Kamloops	2	925	9250008.00	2154	2183	2212	2241	2990	3027	3063	3099
59331449	59	British Columbia	5933	5933042	Kamloops	2	925	9250009.00	1238	1273	1308	1343	3260	3321	3382	3443
59331450	59	British Columbia	5933	5933814	Canoe Creek 1	7	999	9959.00	59	58	58	57	1057673	1070772	1083872	1096972
59331451	59	British Columbia	5933	5933032	Thompson-Nicola E (Bonaparte Plateau)	6	998	9959.00	295	286	278	269	1057673	1070772	1083872	1096972
59331452	59	British Columbia	5933	5933819	High Bar 1	7	999	9959.00	0	0	0	0	1057673	1070772	1083872	1096972
59331453	59	British Columbia	5933	5933032	Thompson-Nicola E (Bonaparte Plateau)	6	998	9959.00	0	0	0	0	1057673	1070772	1083872	1096972
59331454	59	British Columbia	5933	5933028	Clinton	6	998	9959.00	626	612	597	583	1057673	1070772	1083872	1096972
59331455	59	British Columbia	5933	5933032	Thompson-Nicola E (Bonaparte Plateau)	6	998	9959.00	434	456	477	499	1057673	1070772	1083872	1096972
59331456	59	British Columbia	5933	5933821	Canoe Creek 2	7	999	9959.00	48	62	76	90	1057673	1070772	1083872	1096972
59331457	59	British Columbia	5933	5933032	Thompson-Nicola E (Bonaparte Plateau)	6	998	9959.00	378	379	380	381	1057673	1070772	1083872	1096972
59331458	59	British Columbia	5933	5933028	Clinton	6	998	9959.00	0	0	0	0	1057673	1070772	1083872	1096972
59331459	59	British Columbia	5933	5933037	Thompson-Nicola I (Blue Sky Country)	5	997	9959.00	581	565	550	534	1057673	1070772	1083872	1096972
59331460	59	British Columbia	5933	5933854	Paska Island 3	7	999	9959.00	0	0	0	0	1057673	1070772	1083872	1096972
59331461	59	British Columbia	5933	5933876	Upper Nepa 6	7	999	9959.00	15	15	15	15	1057673	1070772	1083872	1096972
59331462	59	British Columbia	5933	5933019	Ashcroft	5	997	9959.00	419	421	422	424	1057673	1070772	1083872	1096972
59331463	59	British Columbia	5933	5933019	Ashcroft	5	997	9959.00	427	428	430	431	1057673	1070772	1083872	1096972
59331464	59	British Columbia	5933	5933019	Ashcroft	5	997	9959.00	432	433	433	434	1057673	1070772	1083872	1096972
59331465	59	British Columbia	5933	5933845	105 Mile Post 2	7	999	9959.00	9	8	7	6	1057673	1070772	1083872	1096972
59331466	59	British Columbia	5933	5933844	Ashcroft 4	7	999	9959.00	63	58	52	47	1057673	1070772	1083872	1096972
59331467	59	British Columbia	5933	5933037	Thompson-Nicola I (Blue Sky Country)	5	997	9959.00	23	21	19	17	1057673	1070772	1083872	1096972
59331468	59	British Columbia	5933	5933019	Ashcroft	5	997	9959.00	302	321	340	359	1057673	1070772	1083872	1096972
59331469	59	British Columbia	5933	5933037	Thompson-Nicola I (Blue Sky Country)	5	997	9959.00	280	265	251	236	1057673	1070772	1083872	1096972
59331470	59	British Columbia	5933	5933881	Spences Bridge	7	999	9959.00	0	0	0	0	1057673	1070772	1083872	1096972
59331471	59	British Columbia	5933	5933810	Chuchhraischin	7	999	9959.00	0	0	0	0	1057673	1070772	1083872	1096972
59331472	59	British Columbia	5933	5933810	Chuchhraischin	7	999	9959.00	0	0	0	0	1057673	1070772	1083872	1096972
59331473	59	British Columbia	5933	5933875	Upper Hat Creek 1	7	999	9959.00	23	21	19	17	1057673	1070772	1083872	1096972
59331474	59	British Columbia	5933	5933812	Bonaparte 3	5	997	9959.00	129	136	144	151	1057673	1070772	1083872	1096972
59331475	59	British Columbia	5933	5933872	Marble Canyon 3	7	999	9959.00	87	89	92	94	1057673	1070772	1083872	1096972
59331476	59	British Columbia	5933	5933836	Lower Hat Creek 2	7	999	9959.00	32	39	47	54	1057673	1070772	1083872	1096972
59331477	59	British Columbia	5933	5933024	Cache Creek	5	997	9959.00	399	404	410	415	1057673	1070772	1083872	1096972
59331478	59	British Columbia	5933	5933024	Cache Creek	5	997	9959.00	566	561	557	552	1057673	1070772	1083872	1096972
59331479	59	British Columbia	5933	5933828	Basque 18	7	999	9959.00	0	0	0	0	1057673	1070772	1083872	1096972
59331480	59	British Columbia	5933	5933854	Paska Island 3	7	999	9959.00	4	3	2	1	1057673	1070772	1083872	1096972
59331481	59	British Columbia	5933	5933037	Thompson-Nicola I (Blue Sky Country)	5	997	9959.00	0	0	0	0	1057673	1070772	1083872	1096972
59331482	59	British Columbia	5933	5933846	Oregon Jack Creek 5	7	999	9959.00	0	0	0	0	1057673	1070772	1083872	1096972
59331483	59	British Columbia	5933	5933837	Peq-Paq 22	7	999	9959.00	0	0	0	0	1057673	1070772	1083872	1096972
59331484	59	British Columbia	5933	5933037	Thompson-Nicola I (Blue Sky Country)	5	997	9959.00	4	8	12	16	1057673	1070772	1083872	1096972
59331485	59	British Columbia	5933	5933037	Thompson-Nicola I (Blue Sky Country)	5	997	9959.00	0	0	0	0	1057673	1070772	1083872	1096972
59331486	59	British Columbia	5933	5933035	Logan Lake	2	925	9250110.00	465	491	518	544	2045	2098	2150	2203
59331487	59	British Columbia	5933	5933035	Logan Lake	2	925	9250110.00	582	598	615	631	2045	2098	2150	2203
59331488	59	British Columbia	5933	5933035	Logan Lake	2	925	9250110.00	467	471	474	478	2045	2098	2150	2203
59331489	59	British Columbia	5933	5933035	Logan Lake	2	925	9250110.00	531	537	544	550	2045	2098	2150	2203
59331490	59	British Columbia	5933	5933039	Thompson-Nicola J (Copper Desert Country)	2	925	9250101.00	590	567	545	522	1623	1666	1710	1753
59331491	59	British Columbia	5933	5933039	Thompson-Nicola J (Copper Desert Country)	2	925	9250101.00	682	746	809	873	1623	1666	1710	1753
59331492	59	British Columbia	5933	5933039	Thompson-Nicola J (Copper Desert Country)	2	925	9250101.00	351	353	356	358	1623	1666	1710	1753
59331493	59	British Columbia	5933	5933817	Skeetchestn	5	997	9959.00	283	273	262	252	1057673	1070772	1083872	1096972
59331494	59	British Columbia	5933	5933044	Thompson-Nicola P (Rivers and the Peaks)	2	925	9250100.03	581	616	652	687	4531	4774	5016	5259
59331495	59	British Columbia	5933	5933877	Whispering Pines 4	2	925	9250100.01	59	58	58	57	59	58	58	57
59331496	59	British Columbia	5933	5933042	Kamloops	2	925	9250022.00	516	507	499	490	516	507	499	490
59331497	59	British Columbia	5933	5933042	Kamloops	2	925	9250021.01	566	565	563	562	1957	1957	1958	1958
59331498	59	British Columbia	5933	5933042	Kamloops	2	925	9250021.01	391	388	386	383	1957	1957	1958	1958
59331499	59	British Columbia	5933	5933042	Kamloops	2	925	9250021.01	596	600	605	609	1957	1957	1958	1958
59331500	59	British Columbia	5933	5933042	Kamloops	2	925	9250021.01	403	404	404	405	1957	1957	1958	1958
59331501	59	British Columbia	5933	5933880	Kamloops 1	2	925	9250021.02	688	717	747	776	3200	3379	3557	3736
59331504	59	British Columbia	5933	5933044	Thompson-Nicola P (Rivers and the Peaks)	2	925	9250100.03	546	556	565	575	4531	4774	5016	5259
59331506	59	British Columbia	5933	5933044	Thompson-Nicola P (Rivers and the Peaks)	2	925	9250100.03	354	351	349	346	4531	4774	5016	5259
59331507	59	British Columbia	5933	5933044	Thompson-Nicola P (Rivers and the Peaks)	2	925	9250100.03	848	869	889	910	4531	4774	5016	5259
59331508	59	British Columbia	5933	5933060	Thompson-Nicola L (Grasslands)	4	996	9959.00	473	486	499	512	1057673	1070772	1083872	1096972
59331509	59	British Columbia	5933	5933060	Thompson-Nicola L (Grasslands)	4	996	9959.00	510	528	546	564	1057673	1070772	1083872	1096972
59331511	59	British Columbia	5933	5933060	Thompson-Nicola L (Grasslands)	4	996	9959.00	547	564	582	599	1057673	1070772	1083872	1096972
59331512	59	British Columbia	5933	5933054	Chase	2	925	9250200.00	426	427	429	430	2309	2331	2354	2376
59331513	59	British Columbia	5933	5933054	Chase	2	925	9250200.00	336	338	339	341	2309	2331	2354	2376
59331514	59	British Columbia	5933	5933054	Chase	2	925	9250200.00	397	419	440	462	2309	2331	2354	2376
59331515	59	British Columbia	5933	5933054	Chase	2	925	9250200.00	828	829	831	832	2309	2331	2354	2376
59331516	59	British Columbia	5933	5933054	Chase	2	925	9250200.00	322	318	315	311	2309	2331	2354	2376
59331517	59	British Columbia	5933	5933044	Thompson-Nicola P (Rivers and the Peaks)	2	925	9250100.03	497	500	502	505	4531	4774	5016	5259
59331518	59	British Columbia	5933	5933054	Chase	2	925	9250200.00	0	0	0	0	2309	2331	2354	2376
59331519	59	British Columbia	5933	5933884	Sahhaltkum 4	2	925	9250100.02	306	309	311	314	306	309	311	314
59331523	59	British Columbia	5933	5933889	Squaam 2	7	999	9959.00	8	6	4	2	1057673	1070772	1083872	1096972
59331526	59	British Columbia	5933	5933074	Barriere	5	997	9959.00	536	547	559	570	1057673	1070772	1083872	1096972
59331528	59	British Columbia	5933	5933886	Nekalliston 2	7	999	9959.00	0	0	0	0	1057673	1070772	1083872	1096972
59331529	59	British Columbia	5933	5933887	North Thompson 1	5	997	9959.00	211	203	196	188	1057673	1070772	1083872	1096972
59331531	59	British Columbia	5933	5933888	Louis Creek 4	7	999	9959.00	8	6	4	2	1057673	1070772	1083872	1096972
59331535	59	British Columbia	5933	5933067	Clearwater	5	997	9959.00	589	596	602	609	1057673	1070772	1083872	1096972
59331538	59	British Columbia	5933	5933070	Thompson-Nicola B (Thompson Headwaters)	7	999	9959.00	232	232	231	231	1057673	1070772	1083872	1096972
59331542	59	British Columbia	5933	5933060	Thompson-Nicola L (Grasslands)	4	996	9959.00	437	434	430	427	1057673	1070772	1083872	1096972
59331543	59	British Columbia	5933	5933060	Thompson-Nicola L (Grasslands)	4	996	9959.00	498	511	523	536	1057673	1070772	1083872	1096972
59331544	59	British Columbia	5933	5933060	Thompson-Nicola L (Grasslands)	4	996	9959.00	568	589	610	631	1057673	1070772	1083872	1096972
59331545	59	British Columbia	5933	5933008	Thompson-Nicola M (Beautiful Nicola Valley - North)	6	998	9959.00	520	518	515	513	1057673	1070772	1083872	1096972
59331546	59	British Columbia	5933	5933811	Zoht 4	7	999	9959.00	24	23	22	21	1057673	1070772	1083872	1096972
59331547	59	British Columbia	5933	5933008	Thompson-Nicola M (Beautiful Nicola Valley - North)	6	998	9959.00	0	0	0	0	1057673	1070772	1083872	1096972
59331548	59	British Columbia	5933	5933802	Douglas Lake 3	7	999	9959.00	157	165	172	180	1057673	1070772	1083872	1096972
59331549	59	British Columbia	5933	5933806	Nicola Lake 1	6	998	9959.00	128	133	138	143	1057673	1070772	1083872	1096972
59331550	59	British Columbia	5933	5933006	Merritt	6	998	9959.00	651	650	650	649	1057673	1070772	1083872	1096972
59331551	59	British Columbia	5933	5933805	Joeyaska 2	7	999	9959.00	45	48	52	55	1057673	1070772	1083872	1096972
59331553	59	British Columbia	5933	5933801	Coldwater 1	6	998	9959.00	324	331	337	344	1057673	1070772	1083872	1096972
59331554	59	British Columbia	5933	5933809	Paul's Basin 2	7	999	9959.00	27	29	31	33	1057673	1070772	1083872	1096972
59331555	59	British Columbia	5933	5933006	Merritt	6	998	9959.00	439	449	458	468	1057673	1070772	1083872	1096972
59331556	59	British Columbia	5933	5933006	Merritt	6	998	9959.00	598	600	603	605	1057673	1070772	1083872	1096972
59331557	59	British Columbia	5933	5933006	Merritt	6	998	9959.00	448	445	443	440	1057673	1070772	1083872	1096972
59331558	59	British Columbia	5933	5933006	Merritt	6	998	9959.00	437	429	420	412	1057673	1070772	1083872	1096972
59331559	59	British Columbia	5933	5933006	Merritt	6	998	9959.00	405	404	404	403	1057673	1070772	1083872	1096972
59331560	59	British Columbia	5933	5933006	Merritt	6	998	9959.00	356	352	347	343	1057673	1070772	1083872	1096972
59331562	59	British Columbia	5933	5933006	Merritt	6	998	9959.00	851	858	866	873	1057673	1070772	1083872	1096972
59331563	59	British Columbia	5933	5933006	Merritt	6	998	9959.00	530	518	505	493	1057673	1070772	1083872	1096972
59331564	59	British Columbia	5933	5933006	Merritt	6	998	9959.00	453	456	460	463	1057673	1070772	1083872	1096972
59331565	59	British Columbia	5933	5933006	Merritt	6	998	9959.00	388	391	394	397	1057673	1070772	1083872	1096972
59331566	59	British Columbia	5933	5933006	Merritt	6	998	9959.00	461	455	450	444	1057673	1070772	1083872	1096972
59331567	59	British Columbia	5933	5933006	Merritt	6	998	9959.00	659	659	660	660	1057673	1070772	1083872	1096972
59331568	59	British Columbia	5933	5933008	Thompson-Nicola M (Beautiful Nicola Valley - North)	6	998	9959.00	561	577	593	609	1057673	1070772	1083872	1096972
59331569	59	British Columbia	5933	5933008	Thompson-Nicola M (Beautiful Nicola Valley - North)	6	998	9959.00	525	519	513	507	1057673	1070772	1083872	1096972
59331570	59	British Columbia	5933	5933807	Nicola Mameet 1	7	999	9959.00	528	524	521	517	1057673	1070772	1083872	1096972
59331571	59	British Columbia	5933	5933008	Thompson-Nicola M (Beautiful Nicola Valley - North)	6	998	9959.00	0	0	0	0	1057673	1070772	1083872	1096972
59331573	59	British Columbia	5933	5933808	Nooaitch 10	7	999	9959.00	148	153	159	164	1057673	1070772	1083872	1096972
59331574	59	British Columbia	5933	5933852	Nohomeen 23	7	999	9959.00	5	4	4	3	1057673	1070772	1083872	1096972
59331575	59	British Columbia	5933	5933858	Seah 5	7	999	9959.00	10	10	10	10	1057673	1070772	1083872	1096972
59331576	59	British Columbia	5933	5933840	Lytton 4E	7	999	9959.00	5	5	5	5	1057673	1070772	1083872	1096972
59331577	59	British Columbia	5933	5933865	Skuppah 4	7	999	9959.00	6	7	8	9	1057673	1070772	1083872	1096972
59331578	59	British Columbia	5933	5933874	Tsaukan 12	7	999	9959.00	0	0	0	0	1057673	1070772	1083872	1096972
59331579	59	British Columbia	5933	5933834	Kumcheen 1	7	999	9959.00	33	25	16	8	1057673	1070772	1083872	1096972
59331581	59	British Columbia	5933	5933861	Kloklowuck 7	7	999	9959.00	4	3	2	1	1057673	1070772	1083872	1096972
59331582	59	British Columbia	5933	5933851	Nicomen 1	7	999	9959.00	59	54	50	45	1057673	1070772	1083872	1096972
59331584	59	British Columbia	5933	5933868	Spintlum Flat 3	7	999	9959.00	9	8	7	6	1057673	1070772	1083872	1096972
59331585	59	British Columbia	5933	5933857	Pemynoos 9	7	999	9959.00	0	0	0	0	1057673	1070772	1083872	1096972
59331587	59	British Columbia	5933	5933897	Boothroyd 8A (Part)	7	999	9959.00	0	0	0	0	1057673	1070772	1083872	1096972
59331588	59	British Columbia	5933	5933859	Shackan 11	7	999	9959.00	61	58	56	53	1057673	1070772	1083872	1096972
59331589	59	British Columbia	5933	5933833	Inkluckcheen	7	999	9959.00	0	0	0	0	1057673	1070772	1083872	1096972
59331590	59	British Columbia	5933	5933803	Hamilton Creek 2	7	999	9959.00	0	0	0	0	1057673	1070772	1083872	1096972
59331591	59	British Columbia	5933	5933823	Kitzowit 20	7	999	9959.00	17	18	19	20	1057673	1070772	1083872	1096972
59331592	59	British Columbia	5933	5933015	Lytton	7	999	9959.00	241	233	226	218	1057673	1070772	1083872	1096972
59331593	59	British Columbia	5933	5933832	Klickkumcheen 18	7	999	9959.00	80	81	81	82	1057673	1070772	1083872	1096972
59331594	59	British Columbia	5933	5933829	Klahkamich 17	7	999	9959.00	32	32	33	33	1057673	1070772	1083872	1096972
59331595	59	British Columbia	5933	5933850	Nickeyeah 25	7	999	9959.00	15	20	24	29	1057673	1070772	1083872	1096972
59331596	59	British Columbia	5933	5933866	Skwayaynope 26	7	999	9959.00	9	8	7	6	1057673	1070772	1083872	1096972
59331597	59	British Columbia	5933	5933824	Skuppah 2A	7	999	9959.00	0	0	0	0	1057673	1070772	1083872	1096972
59331598	59	British Columbia	5933	5933825	Inklyuhkinatko 2	7	999	9959.00	29	28	28	27	1057673	1070772	1083872	1096972
59331599	59	British Columbia	5933	5933831	Kleetlekut 22	7	999	9959.00	11	12	13	14	1057673	1070772	1083872	1096972
59331600	59	British Columbia	5933	5933853	Nuuautin 2	7	999	9959.00	133	127	121	115	1057673	1070772	1083872	1096972
59331601	59	British Columbia	5933	5933842	Lytton 9B	7	999	9959.00	0	0	0	0	1057673	1070772	1083872	1096972
59331602	59	British Columbia	5933	5933873	Stryen 9	7	999	9959.00	68	65	63	60	1057673	1070772	1083872	1096972
59331603	59	British Columbia	5933	5933841	Lytton 9A	7	999	9959.00	6	7	8	9	1057673	1070772	1083872	1096972
59331604	59	British Columbia	5933	5933870	Nkaih 10	7	999	9959.00	1	2	3	4	1057673	1070772	1083872	1096972
59331605	59	British Columbia	5933	5933878	Yawaucht 11	7	999	9959.00	5	5	5	5	1057673	1070772	1083872	1096972
59331608	59	British Columbia	5933	5933881	Spences Bridge	7	999	9959.00	4	3	2	1	1057673	1070772	1083872	1096972
59331609	59	British Columbia	5933	5933895	Shawniken 4B	7	999	9959.00	13	10	6	3	1057673	1070772	1083872	1096972
59331610	59	British Columbia	5933	5933855	Papyum 27	7	999	9959.00	23	26	29	32	1057673	1070772	1083872	1096972
59331613	59	British Columbia	5933	5933879	Zacht 5	7	999	9959.00	5	5	5	5	1057673	1070772	1083872	1096972
59331618	59	British Columbia	5933	5933037	Thompson-Nicola I (Blue Sky Country)	5	997	9959.00	5	6	6	6	1057673	1070772	1083872	1096972
59331620	59	British Columbia	5933	5933896	Nekliptum 1	7	999	9959.00	6	13	19	25	1057673	1070772	1083872	1096972
59331622	59	British Columbia	5933	5933897	Boothroyd 8A (Part)	7	999	9959.00	0	0	0	0	1057673	1070772	1083872	1096972
59331623	59	British Columbia	5933	5933897	Boothroyd 8A (Part)	7	999	9959.00	0	0	0	0	1057673	1070772	1083872	1096972
59331624	59	British Columbia	5933	5933839	Lytton 4A	7	999	9959.00	0	0	0	0	1057673	1070772	1083872	1096972
59331625	59	British Columbia	5933	5933848	Nickel Palm 4	7	999	9959.00	5	5	5	5	1057673	1070772	1083872	1096972
59331626	59	British Columbia	5933	5933813	Halhalaeden	7	999	9959.00	6	7	8	9	1057673	1070772	1083872	1096972
59331627	59	British Columbia	5933	5933882	Kanaka Bar	7	999	9959.00	65	58	52	45	1057673	1070772	1083872	1096972
59331628	59	British Columbia	5933	5933849	Siska Flat	7	999	9959.00	92	94	97	99	1057673	1070772	1083872	1096972
59331630	59	British Columbia	5933	5933072	Thompson-Nicola O (Lower North Thompson)	4	996	9959.00	341	357	372	388	1057673	1070772	1083872	1096972
59331631	59	British Columbia	5933	5933072	Thompson-Nicola O (Lower North Thompson)	4	996	9959.00	425	413	402	390	1057673	1070772	1083872	1096972
59331632	59	British Columbia	5933	5933074	Barriere	5	997	9959.00	910	907	904	901	1057673	1070772	1083872	1096972
59331633	59	British Columbia	5933	5933074	Barriere	5	997	9959.00	278	280	281	283	1057673	1070772	1083872	1096972
59331634	59	British Columbia	5933	5933072	Thompson-Nicola O (Lower North Thompson)	4	996	9959.00	601	639	678	716	1057673	1070772	1083872	1096972
59331636	59	British Columbia	5933	5933068	Thompson-Nicola A (Wells Gray Country)	5	997	9959.00	465	486	507	528	1057673	1070772	1083872	1096972
59331637	59	British Columbia	5933	5933067	Clearwater	5	997	9959.00	278	275	271	268	1057673	1070772	1083872	1096972
59331638	59	British Columbia	5933	5933067	Clearwater	5	997	9959.00	457	462	466	471	1057673	1070772	1083872	1096972
59331639	59	British Columbia	5933	5933067	Clearwater	5	997	9959.00	332	335	339	342	1057673	1070772	1083872	1096972
59331640	59	British Columbia	5933	5933068	Thompson-Nicola A (Wells Gray Country)	5	997	9959.00	633	626	620	613	1057673	1070772	1083872	1096972
59331641	59	British Columbia	5933	5933067	Clearwater	5	997	9959.00	682	683	683	684	1057673	1070772	1083872	1096972
59331642	59	British Columbia	5933	5933068	Thompson-Nicola A (Wells Gray Country)	5	997	9959.00	160	161	163	164	1057673	1070772	1083872	1096972
59331643	59	British Columbia	5933	5933068	Thompson-Nicola A (Wells Gray Country)	5	997	9959.00	251	251	252	252	1057673	1070772	1083872	1096972
59331644	59	British Columbia	5933	5933067	Clearwater	5	997	9959.00	0	0	0	0	1057673	1070772	1083872	1096972
59331647	59	British Columbia	5933	5933833	Inkluckcheen	7	999	9959.00	149	157	165	173	1057673	1070772	1083872	1096972
59331648	59	British Columbia	5933	5933037	Thompson-Nicola I (Blue Sky Country)	5	997	9959.00	4	3	2	1	1057673	1070772	1083872	1096972
59331650	59	British Columbia	5933	5933044	Thompson-Nicola P (Rivers and the Peaks)	2	925	9250100.03	555	572	589	606	4531	4774	5016	5259
59331651	59	British Columbia	5933	5933045	Sun Peaks Mountain	2	925	9250100.03	774	931	1089	1246	4531	4774	5016	5259
59331652	59	British Columbia	5933	5933044	Thompson-Nicola P (Rivers and the Peaks)	2	925	9250100.03	376	379	381	384	4531	4774	5016	5259
59331654	59	British Columbia	5933	5933012	Thompson-Nicola N (Beautiful Nicola Valley - South)	5	997	9959.00	398	393	387	382	1057673	1070772	1083872	1096972
59331655	59	British Columbia	5933	5933042	Kamloops	2	925	9250006.01	1228	1202	1176	1151	6611	6830	7050	7269
59331656	59	British Columbia	5933	5933042	Kamloops	2	925	9250006.01	435	434	432	431	6611	6830	7050	7269
59331657	59	British Columbia	5933	5933042	Kamloops	2	925	9250006.01	1436	1405	1373	1342	6611	6830	7050	7269
59331659	59	British Columbia	5933	5933880	Kamloops 1	2	925	9250021.02	1629	1717	1805	1893	3200	3379	3557	3736
59331660	59	British Columbia	5933	5933880	Kamloops 1	2	925	9250021.02	162	168	173	179	3200	3379	3557	3736
59331661	59	British Columbia	5933	5933880	Kamloops 1	2	925	9250021.02	371	402	432	463	3200	3379	3557	3736
59331662	59	British Columbia	5933	5933012	Thompson-Nicola N (Beautiful Nicola Valley - South)	5	997	9959.00	355	351	348	344	1057673	1070772	1083872	1096972
59331664	59	British Columbia	5933	5933006	Merritt	6	998	9959.00	446	437	427	418	1057673	1070772	1083872	1096972
59331665	59	British Columbia	5933	5933037	Thompson-Nicola I (Blue Sky Country)	5	997	9959.00	321	306	290	274	1057673	1070772	1083872	1096972
59331666	59	British Columbia	5933	5933898	Neskonlith	5	997	9959.00	98	101	103	106	1057673	1070772	1083872	1096972
59331667	59	British Columbia	5933	5933898	Neskonlith	5	997	9959.00	148	153	159	164	1057673	1070772	1083872	1096972
59331668	59	British Columbia	5933	5933880	Kamloops 1	2	925	9250021.02	93	70	46	23	3200	3379	3557	3736
59331669	59	British Columbia	5933	5933880	Kamloops 1	2	925	9250021.02	34	68	102	136	3200	3379	3557	3736
59331670	59	British Columbia	5933	5933880	Kamloops 1	2	925	9250021.02	15	25	34	44	3200	3379	3557	3736
59331671	59	British Columbia	5933	5933880	Kamloops 1	2	925	9250021.02	208	213	217	222	3200	3379	3557	3736
59350022	59	British Columbia	5935	5935010	Kelowna	1	915	9150019.03	763	889	1014	1140	6145	6520	6895	7270
59350023	59	British Columbia	5935	5935010	Kelowna	1	915	9150019.03	1518	1592	1667	1741	6145	6520	6895	7270
59350024	59	British Columbia	5935	5935010	Kelowna	1	915	9150019.04	388	385	381	378	4634	4779	4923	5068
59350025	59	British Columbia	5935	5935010	Kelowna	1	915	9150019.04	382	381	379	378	4634	4779	4923	5068
59350026	59	British Columbia	5935	5935010	Kelowna	1	915	9150019.04	796	795	794	793	4634	4779	4923	5068
59350027	59	British Columbia	5935	5935010	Kelowna	1	915	9150019.04	407	409	411	413	4634	4779	4923	5068
59350028	59	British Columbia	5935	5935010	Kelowna	1	915	9150019.04	282	279	277	274	4634	4779	4923	5068
59350029	59	British Columbia	5935	5935010	Kelowna	1	915	9150019.04	1497	1587	1678	1768	4634	4779	4923	5068
59350030	59	British Columbia	5935	5935010	Kelowna	1	915	9150019.04	883	943	1003	1063	4634	4779	4923	5068
59350031	59	British Columbia	5935	5935010	Kelowna	1	915	9150019.01	798	804	811	817	7691	8093	8494	8896
59350032	59	British Columbia	5935	5935010	Kelowna	1	915	9150019.01	1665	1671	1677	1683	7691	8093	8494	8896
59350034	59	British Columbia	5935	5935010	Kelowna	1	915	9150019.02	417	417	416	416	5383	5597	5812	6026
59350035	59	British Columbia	5935	5935010	Kelowna	1	915	9150019.02	1336	1341	1346	1351	5383	5597	5812	6026
59350037	59	British Columbia	5935	5935010	Kelowna	1	915	9150019.02	981	985	988	992	5383	5597	5812	6026
59350038	59	British Columbia	5935	5935010	Kelowna	1	915	9150019.02	385	391	398	404	5383	5597	5812	6026
59350039	59	British Columbia	5935	5935010	Kelowna	1	915	9150015.00	589	592	596	599	6013	6034	6054	6075
59350040	59	British Columbia	5935	5935010	Kelowna	1	915	9150015.00	488	490	491	493	6013	6034	6054	6075
59350041	59	British Columbia	5935	5935010	Kelowna	1	915	9150015.00	561	569	576	584	6013	6034	6054	6075
59350042	59	British Columbia	5935	5935010	Kelowna	1	915	9150015.00	832	847	862	877	6013	6034	6054	6075
59350043	59	British Columbia	5935	5935010	Kelowna	1	915	9150015.00	601	608	616	623	6013	6034	6054	6075
59350044	59	British Columbia	5935	5935010	Kelowna	1	915	9150015.00	556	556	555	555	6013	6034	6054	6075
59350045	59	British Columbia	5935	5935010	Kelowna	1	915	9150009.03	546	549	552	555	2975	3003	3032	3060
59350046	59	British Columbia	5935	5935010	Kelowna	1	915	9150009.03	524	524	525	525	2975	3003	3032	3060
59350047	59	British Columbia	5935	5935010	Kelowna	1	915	9150009.03	677	694	712	729	2975	3003	3032	3060
59350048	59	British Columbia	5935	5935010	Kelowna	1	915	9150009.03	441	447	454	460	2975	3003	3032	3060
59350049	59	British Columbia	5935	5935010	Kelowna	1	915	9150009.01	645	651	657	663	3208	3296	3384	3471
59350050	59	British Columbia	5935	5935010	Kelowna	1	915	9150009.01	715	780	844	909	3208	3296	3384	3471
59350051	59	British Columbia	5935	5935010	Kelowna	1	915	9150009.01	759	721	683	645	3208	3296	3384	3471
59350052	59	British Columbia	5935	5935010	Kelowna	1	915	9150009.02	1004	1020	1037	1053	4705	4793	4880	4968
59350053	59	British Columbia	5935	5935010	Kelowna	1	915	9150009.02	661	657	652	648	4705	4793	4880	4968
59350054	59	British Columbia	5935	5935010	Kelowna	1	915	9150009.02	523	539	554	570	4705	4793	4880	4968
59350055	59	British Columbia	5935	5935010	Kelowna	1	915	9150010.01	949	964	980	995	3258	3293	3327	3362
59350056	59	British Columbia	5935	5935010	Kelowna	1	915	9150010.03	618	631	643	656	2974	3039	3105	3170
59350057	59	British Columbia	5935	5935010	Kelowna	1	915	9150010.03	713	751	790	828	2974	3039	3105	3170
59350058	59	British Columbia	5935	5935010	Kelowna	1	915	9150010.03	322	330	337	345	2974	3039	3105	3170
59350059	59	British Columbia	5935	5935010	Kelowna	1	915	9150010.03	479	477	475	473	2974	3039	3105	3170
59350060	59	British Columbia	5935	5935010	Kelowna	1	915	9150010.03	539	542	544	547	2974	3039	3105	3170
59350061	59	British Columbia	5935	5935010	Kelowna	1	915	9150010.03	303	309	315	321	2974	3039	3105	3170
59350062	59	British Columbia	5935	5935010	Kelowna	1	915	9150010.02	1642	1654	1665	1677	4020	4112	4203	4295
59350066	59	British Columbia	5935	5935010	Kelowna	1	915	9150010.01	671	683	696	708	3258	3293	3327	3362
59350067	59	British Columbia	5935	5935010	Kelowna	1	915	9150009.02	939	987	1035	1083	4705	4793	4880	4968
59350068	59	British Columbia	5935	5935010	Kelowna	1	915	9150008.00	742	728	713	699	7018	7259	7501	7742
59350069	59	British Columbia	5935	5935010	Kelowna	1	915	9150008.00	615	696	776	857	7018	7259	7501	7742
59350070	59	British Columbia	5935	5935010	Kelowna	1	915	9150009.01	579	585	590	596	3208	3296	3384	3471
59350071	59	British Columbia	5935	5935010	Kelowna	1	915	9150008.00	957	997	1037	1077	7018	7259	7501	7742
59350072	59	British Columbia	5935	5935010	Kelowna	1	915	9150009.01	510	559	609	659	3208	3296	3384	3471
59350073	59	British Columbia	5935	5935010	Kelowna	1	915	9150009.03	787	788	790	791	2975	3003	3032	3060
59350074	59	British Columbia	5935	5935010	Kelowna	1	915	9150019.01	1147	1149	1152	1154	7691	8093	8494	8896
59350075	59	British Columbia	5935	5935010	Kelowna	1	915	9150015.00	528	524	520	516	6013	6034	6054	6075
59350076	59	British Columbia	5935	5935010	Kelowna	1	915	9150019.01	1002	1003	1005	1006	7691	8093	8494	8896
59350077	59	British Columbia	5935	5935010	Kelowna	1	915	9150019.01	3079	3465	3850	4236	7691	8093	8494	8896
59350078	59	British Columbia	5935	5935010	Kelowna	1	915	9150016.00	519	520	522	523	4005	4077	4149	4221
59350079	59	British Columbia	5935	5935010	Kelowna	1	915	9150016.00	744	752	760	768	4005	4077	4149	4221
59350080	59	British Columbia	5935	5935010	Kelowna	1	915	9150016.00	1017	1064	1110	1157	4005	4077	4149	4221
59350081	59	British Columbia	5935	5935010	Kelowna	1	915	9150016.00	625	627	629	631	4005	4077	4149	4221
59350082	59	British Columbia	5935	5935010	Kelowna	1	915	9150016.00	484	489	495	500	4005	4077	4149	4221
59350083	59	British Columbia	5935	5935010	Kelowna	1	915	9150007.00	364	365	366	367	8218	8286	8355	8423
59350086	59	British Columbia	5935	5935010	Kelowna	1	915	9150007.00	661	659	658	656	8218	8286	8355	8423
59350087	59	British Columbia	5935	5935010	Kelowna	1	915	9150007.00	359	356	352	349	8218	8286	8355	8423
59350088	59	British Columbia	5935	5935010	Kelowna	1	915	9150007.00	839	812	784	757	8218	8286	8355	8423
59350089	59	British Columbia	5935	5935010	Kelowna	1	915	9150007.00	677	699	720	742	8218	8286	8355	8423
59350090	59	British Columbia	5935	5935010	Kelowna	1	915	9150007.00	486	507	528	549	8218	8286	8355	8423
59350091	59	British Columbia	5935	5935010	Kelowna	1	915	9150007.00	937	953	969	985	8218	8286	8355	8423
59350092	59	British Columbia	5935	5935010	Kelowna	1	915	9150007.00	614	613	612	611	8218	8286	8355	8423
59350093	59	British Columbia	5935	5935010	Kelowna	1	915	9150008.00	690	693	695	698	7018	7259	7501	7742
59350094	59	British Columbia	5935	5935010	Kelowna	1	915	9150006.00	506	499	491	484	5672	5716	5760	5804
59350095	59	British Columbia	5935	5935010	Kelowna	1	915	9150006.00	453	457	461	465	5672	5716	5760	5804
59350096	59	British Columbia	5935	5935010	Kelowna	1	915	9150006.00	664	666	667	669	5672	5716	5760	5804
59350097	59	British Columbia	5935	5935010	Kelowna	1	915	9150006.00	422	422	423	423	5672	5716	5760	5804
59350098	59	British Columbia	5935	5935010	Kelowna	1	915	9150006.00	521	527	534	540	5672	5716	5760	5804
59350099	59	British Columbia	5935	5935010	Kelowna	1	915	9150006.00	630	632	633	635	5672	5716	5760	5804
59350100	59	British Columbia	5935	5935010	Kelowna	1	915	9150006.00	590	572	553	535	5672	5716	5760	5804
59350101	59	British Columbia	5935	5935010	Kelowna	1	915	9150005.00	346	340	333	327	4047	4085	4124	4162
59350102	59	British Columbia	5935	5935010	Kelowna	1	915	9150005.00	364	363	361	360	4047	4085	4124	4162
59350103	59	British Columbia	5935	5935010	Kelowna	1	915	9150005.00	721	730	740	749	4047	4085	4124	4162
59350104	59	British Columbia	5935	5935010	Kelowna	1	915	9150005.00	621	618	615	612	4047	4085	4124	4162
59350105	59	British Columbia	5935	5935010	Kelowna	1	915	9150005.00	910	910	909	909	4047	4085	4124	4162
59350106	59	British Columbia	5935	5935010	Kelowna	1	915	9150005.00	359	366	372	379	4047	4085	4124	4162
59350107	59	British Columbia	5935	5935010	Kelowna	1	915	9150005.00	726	759	793	826	4047	4085	4124	4162
59350109	59	British Columbia	5935	5935010	Kelowna	1	915	9150006.00	697	733	768	804	5672	5716	5760	5804
59350110	59	British Columbia	5935	5935010	Kelowna	1	915	9150006.00	552	568	585	601	5672	5716	5760	5804
59350111	59	British Columbia	5935	5935010	Kelowna	1	915	9150006.00	636	640	645	649	5672	5716	5760	5804
59350112	59	British Columbia	5935	5935010	Kelowna	1	915	9150003.01	819	815	811	807	4818	4837	4857	4876
59350113	59	British Columbia	5935	5935010	Kelowna	1	915	9150003.01	314	314	315	315	4818	4837	4857	4876
59350114	59	British Columbia	5935	5935010	Kelowna	1	915	9150003.01	420	424	429	433	4818	4837	4857	4876
59350115	59	British Columbia	5935	5935010	Kelowna	1	915	9150003.02	661	658	654	651	3646	3638	3629	3621
59350116	59	British Columbia	5935	5935010	Kelowna	1	915	9150003.02	514	509	504	499	3646	3638	3629	3621
59350117	59	British Columbia	5935	5935010	Kelowna	1	915	9150003.02	464	467	469	472	3646	3638	3629	3621
59350119	59	British Columbia	5935	5935010	Kelowna	1	915	9150003.01	1094	1105	1115	1126	4818	4837	4857	4876
59350120	59	British Columbia	5935	5935010	Kelowna	1	915	9150003.01	474	473	473	472	4818	4837	4857	4876
59350121	59	British Columbia	5935	5935010	Kelowna	1	915	9150002.00	473	477	482	486	6621	6756	6891	7026
59350124	59	British Columbia	5935	5935010	Kelowna	1	915	9150002.00	707	740	772	805	6621	6756	6891	7026
59350125	59	British Columbia	5935	5935010	Kelowna	1	915	9150002.00	437	441	446	450	6621	6756	6891	7026
59350126	59	British Columbia	5935	5935010	Kelowna	1	915	9150002.00	879	888	896	905	6621	6756	6891	7026
59350127	59	British Columbia	5935	5935010	Kelowna	1	915	9150002.00	801	815	830	844	6621	6756	6891	7026
59350128	59	British Columbia	5935	5935010	Kelowna	1	915	9150002.00	621	624	628	631	6621	6756	6891	7026
59350129	59	British Columbia	5935	5935010	Kelowna	1	915	9150003.01	817	825	833	841	4818	4837	4857	4876
59350130	59	British Columbia	5935	5935010	Kelowna	1	915	9150002.00	746	753	759	766	6621	6756	6891	7026
59350131	59	British Columbia	5935	5935010	Kelowna	1	915	9150003.01	601	603	604	606	4818	4837	4857	4876
59350132	59	British Columbia	5935	5935010	Kelowna	1	915	9150003.01	279	278	277	276	4818	4837	4857	4876
59350158	59	British Columbia	5935	5935029	West Kelowna	1	915	9150101.00	665	665	666	667	4852	4845	4837	4829
59350159	59	British Columbia	5935	5935029	West Kelowna	1	915	9150101.00	388	374	360	346	4852	4845	4837	4829
59350161	59	British Columbia	5935	5935029	West Kelowna	1	915	9150101.00	563	538	514	489	4852	4845	4837	4829
59350162	59	British Columbia	5935	5935029	West Kelowna	1	915	9150101.00	455	459	463	467	4852	4845	4837	4829
59350163	59	British Columbia	5935	5935029	West Kelowna	1	915	9150101.00	463	465	467	469	4852	4845	4837	4829
59350164	59	British Columbia	5935	5935029	West Kelowna	1	915	9150101.00	305	299	293	286	4852	4845	4837	4829
59350165	59	British Columbia	5935	5935029	West Kelowna	1	915	9150101.00	631	661	690	719	4852	4845	4837	4829
59350167	59	British Columbia	5935	5935029	West Kelowna	1	915	9150101.00	768	780	792	805	4852	4845	4837	4829
59350169	59	British Columbia	5935	5935029	West Kelowna	1	915	9150101.00	615	604	593	581	4852	4845	4837	4829
59350189	59	British Columbia	5935	5935010	Kelowna	1	915	9150012.00	1670	1790	1910	2030	2835	3064	3292	3521
59350190	59	British Columbia	5935	5935010	Kelowna	1	915	9150012.00	1165	1274	1382	1491	2835	3064	3292	3521
59350191	59	British Columbia	5935	5935010	Kelowna	1	915	9150014.00	675	714	752	791	3662	3793	3923	4054
59350192	59	British Columbia	5935	5935010	Kelowna	1	915	9150014.00	573	571	570	568	3662	3793	3923	4054
59350193	59	British Columbia	5935	5935010	Kelowna	1	915	9150014.00	604	658	713	767	3662	3793	3923	4054
59350194	59	British Columbia	5935	5935010	Kelowna	1	915	9150009.02	913	921	928	936	4705	4793	4880	4968
59350195	59	British Columbia	5935	5935010	Kelowna	1	915	9150009.02	665	669	674	678	4705	4793	4880	4968
59350196	59	British Columbia	5935	5935010	Kelowna	1	915	9150011.00	1024	1183	1343	1502	3861	4057	4252	4448
59350197	59	British Columbia	5935	5935010	Kelowna	1	915	9150011.00	535	537	538	540	3861	4057	4252	4448
59350198	59	British Columbia	5935	5935010	Kelowna	1	915	9150011.00	587	597	607	617	3861	4057	4252	4448
59350199	59	British Columbia	5935	5935010	Kelowna	1	915	9150011.00	416	426	437	447	3861	4057	4252	4448
59350200	59	British Columbia	5935	5935010	Kelowna	1	915	9150011.00	448	461	473	486	3861	4057	4252	4448
59350201	59	British Columbia	5935	5935010	Kelowna	1	915	9150011.00	437	445	453	461	3861	4057	4252	4448
59350202	59	British Columbia	5935	5935010	Kelowna	1	915	9150011.00	414	408	401	395	3861	4057	4252	4448
59350203	59	British Columbia	5935	5935010	Kelowna	1	915	9150014.00	610	621	633	644	3662	3793	3923	4054
59350204	59	British Columbia	5935	5935010	Kelowna	1	915	9150014.00	640	641	641	642	3662	3793	3923	4054
59350205	59	British Columbia	5935	5935010	Kelowna	1	915	9150015.00	986	978	971	963	6013	6034	6054	6075
59350206	59	British Columbia	5935	5935010	Kelowna	1	915	9150014.00	560	587	615	642	3662	3793	3923	4054
59350207	59	British Columbia	5935	5935010	Kelowna	1	915	9150013.00	1113	1168	1222	1277	1113	1168	1222	1277
59350208	59	British Columbia	5935	5935010	Kelowna	1	915	9150019.03	1124	1168	1213	1257	6145	6520	6895	7270
59350209	59	British Columbia	5935	5935010	Kelowna	1	915	9150015.00	871	869	868	866	6013	6034	6054	6075
59350210	59	British Columbia	5935	5935010	Kelowna	1	915	9150010.02	485	548	611	674	4020	4112	4203	4295
59350213	59	British Columbia	5935	5935010	Kelowna	1	915	9150010.02	652	661	671	680	4020	4112	4203	4295
59350214	59	British Columbia	5935	5935010	Kelowna	1	915	9150002.00	1111	1164	1218	1271	6621	6756	6891	7026
59350215	59	British Columbia	5935	5935010	Kelowna	1	915	9150008.00	696	808	921	1033	7018	7259	7501	7742
59350216	59	British Columbia	5935	5935010	Kelowna	1	915	9150008.00	1057	1033	1010	986	7018	7259	7501	7742
59350217	59	British Columbia	5935	5935010	Kelowna	1	915	9150008.00	1387	1429	1470	1512	7018	7259	7501	7742
59350218	59	British Columbia	5935	5935010	Kelowna	1	915	9150008.00	873	876	878	881	7018	7259	7501	7742
59350220	59	British Columbia	5935	5935010	Kelowna	1	915	9150004.00	2065	2114	2163	2212	6143	6358	6572	6787
59350221	59	British Columbia	5935	5935010	Kelowna	1	915	9150004.00	1170	1266	1363	1459	6143	6358	6572	6787
59350223	59	British Columbia	5935	5935010	Kelowna	1	915	9150004.00	357	352	348	343	6143	6358	6572	6787
59350224	59	British Columbia	5935	5935010	Kelowna	1	915	9150017.00	804	815	826	837	5717	5783	5849	5915
59350225	59	British Columbia	5935	5935010	Kelowna	1	915	9150017.00	622	615	607	600	5717	5783	5849	5915
59350226	59	British Columbia	5935	5935010	Kelowna	1	915	9150017.00	551	564	578	591	5717	5783	5849	5915
59350227	59	British Columbia	5935	5935010	Kelowna	1	915	9150007.00	600	605	609	614	8218	8286	8355	8423
59350228	59	British Columbia	5935	5935010	Kelowna	1	915	9150007.00	913	923	932	942	8218	8286	8355	8423
59350229	59	British Columbia	5935	5935010	Kelowna	1	915	9150017.00	1101	1116	1132	1147	5717	5783	5849	5915
59350230	59	British Columbia	5935	5935010	Kelowna	1	915	9150017.00	860	879	897	916	5717	5783	5849	5915
59350231	59	British Columbia	5935	5935010	Kelowna	1	915	9150017.00	1036	1041	1047	1052	5717	5783	5849	5915
59350233	59	British Columbia	5935	5935010	Kelowna	1	915	9150017.00	743	753	762	772	5717	5783	5849	5915
59350241	59	British Columbia	5935	5935010	Kelowna	1	915	9150007.00	467	488	508	529	8218	8286	8355	8423
59350242	59	British Columbia	5935	5935010	Kelowna	1	915	9150016.00	616	625	633	642	4005	4077	4149	4221
59350247	59	British Columbia	5935	5935010	Kelowna	1	915	9150010.01	1639	1645	1652	1658	3258	3293	3327	3362
59350248	59	British Columbia	5935	5935010	Kelowna	1	915	9150002.00	846	853	861	868	6621	6756	6891	7026
59350249	59	British Columbia	5935	5935010	Kelowna	1	915	9150010.02	1241	1249	1256	1264	4020	4112	4203	4295
59350250	59	British Columbia	5935	5935010	Kelowna	1	915	9150007.00	1300	1308	1315	1323	8218	8286	8355	8423
59350253	59	British Columbia	5935	5935010	Kelowna	1	915	9150019.02	846	920	995	1069	5383	5597	5812	6026
59350254	59	British Columbia	5935	5935010	Kelowna	1	915	9150019.02	1419	1544	1668	1793	5383	5597	5812	6026
59350255	59	British Columbia	5935	5935020	Central Okanagan J	1	915	9150104.02	978	1066	1153	1241	8279	8605	8931	9256
59350256	59	British Columbia	5935	5935020	Central Okanagan J	1	915	9150104.02	522	586	649	712	8279	8605	8931	9256
59350257	59	British Columbia	5935	5935016	Lake Country	1	915	9150105.01	663	577	490	404	8661	9093	9526	9958
59350258	59	British Columbia	5935	5935016	Lake Country	1	915	9150105.01	3139	3489	3838	4188	8661	9093	9526	9958
59350259	59	British Columbia	5935	5935016	Lake Country	1	915	9150105.03	591	612	632	653	4840	4987	5133	5280
59350260	59	British Columbia	5935	5935016	Lake Country	1	915	9150105.03	724	744	763	782	4840	4987	5133	5280
59350261	59	British Columbia	5935	5935016	Lake Country	1	915	9150105.03	521	530	538	546	4840	4987	5133	5280
59350262	59	British Columbia	5935	5935016	Lake Country	1	915	9150105.03	1020	1050	1081	1111	4840	4987	5133	5280
59350263	59	British Columbia	5935	5935016	Lake Country	1	915	9150105.01	588	603	619	634	8661	9093	9526	9958
59350264	59	British Columbia	5935	5935016	Lake Country	1	915	9150105.01	530	563	596	629	8661	9093	9526	9958
59350265	59	British Columbia	5935	5935016	Lake Country	1	915	9150105.01	743	754	764	775	8661	9093	9526	9958
59350266	59	British Columbia	5935	5935016	Lake Country	1	915	9150105.01	1260	1317	1374	1431	8661	9093	9526	9958
59350267	59	British Columbia	5935	5935016	Lake Country	1	915	9150105.01	996	1042	1089	1135	8661	9093	9526	9958
59350268	59	British Columbia	5935	5935016	Lake Country	1	915	9150105.01	743	749	755	761	8661	9093	9526	9958
59350269	59	British Columbia	5935	5935016	Lake Country	1	915	9150105.03	1984	2052	2119	2187	4840	4987	5133	5280
59350270	59	British Columbia	5935	5935801	Duck Lake 7	1	915	9150018.01	1126	1144	1163	1181	1701	1737	1774	1810
59350271	59	British Columbia	5935	5935801	Duck Lake 7	1	915	9150018.01	575	593	611	629	1701	1737	1774	1810
59350272	59	British Columbia	5935	5935010	Kelowna	1	915	9150018.02	320	325	329	334	1812	1909	2007	2105
59350273	59	British Columbia	5935	5935012	Central Okanagan	1	915	9150105.02	1262	1305	1348	1391	4295	4390	4486	4581
59350274	59	British Columbia	5935	5935012	Central Okanagan	1	915	9150105.02	703	699	695	691	4295	4390	4486	4581
59350275	59	British Columbia	5935	5935012	Central Okanagan	1	915	9150105.02	599	600	600	601	4295	4390	4486	4581
59350276	59	British Columbia	5935	5935010	Kelowna	1	915	9150018.02	786	874	961	1049	1812	1909	2007	2105
59350277	59	British Columbia	5935	5935010	Kelowna	1	915	9150018.02	705	711	716	722	1812	1909	2007	2105
59350278	59	British Columbia	5935	5935012	Central Okanagan	1	915	9150105.02	562	586	611	635	4295	4390	4486	4581
59350280	59	British Columbia	5935	5935012	Central Okanagan	1	915	9150105.02	595	617	639	661	4295	4390	4486	4581
59350281	59	British Columbia	5935	5935010	Kelowna	1	915	9150001.00	3857	4033	4210	4386	10242	10523	10803	11084
59350282	59	British Columbia	5935	5935010	Kelowna	1	915	9150001.00	1107	1110	1114	1117	10242	10523	10803	11084
59350283	59	British Columbia	5935	5935010	Kelowna	1	915	9150001.00	964	985	1006	1027	10242	10523	10803	11084
59350284	59	British Columbia	5935	5935010	Kelowna	1	915	9150001.00	490	495	501	506	10242	10523	10803	11084
59350285	59	British Columbia	5935	5935010	Kelowna	1	915	9150001.00	2252	2323	2393	2464	10242	10523	10803	11084
59350286	59	British Columbia	5935	5935010	Kelowna	1	915	9150001.00	458	450	443	435	10242	10523	10803	11084
59350287	59	British Columbia	5935	5935010	Kelowna	1	915	9150001.00	601	615	630	644	10242	10523	10803	11084
59350288	59	British Columbia	5935	5935010	Kelowna	1	915	9150001.00	514	511	507	504	10242	10523	10803	11084
59350289	59	British Columbia	5935	5935029	West Kelowna	1	915	9150100.00	666	711	755	800	8140	8300	8460	8620
59350290	59	British Columbia	5935	5935029	West Kelowna	1	915	9150100.00	734	773	813	852	8140	8300	8460	8620
59350295	59	British Columbia	5935	5935029	West Kelowna	1	915	9150102.05	1079	1110	1141	1171	7617	7773	7930	8087
59350296	59	British Columbia	5935	5935029	West Kelowna	1	915	9150100.00	531	483	436	388	8140	8300	8460	8620
59350297	59	British Columbia	5935	5935029	West Kelowna	1	915	9150100.00	720	810	900	990	8140	8300	8460	8620
59350298	59	British Columbia	5935	5935029	West Kelowna	1	915	9150100.00	805	826	848	869	8140	8300	8460	8620
59350299	59	British Columbia	5935	5935029	West Kelowna	1	915	9150100.00	474	493	511	530	8140	8300	8460	8620
59350300	59	British Columbia	5935	5935029	West Kelowna	1	915	9150100.00	687	685	682	680	8140	8300	8460	8620
59350301	59	British Columbia	5935	5935029	West Kelowna	1	915	9150100.00	787	751	714	677	8140	8300	8460	8620
59350302	59	British Columbia	5935	5935029	West Kelowna	1	915	9150100.00	698	710	721	733	8140	8300	8460	8620
59350303	59	British Columbia	5935	5935029	West Kelowna	1	915	9150100.00	935	957	979	1001	8140	8300	8460	8620
59350304	59	British Columbia	5935	5935029	West Kelowna	1	915	9150100.00	495	457	418	379	8140	8300	8460	8620
59350305	59	British Columbia	5935	5935029	West Kelowna	1	915	9150100.00	606	645	683	721	8140	8300	8460	8620
59350306	59	British Columbia	5935	5935029	West Kelowna	1	915	9150104.02	1500	1610	1720	1830	8279	8605	8931	9256
59350307	59	British Columbia	5935	5935029	West Kelowna	1	915	9150104.02	2152	2164	2175	2187	8279	8605	8931	9256
59350308	59	British Columbia	5935	5935029	West Kelowna	1	915	9150102.05	983	1015	1046	1078	7617	7773	7930	8087
59350312	59	British Columbia	5935	5935029	West Kelowna	1	915	9150102.06	411	399	386	373	5237	5364	5491	5618
59350313	59	British Columbia	5935	5935029	West Kelowna	1	915	9150102.06	710	796	881	966	5237	5364	5491	5618
59350314	59	British Columbia	5935	5935029	West Kelowna	1	915	9150102.06	360	345	330	315	5237	5364	5491	5618
59350315	59	British Columbia	5935	5935029	West Kelowna	1	915	9150102.06	724	683	643	602	5237	5364	5491	5618
59350316	59	British Columbia	5935	5935029	West Kelowna	1	915	9150102.06	1884	1933	1983	2033	5237	5364	5491	5618
59350317	59	British Columbia	5935	5935802	Tsinstikeptum 9	1	915	9150102.04	0	0	0	0	7964	8316	8668	9019
59350318	59	British Columbia	5935	5935029	West Kelowna	1	915	9150102.06	0	0	0	0	5237	5364	5491	5618
59350319	59	British Columbia	5935	5935029	West Kelowna	1	915	9150102.06	934	963	992	1021	5237	5364	5491	5618
59350321	59	British Columbia	5935	5935802	Tsinstikeptum 9	1	915	9150102.04	699	694	690	685	7964	8316	8668	9019
59350323	59	British Columbia	5935	5935018	Peachland	1	915	9150103.00	746	781	816	851	5498	5568	5639	5709
59350324	59	British Columbia	5935	5935018	Peachland	1	915	9150103.00	261	242	222	203	5498	5568	5639	5709
59350325	59	British Columbia	5935	5935018	Peachland	1	915	9150103.00	725	725	725	725	5498	5568	5639	5709
59350326	59	British Columbia	5935	5935018	Peachland	1	915	9150103.00	783	814	845	876	5498	5568	5639	5709
59350327	59	British Columbia	5935	5935018	Peachland	1	915	9150103.00	842	852	861	871	5498	5568	5639	5709
59350328	59	British Columbia	5935	5935018	Peachland	1	915	9150103.00	473	473	474	474	5498	5568	5639	5709
59350329	59	British Columbia	5935	5935018	Peachland	1	915	9150103.00	464	465	466	467	5498	5568	5639	5709
59350330	59	British Columbia	5935	5935018	Peachland	1	915	9150103.00	547	552	556	561	5498	5568	5639	5709
59350332	59	British Columbia	5935	5935018	Peachland	1	915	9150103.00	657	665	673	681	5498	5568	5639	5709
59350333	59	British Columbia	5935	5935029	West Kelowna	1	915	9150104.02	1450	1420	1391	1362	8279	8605	8931	9256
59350334	59	British Columbia	5935	5935029	West Kelowna	1	915	9150104.02	401	354	306	258	8279	8605	8931	9256
59350336	59	British Columbia	5935	5935803	Tsinstikeptum 10	1	915	9150104.01	625	619	614	608	1518	1620	1722	1824
59350337	59	British Columbia	5935	5935020	Central Okanagan J	1	915	9150102.01	94	92	89	87	1302	1330	1359	1387
59350338	59	British Columbia	5935	5935029	West Kelowna	1	915	9150102.01	1208	1238	1269	1300	1302	1330	1359	1387
59350340	59	British Columbia	5935	5935029	West Kelowna	1	915	9150102.06	213	245	276	308	5237	5364	5491	5618
59350342	59	British Columbia	5935	5935029	West Kelowna	1	915	9150104.02	702	796	889	983	8279	8605	8931	9256
59350343	59	British Columbia	5935	5935012	Central Okanagan	1	915	9150105.02	192	195	199	202	4295	4390	4486	4581
59350344	59	British Columbia	5935	5935010	Kelowna	1	915	9150105.02	381	387	394	400	4295	4390	4486	4581
59350345	59	British Columbia	5935	5935010	Kelowna	1	915	9150003.02	1336	1310	1285	1259	3646	3638	3629	3621
59350346	59	British Columbia	5935	5935010	Kelowna	1	915	9150003.02	672	694	717	739	3646	3638	3629	3621
59350348	59	British Columbia	5935	5935010	Kelowna	1	915	9150004.00	581	633	686	738	6143	6358	6572	6787
59350349	59	British Columbia	5935	5935010	Kelowna	1	915	9150004.00	645	649	654	658	6143	6358	6572	6787
59350350	59	British Columbia	5935	5935010	Kelowna	1	915	9150004.00	1325	1342	1360	1377	6143	6358	6572	6787
59350351	59	British Columbia	5935	5935010	Kelowna	1	915	9150019.03	1828	1936	2043	2151	6145	6520	6895	7270
59350352	59	British Columbia	5935	5935010	Kelowna	1	915	9150019.03	912	935	958	981	6145	6520	6895	7270
59350353	59	British Columbia	5935	5935029	West Kelowna	1	915	9150102.05	701	626	552	477	7617	7773	7930	8087
59350354	59	British Columbia	5935	5935029	West Kelowna	1	915	9150102.05	2449	2648	2847	3046	7617	7773	7930	8087
59350355	59	British Columbia	5935	5935020	Central Okanagan J	1	915	9150104.02	573	610	646	683	8279	8605	8931	9256
59350358	59	British Columbia	5935	5935802	Tsinstikeptum 9	1	915	9150102.04	1980	2123	2267	2410	7964	8316	8668	9019
59350363	59	British Columbia	5935	5935802	Tsinstikeptum 9	1	915	9150102.04	325	326	328	329	7964	8316	8668	9019
59350366	59	British Columbia	5935	5935802	Tsinstikeptum 9	1	915	9150102.04	320	284	249	213	7964	8316	8668	9019
59350368	59	British Columbia	5935	5935802	Tsinstikeptum 9	1	915	9150102.04	1255	1400	1545	1690	7964	8316	8668	9019
59350371	59	British Columbia	5935	5935802	Tsinstikeptum 9	1	915	9150102.04	1333	1297	1261	1225	7964	8316	8668	9019
59350373	59	British Columbia	5935	5935029	West Kelowna	1	915	9150102.05	2405	2375	2344	2313	7617	7773	7930	8087
59350374	59	British Columbia	5935	5935802	Tsinstikeptum 9	1	915	9150102.04	739	851	963	1075	7964	8316	8668	9019
59350375	59	British Columbia	5935	5935802	Tsinstikeptum 9	1	915	9150102.04	95	71	48	24	7964	8316	8668	9019
59350376	59	British Columbia	5935	5935802	Tsinstikeptum 9	1	915	9150102.04	42	74	105	137	7964	8316	8668	9019
59350377	59	British Columbia	5935	5935802	Tsinstikeptum 9	1	915	9150102.04	1176	1195	1213	1232	7964	8316	8668	9019
59350378	59	British Columbia	5935	5935803	Tsinstikeptum 10	1	915	9150104.01	888	991	1094	1198	1518	1620	1722	1824
59350379	59	British Columbia	5935	5935803	Tsinstikeptum 10	1	915	9150104.01	5	9	14	18	1518	1620	1722	1824
59370126	59	British Columbia	5937	5937041	North Okanagan F	5	997	9959.00	379	400	420	441	1057673	1070772	1083872	1096972
59370127	59	British Columbia	5937	5937041	North Okanagan F	5	997	9959.00	517	519	520	522	1057673	1070772	1083872	1096972
59370128	59	British Columbia	5937	5937041	North Okanagan F	5	997	9959.00	441	442	444	445	1057673	1070772	1083872	1096972
59370129	59	British Columbia	5937	5937041	North Okanagan F	5	997	9959.00	626	631	635	640	1057673	1070772	1083872	1096972
59370130	59	British Columbia	5937	5937041	North Okanagan F	5	997	9959.00	428	433	437	442	1057673	1070772	1083872	1096972
59370131	59	British Columbia	5937	5937041	North Okanagan F	5	997	9959.00	513	523	534	544	1057673	1070772	1083872	1096972
59370132	59	British Columbia	5937	5937033	Enderby	4	996	9959.00	727	732	738	743	1057673	1070772	1083872	1096972
59370133	59	British Columbia	5937	5937033	Enderby	4	996	9959.00	595	617	640	662	1057673	1070772	1083872	1096972
59370134	59	British Columbia	5937	5937033	Enderby	4	996	9959.00	512	504	497	489	1057673	1070772	1083872	1096972
59370135	59	British Columbia	5937	5937033	Enderby	4	996	9959.00	500	486	472	458	1057673	1070772	1083872	1096972
59370136	59	British Columbia	5937	5937033	Enderby	4	996	9959.00	642	649	657	664	1057673	1070772	1083872	1096972
59370137	59	British Columbia	5937	5937802	Enderby 2	5	997	9959.00	341	366	390	415	1057673	1070772	1083872	1096972
59370138	59	British Columbia	5937	5937024	Spallumcheen	5	997	9959.00	548	561	574	587	1057673	1070772	1083872	1096972
59370139	59	British Columbia	5937	5937024	Spallumcheen	5	997	9959.00	481	479	477	475	1057673	1070772	1083872	1096972
59370140	59	British Columbia	5937	5937024	Spallumcheen	5	997	9959.00	575	572	570	567	1057673	1070772	1083872	1096972
59370141	59	British Columbia	5937	5937028	Armstrong	4	996	9959.00	569	558	546	535	1057673	1070772	1083872	1096972
59370142	59	British Columbia	5937	5937028	Armstrong	4	996	9959.00	915	948	980	1013	1057673	1070772	1083872	1096972
59370143	59	British Columbia	5937	5937028	Armstrong	4	996	9959.00	483	489	496	502	1057673	1070772	1083872	1096972
59370146	59	British Columbia	5937	5937028	Armstrong	4	996	9959.00	383	381	379	377	1057673	1070772	1083872	1096972
59370147	59	British Columbia	5937	5937028	Armstrong	4	996	9959.00	808	802	796	790	1057673	1070772	1083872	1096972
59370148	59	British Columbia	5937	5937028	Armstrong	4	996	9959.00	1027	1044	1062	1079	1057673	1070772	1083872	1096972
59370149	59	British Columbia	5937	5937024	Spallumcheen	5	997	9959.00	461	462	462	463	1057673	1070772	1083872	1096972
59370150	59	British Columbia	5937	5937024	Spallumcheen	5	997	9959.00	360	368	377	385	1057673	1070772	1083872	1096972
59370151	59	British Columbia	5937	5937024	Spallumcheen	5	997	9959.00	458	460	462	464	1057673	1070772	1083872	1096972
59370152	59	British Columbia	5937	5937024	Spallumcheen	5	997	9959.00	647	651	654	658	1057673	1070772	1083872	1096972
59370154	59	British Columbia	5937	5937024	Spallumcheen	5	997	9959.00	502	498	494	490	1057673	1070772	1083872	1096972
59370155	59	British Columbia	5937	5937805	Harris 3	7	999	9959.00	4	3	2	1	1057673	1070772	1083872	1096972
59370156	59	British Columbia	5937	5937024	Spallumcheen	5	997	9959.00	580	601	621	642	1057673	1070772	1083872	1096972
59370159	59	British Columbia	5937	5937017	North Okanagan B	3	918	9959.00	463	460	458	455	1057673	1070772	1083872	1096972
59370160	59	British Columbia	5937	5937017	North Okanagan B	3	918	9959.00	464	462	461	459	1057673	1070772	1083872	1096972
59370161	59	British Columbia	5937	5937021	North Okanagan C	3	918	9959.00	483	486	489	492	1057673	1070772	1083872	1096972
59370162	59	British Columbia	5937	5937017	North Okanagan B	3	918	9959.00	468	473	478	483	1057673	1070772	1083872	1096972
59370164	59	British Columbia	5937	5937014	Vernon	3	918	9959.00	557	571	585	599	1057673	1070772	1083872	1096972
59370167	59	British Columbia	5937	5937014	Vernon	3	918	9959.00	384	388	391	395	1057673	1070772	1083872	1096972
59370168	59	British Columbia	5937	5937014	Vernon	3	918	9959.00	435	440	446	451	1057673	1070772	1083872	1096972
59370169	59	British Columbia	5937	5937014	Vernon	3	918	9959.00	416	416	415	415	1057673	1070772	1083872	1096972
59370170	59	British Columbia	5937	5937014	Vernon	3	918	9959.00	484	483	482	481	1057673	1070772	1083872	1096972
59370171	59	British Columbia	5937	5937014	Vernon	3	918	9959.00	400	401	403	404	1057673	1070772	1083872	1096972
59370172	59	British Columbia	5937	5937014	Vernon	3	918	9959.00	477	479	480	482	1057673	1070772	1083872	1096972
59370173	59	British Columbia	5937	5937014	Vernon	3	918	9959.00	333	333	334	334	1057673	1070772	1083872	1096972
59370179	59	British Columbia	5937	5937014	Vernon	3	918	9959.00	559	567	574	582	1057673	1070772	1083872	1096972
59370181	59	British Columbia	5937	5937014	Vernon	3	918	9959.00	508	510	513	515	1057673	1070772	1083872	1096972
59370182	59	British Columbia	5937	5937014	Vernon	3	918	9959.00	633	640	648	655	1057673	1070772	1083872	1096972
59370183	59	British Columbia	5937	5937014	Vernon	3	918	9959.00	722	730	737	745	1057673	1070772	1083872	1096972
59370184	59	British Columbia	5937	5937014	Vernon	3	918	9959.00	509	516	524	531	1057673	1070772	1083872	1096972
59370185	59	British Columbia	5937	5937014	Vernon	3	918	9959.00	610	612	615	617	1057673	1070772	1083872	1096972
59370193	59	British Columbia	5937	5937014	Vernon	3	918	9959.00	624	640	657	673	1057673	1070772	1083872	1096972
59370196	59	British Columbia	5937	5937014	Vernon	3	918	9959.00	503	506	510	513	1057673	1070772	1083872	1096972
59370197	59	British Columbia	5937	5937014	Vernon	3	918	9959.00	409	404	398	393	1057673	1070772	1083872	1096972
59370198	59	British Columbia	5937	5937014	Vernon	3	918	9959.00	510	511	513	514	1057673	1070772	1083872	1096972
59370199	59	British Columbia	5937	5937014	Vernon	3	918	9959.00	659	681	702	724	1057673	1070772	1083872	1096972
59370200	59	British Columbia	5937	5937014	Vernon	3	918	9959.00	551	557	564	570	1057673	1070772	1083872	1096972
59370201	59	British Columbia	5937	5937014	Vernon	3	918	9959.00	927	928	929	930	1057673	1070772	1083872	1096972
59370202	59	British Columbia	5937	5937014	Vernon	3	918	9959.00	517	541	565	589	1057673	1070772	1083872	1096972
59370203	59	British Columbia	5937	5937014	Vernon	3	918	9959.00	1290	1362	1434	1506	1057673	1070772	1083872	1096972
59370205	59	British Columbia	5937	5937014	Vernon	3	918	9959.00	2339	2410	2482	2554	1057673	1070772	1083872	1096972
59370206	59	British Columbia	5937	5937014	Vernon	3	918	9959.00	602	599	595	592	1057673	1070772	1083872	1096972
59370207	59	British Columbia	5937	5937014	Vernon	3	918	9959.00	988	996	1005	1013	1057673	1070772	1083872	1096972
59370208	59	British Columbia	5937	5937014	Vernon	3	918	9959.00	968	967	967	966	1057673	1070772	1083872	1096972
59370209	59	British Columbia	5937	5937014	Vernon	3	918	9959.00	402	404	405	407	1057673	1070772	1083872	1096972
59370210	59	British Columbia	5937	5937014	Vernon	3	918	9959.00	530	526	523	519	1057673	1070772	1083872	1096972
59370211	59	British Columbia	5937	5937014	Vernon	3	918	9959.00	992	1004	1016	1028	1057673	1070772	1083872	1096972
59370212	59	British Columbia	5937	5937014	Vernon	3	918	9959.00	423	422	421	420	1057673	1070772	1083872	1096972
59370213	59	British Columbia	5937	5937014	Vernon	3	918	9959.00	407	428	450	471	1057673	1070772	1083872	1096972
59370214	59	British Columbia	5937	5937014	Vernon	3	918	9959.00	602	594	585	577	1057673	1070772	1083872	1096972
59370216	59	British Columbia	5937	5937014	Vernon	3	918	9959.00	586	589	591	594	1057673	1070772	1083872	1096972
59370217	59	British Columbia	5937	5937014	Vernon	3	918	9959.00	1098	1164	1231	1297	1057673	1070772	1083872	1096972
59370218	59	British Columbia	5937	5937014	Vernon	3	918	9959.00	836	843	850	857	1057673	1070772	1083872	1096972
59370219	59	British Columbia	5937	5937010	Coldstream	3	918	9959.00	1621	1644	1666	1689	1057673	1070772	1083872	1096972
59370220	59	British Columbia	5937	5937010	Coldstream	3	918	9959.00	491	482	472	463	1057673	1070772	1083872	1096972
59370221	59	British Columbia	5937	5937010	Coldstream	3	918	9959.00	532	547	563	578	1057673	1070772	1083872	1096972
59370222	59	British Columbia	5937	5937010	Coldstream	3	918	9959.00	509	508	507	506	1057673	1070772	1083872	1096972
59370223	59	British Columbia	5937	5937010	Coldstream	3	918	9959.00	483	482	481	480	1057673	1070772	1083872	1096972
59370224	59	British Columbia	5937	5937010	Coldstream	3	918	9959.00	424	434	443	453	1057673	1070772	1083872	1096972
59370225	59	British Columbia	5937	5937010	Coldstream	3	918	9959.00	366	363	361	358	1057673	1070772	1083872	1096972
59370226	59	British Columbia	5937	5937010	Coldstream	3	918	9959.00	438	448	459	469	1057673	1070772	1083872	1096972
59370227	59	British Columbia	5937	5937010	Coldstream	3	918	9959.00	400	408	417	425	1057673	1070772	1083872	1096972
59370228	59	British Columbia	5937	5937010	Coldstream	3	918	9959.00	586	584	583	581	1057673	1070772	1083872	1096972
59370229	59	British Columbia	5937	5937010	Coldstream	3	918	9959.00	356	354	352	350	1057673	1070772	1083872	1096972
59370230	59	British Columbia	5937	5937010	Coldstream	3	918	9959.00	345	347	350	352	1057673	1070772	1083872	1096972
59370231	59	British Columbia	5937	5937010	Coldstream	3	918	9959.00	436	444	451	459	1057673	1070772	1083872	1096972
59370232	59	British Columbia	5937	5937010	Coldstream	3	918	9959.00	436	456	475	495	1057673	1070772	1083872	1096972
59370233	59	British Columbia	5937	5937010	Coldstream	3	918	9959.00	404	407	411	414	1057673	1070772	1083872	1096972
59370234	59	British Columbia	5937	5937010	Coldstream	3	918	9959.00	372	375	379	382	1057673	1070772	1083872	1096972
59370235	59	British Columbia	5937	5937010	Coldstream	3	918	9959.00	523	525	526	528	1057673	1070772	1083872	1096972
59370240	59	British Columbia	5937	5937022	North Okanagan D	4	996	9959.00	554	562	571	579	1057673	1070772	1083872	1096972
59370241	59	British Columbia	5937	5937005	Lumby	4	996	9959.00	890	919	949	978	1057673	1070772	1083872	1096972
59370242	59	British Columbia	5937	5937005	Lumby	4	996	9959.00	467	476	486	495	1057673	1070772	1083872	1096972
59370243	59	British Columbia	5937	5937005	Lumby	4	996	9959.00	522	529	537	544	1057673	1070772	1083872	1096972
59370244	59	British Columbia	5937	5937022	North Okanagan D	4	996	9959.00	475	478	480	483	1057673	1070772	1083872	1096972
59370245	59	British Columbia	5937	5937022	North Okanagan D	4	996	9959.00	566	561	557	552	1057673	1070772	1083872	1096972
59370246	59	British Columbia	5937	5937022	North Okanagan D	4	996	9959.00	418	440	463	485	1057673	1070772	1083872	1096972
59370247	59	British Columbia	5937	5937022	North Okanagan D	4	996	9959.00	413	423	433	443	1057673	1070772	1083872	1096972
59370248	59	British Columbia	5937	5937022	North Okanagan D	4	996	9959.00	293	302	311	320	1057673	1070772	1083872	1096972
59370249	59	British Columbia	5937	5937023	North Okanagan E	5	997	9959.00	408	415	421	428	1057673	1070772	1083872	1096972
59370250	59	British Columbia	5937	5937023	North Okanagan E	5	997	9959.00	618	628	638	648	1057673	1070772	1083872	1096972
59370251	59	British Columbia	5937	5937041	North Okanagan F	5	997	9959.00	513	558	604	649	1057673	1070772	1083872	1096972
59370252	59	British Columbia	5937	5937041	North Okanagan F	5	997	9959.00	653	638	624	609	1057673	1070772	1083872	1096972
59370253	59	British Columbia	5937	5937017	North Okanagan B	3	918	9959.00	154	162	169	176	1057673	1070772	1083872	1096972
59370254	59	British Columbia	5937	5937010	Coldstream	3	918	9959.00	648	643	637	632	1057673	1070772	1083872	1096972
59370255	59	British Columbia	5937	5937010	Coldstream	3	918	9959.00	1384	1406	1429	1451	1057673	1070772	1083872	1096972
59370256	59	British Columbia	5937	5937014	Vernon	3	918	9959.00	489	534	578	622	1057673	1070772	1083872	1096972
59370257	59	British Columbia	5937	5937014	Vernon	3	918	9959.00	764	774	783	793	1057673	1070772	1083872	1096972
59370258	59	British Columbia	5937	5937014	Vernon	3	918	9959.00	547	545	542	540	1057673	1070772	1083872	1096972
59370259	59	British Columbia	5937	5937014	Vernon	3	918	9959.00	1058	1054	1049	1045	1057673	1070772	1083872	1096972
59370260	59	British Columbia	5937	5937803	Priest's Valley 6	3	918	9959.00	576	524	471	419	1057673	1070772	1083872	1096972
59370261	59	British Columbia	5937	5937014	Vernon	3	918	9959.00	515	504	494	483	1057673	1070772	1083872	1096972
59370262	59	British Columbia	5937	5937014	Vernon	3	918	9959.00	486	499	512	525	1057673	1070772	1083872	1096972
59370263	59	British Columbia	5937	5937014	Vernon	3	918	9959.00	1188	1278	1368	1458	1057673	1070772	1083872	1096972
59370264	59	British Columbia	5937	5937017	North Okanagan B	3	918	9959.00	0	0	0	0	1057673	1070772	1083872	1096972
59370266	59	British Columbia	5937	5937017	North Okanagan B	3	918	9959.00	89	85	81	77	1057673	1070772	1083872	1096972
59370270	59	British Columbia	5937	5937021	North Okanagan C	3	918	9959.00	529	532	534	537	1057673	1070772	1083872	1096972
59370272	59	British Columbia	5937	5937014	Vernon	3	918	9959.00	438	404	371	337	1057673	1070772	1083872	1096972
59370273	59	British Columbia	5937	5937014	Vernon	3	918	9959.00	574	585	595	606	1057673	1070772	1083872	1096972
59370276	59	British Columbia	5937	5937014	Vernon	3	918	9959.00	1085	1103	1120	1138	1057673	1070772	1083872	1096972
59370277	59	British Columbia	5937	5937014	Vernon	3	918	9959.00	433	443	454	464	1057673	1070772	1083872	1096972
59370279	59	British Columbia	5937	5937014	Vernon	3	918	9959.00	569	580	590	601	1057673	1070772	1083872	1096972
59370280	59	British Columbia	5937	5937014	Vernon	3	918	9959.00	289	318	348	377	1057673	1070772	1083872	1096972
59370282	59	British Columbia	5937	5937014	Vernon	3	918	9959.00	494	495	496	497	1057673	1070772	1083872	1096972
59370283	59	British Columbia	5937	5937014	Vernon	3	918	9959.00	759	765	770	776	1057673	1070772	1083872	1096972
59370286	59	British Columbia	5937	5937014	Vernon	3	918	9959.00	556	548	541	533	1057673	1070772	1083872	1096972
59370287	59	British Columbia	5937	5937014	Vernon	3	918	9959.00	540	542	543	545	1057673	1070772	1083872	1096972
59370289	59	British Columbia	5937	5937014	Vernon	3	918	9959.00	382	380	379	377	1057673	1070772	1083872	1096972
59370290	59	British Columbia	5937	5937014	Vernon	3	918	9959.00	543	548	553	558	1057673	1070772	1083872	1096972
59370291	59	British Columbia	5937	5937014	Vernon	3	918	9959.00	531	531	532	532	1057673	1070772	1083872	1096972
59370292	59	British Columbia	5937	5937014	Vernon	3	918	9959.00	461	467	472	478	1057673	1070772	1083872	1096972
59370293	59	British Columbia	5937	5937014	Vernon	3	918	9959.00	572	570	569	567	1057673	1070772	1083872	1096972
59370295	59	British Columbia	5937	5937021	North Okanagan C	3	918	9959.00	681	785	889	993	1057673	1070772	1083872	1096972
59370298	59	British Columbia	5937	5937801	Okanagan (Part) 1	3	918	9959.00	383	395	408	420	1057673	1070772	1083872	1096972
59370304	59	British Columbia	5937	5937014	Vernon	3	918	9959.00	401	409	416	424	1057673	1070772	1083872	1096972
59370305	59	British Columbia	5937	5937021	North Okanagan C	3	918	9959.00	447	450	453	456	1057673	1070772	1083872	1096972
59370308	59	British Columbia	5937	5937014	Vernon	3	918	9959.00	464	474	485	495	1057673	1070772	1083872	1096972
59370309	59	British Columbia	5937	5937024	Spallumcheen	5	997	9959.00	534	535	535	536	1057673	1070772	1083872	1096972
59370312	59	British Columbia	5937	5937028	Armstrong	4	996	9959.00	455	447	440	432	1057673	1070772	1083872	1096972
59370313	59	British Columbia	5937	5937028	Armstrong	4	996	9959.00	516	528	541	553	1057673	1070772	1083872	1096972
59370314	59	British Columbia	5937	5937021	North Okanagan C	3	918	9959.00	861	879	898	916	1057673	1070772	1083872	1096972
59370316	59	British Columbia	5937	5937014	Vernon	3	918	9959.00	1768	1825	1883	1940	1057673	1070772	1083872	1096972
59370317	59	British Columbia	5937	5937021	North Okanagan C	3	918	9959.00	650	688	725	763	1057673	1070772	1083872	1096972
59370318	59	British Columbia	5937	5937014	Vernon	3	918	9959.00	11	12	13	14	1057673	1070772	1083872	1096972
59370319	59	British Columbia	5937	5937021	North Okanagan C	3	918	9959.00	386	385	385	384	1057673	1070772	1083872	1096972
59370321	59	British Columbia	5937	5937014	Vernon	3	918	9959.00	367	366	366	365	1057673	1070772	1083872	1096972
59370322	59	British Columbia	5937	5937017	North Okanagan B	3	918	9959.00	457	450	442	435	1057673	1070772	1083872	1096972
59370325	59	British Columbia	5937	5937014	Vernon	3	918	9959.00	884	1077	1270	1463	1057673	1070772	1083872	1096972
59370326	59	British Columbia	5937	5937017	North Okanagan B	3	918	9959.00	1124	1145	1166	1187	1057673	1070772	1083872	1096972
59370327	59	British Columbia	5937	5937801	Okanagan (Part) 1	3	918	9959.00	616	627	637	648	1057673	1070772	1083872	1096972
59370328	59	British Columbia	5937	5937801	Okanagan (Part) 1	3	918	9959.00	157	150	142	135	1057673	1070772	1083872	1096972
59370329	59	British Columbia	5937	5937801	Okanagan (Part) 1	3	918	9959.00	1011	1047	1082	1118	1057673	1070772	1083872	1096972
59370331	59	British Columbia	5937	5937801	Okanagan (Part) 1	3	918	9959.00	777	801	824	848	1057673	1070772	1083872	1096972
59390127	59	British Columbia	5939	5939044	Columbia-Shuswap F	4	996	9959.00	646	691	737	782	1057673	1070772	1083872	1096972
59390128	59	British Columbia	5939	5939802	Hustalen 1	7	999	9959.00	34	36	39	41	1057673	1070772	1083872	1096972
59390129	59	British Columbia	5939	5939807	Scotch Creek 4	7	999	9959.00	22	24	26	28	1057673	1070772	1083872	1096972
59390130	59	British Columbia	5939	5939044	Columbia-Shuswap F	4	996	9959.00	747	783	818	854	1057673	1070772	1083872	1096972
59390131	59	British Columbia	5939	5939037	Columbia-Shuswap C	4	996	9959.00	657	654	652	649	1057673	1070772	1083872	1096972
59390132	59	British Columbia	5939	5939037	Columbia-Shuswap C	4	996	9959.00	527	532	537	542	1057673	1070772	1083872	1096972
59390133	59	British Columbia	5939	5939037	Columbia-Shuswap C	4	996	9959.00	758	778	797	817	1057673	1070772	1083872	1096972
59390134	59	British Columbia	5939	5939801	Chum Creek 2	7	999	9959.00	43	46	48	51	1057673	1070772	1083872	1096972
59390135	59	British Columbia	5939	5939805	Quaaout 1	5	997	9959.00	194	216	239	261	1057673	1070772	1083872	1096972
59390136	59	British Columbia	5939	5939037	Columbia-Shuswap C	4	996	9959.00	644	657	671	684	1057673	1070772	1083872	1096972
59390137	59	British Columbia	5939	5939037	Columbia-Shuswap C	4	996	9959.00	568	574	579	585	1057673	1070772	1083872	1096972
59390138	59	British Columbia	5939	5939037	Columbia-Shuswap C	4	996	9959.00	845	880	914	949	1057673	1070772	1083872	1096972
59390139	59	British Columbia	5939	5939037	Columbia-Shuswap C	4	996	9959.00	612	619	626	633	1057673	1070772	1083872	1096972
59390140	59	British Columbia	5939	5939037	Columbia-Shuswap C	4	996	9959.00	642	693	745	796	1057673	1070772	1083872	1096972
59390141	59	British Columbia	5939	5939037	Columbia-Shuswap C	4	996	9959.00	612	625	638	651	1057673	1070772	1083872	1096972
59390142	59	British Columbia	5939	5939037	Columbia-Shuswap C	4	996	9959.00	734	750	765	781	1057673	1070772	1083872	1096972
59390143	59	British Columbia	5939	5939037	Columbia-Shuswap C	4	996	9959.00	551	556	560	565	1057673	1070772	1083872	1096972
59390144	59	British Columbia	5939	5939803	North Bay 5	7	999	9959.00	50	49	47	46	1057673	1070772	1083872	1096972
59390145	59	British Columbia	5939	5939037	Columbia-Shuswap C	4	996	9959.00	454	471	489	506	1057673	1070772	1083872	1096972
59390146	59	British Columbia	5939	5939032	Salmon Arm	3	920	9959.00	476	496	515	535	1057673	1070772	1083872	1096972
59390147	59	British Columbia	5939	5939032	Salmon Arm	3	920	9959.00	692	688	683	679	1057673	1070772	1083872	1096972
59390148	59	British Columbia	5939	5939032	Salmon Arm	3	920	9959.00	360	363	365	368	1057673	1070772	1083872	1096972
59390149	59	British Columbia	5939	5939032	Salmon Arm	3	920	9959.00	483	514	544	575	1057673	1070772	1083872	1096972
59390150	59	British Columbia	5939	5939032	Salmon Arm	3	920	9959.00	626	630	634	638	1057673	1070772	1083872	1096972
59390151	59	British Columbia	5939	5939032	Salmon Arm	3	920	9959.00	1173	1213	1254	1294	1057673	1070772	1083872	1096972
59390152	59	British Columbia	5939	5939032	Salmon Arm	3	920	9959.00	636	633	630	627	1057673	1070772	1083872	1096972
59390153	59	British Columbia	5939	5939032	Salmon Arm	3	920	9959.00	700	702	705	707	1057673	1070772	1083872	1096972
59390154	59	British Columbia	5939	5939032	Salmon Arm	3	920	9959.00	597	612	626	641	1057673	1070772	1083872	1096972
59390155	59	British Columbia	5939	5939032	Salmon Arm	3	920	9959.00	603	608	614	619	1057673	1070772	1083872	1096972
59390156	59	British Columbia	5939	5939032	Salmon Arm	3	920	9959.00	565	599	634	668	1057673	1070772	1083872	1096972
59390157	59	British Columbia	5939	5939032	Salmon Arm	3	920	9959.00	581	577	574	570	1057673	1070772	1083872	1096972
59390158	59	British Columbia	5939	5939032	Salmon Arm	3	920	9959.00	355	361	368	374	1057673	1070772	1083872	1096972
59390159	59	British Columbia	5939	5939032	Salmon Arm	3	920	9959.00	414	445	475	506	1057673	1070772	1083872	1096972
59390160	59	British Columbia	5939	5939032	Salmon Arm	3	920	9959.00	675	670	666	661	1057673	1070772	1083872	1096972
59390161	59	British Columbia	5939	5939032	Salmon Arm	3	920	9959.00	598	608	617	627	1057673	1070772	1083872	1096972
59390162	59	British Columbia	5939	5939032	Salmon Arm	3	920	9959.00	481	482	484	485	1057673	1070772	1083872	1096972
59390163	59	British Columbia	5939	5939032	Salmon Arm	3	920	9959.00	818	823	829	834	1057673	1070772	1083872	1096972
59390164	59	British Columbia	5939	5939032	Salmon Arm	3	920	9959.00	552	566	579	593	1057673	1070772	1083872	1096972
59390165	59	British Columbia	5939	5939032	Salmon Arm	3	920	9959.00	468	450	433	415	1057673	1070772	1083872	1096972
59390166	59	British Columbia	5939	5939032	Salmon Arm	3	920	9959.00	487	486	485	484	1057673	1070772	1083872	1096972
59390167	59	British Columbia	5939	5939032	Salmon Arm	3	920	9959.00	706	715	725	734	1057673	1070772	1083872	1096972
59390168	59	British Columbia	5939	5939811	Switsemalph	3	920	9959.00	29	33	38	43	1057673	1070772	1083872	1096972
59390169	59	British Columbia	5939	5939032	Salmon Arm	3	920	9959.00	478	508	539	569	1057673	1070772	1083872	1096972
59390170	59	British Columbia	5939	5939032	Salmon Arm	3	920	9959.00	513	538	562	587	1057673	1070772	1083872	1096972
59390171	59	British Columbia	5939	5939808	Switsemalph 3	3	920	9959.00	70	68	67	65	1057673	1070772	1083872	1096972
59390172	59	British Columbia	5939	5939811	Switsemalph	3	920	9959.00	115	126	138	149	1057673	1070772	1083872	1096972
59390173	59	British Columbia	5939	5939032	Salmon Arm	3	920	9959.00	346	345	345	344	1057673	1070772	1083872	1096972
59390174	59	British Columbia	5939	5939032	Salmon Arm	3	920	9959.00	969	984	998	1013	1057673	1070772	1083872	1096972
59390175	59	British Columbia	5939	5939032	Salmon Arm	3	920	9959.00	840	874	909	943	1057673	1070772	1083872	1096972
59390176	59	British Columbia	5939	5939037	Columbia-Shuswap C	4	996	9959.00	516	531	547	562	1057673	1070772	1083872	1096972
59390177	59	British Columbia	5939	5939039	Columbia-Shuswap D	4	996	9959.00	554	560	567	573	1057673	1070772	1083872	1096972
59390178	59	British Columbia	5939	5939039	Columbia-Shuswap D	4	996	9959.00	483	505	528	550	1057673	1070772	1083872	1096972
59390179	59	British Columbia	5939	5939039	Columbia-Shuswap D	4	996	9959.00	455	462	470	477	1057673	1070772	1083872	1096972
59390180	59	British Columbia	5939	5939806	Salmon River 1	7	999	9959.00	31	23	16	8	1057673	1070772	1083872	1096972
59390181	59	British Columbia	5939	5939804	Okanagan (Part) 1	7	999	9959.00	78	81	85	88	1057673	1070772	1083872	1096972
59390182	59	British Columbia	5939	5939039	Columbia-Shuswap D	4	996	9959.00	490	492	494	496	1057673	1070772	1083872	1096972
59390183	59	British Columbia	5939	5939039	Columbia-Shuswap D	4	996	9959.00	467	475	484	492	1057673	1070772	1083872	1096972
59390184	59	British Columbia	5939	5939039	Columbia-Shuswap D	4	996	9959.00	511	517	524	530	1057673	1070772	1083872	1096972
59390185	59	British Columbia	5939	5939039	Columbia-Shuswap D	4	996	9959.00	522	533	545	556	1057673	1070772	1083872	1096972
59390186	59	British Columbia	5939	5939039	Columbia-Shuswap D	4	996	9959.00	633	640	648	655	1057673	1070772	1083872	1096972
59390187	59	British Columbia	5939	5939032	Salmon Arm	3	920	9959.00	389	394	400	405	1057673	1070772	1083872	1096972
59390188	59	British Columbia	5939	5939032	Salmon Arm	3	920	9959.00	528	523	519	514	1057673	1070772	1083872	1096972
59390189	59	British Columbia	5939	5939032	Salmon Arm	3	920	9959.00	941	987	1034	1080	1057673	1070772	1083872	1096972
59390190	59	British Columbia	5939	5939043	Columbia-Shuswap E	5	997	9959.00	410	428	446	464	1057673	1070772	1083872	1096972
59390191	59	British Columbia	5939	5939045	Sicamous	5	997	9959.00	584	579	575	570	1057673	1070772	1083872	1096972
59390192	59	British Columbia	5939	5939045	Sicamous	5	997	9959.00	558	559	561	562	1057673	1070772	1083872	1096972
59390193	59	British Columbia	5939	5939045	Sicamous	5	997	9959.00	449	464	478	493	1057673	1070772	1083872	1096972
59390194	59	British Columbia	5939	5939045	Sicamous	5	997	9959.00	428	451	475	498	1057673	1070772	1083872	1096972
59390195	59	British Columbia	5939	5939045	Sicamous	5	997	9959.00	448	449	451	452	1057673	1070772	1083872	1096972
59390196	59	British Columbia	5939	5939043	Columbia-Shuswap E	5	997	9959.00	430	454	477	501	1057673	1070772	1083872	1096972
59390197	59	British Columbia	5939	5939043	Columbia-Shuswap E	5	997	9959.00	386	385	383	382	1057673	1070772	1083872	1096972
59390198	59	British Columbia	5939	5939044	Columbia-Shuswap F	4	996	9959.00	711	755	800	844	1057673	1070772	1083872	1096972
59390199	59	British Columbia	5939	5939044	Columbia-Shuswap F	4	996	9959.00	500	523	547	570	1057673	1070772	1083872	1096972
59390200	59	British Columbia	5939	5939023	Columbia-Shuswap B	5	997	9959.00	620	642	663	685	1057673	1070772	1083872	1096972
59390201	59	British Columbia	5939	5939019	Revelstoke	6	998	9959.00	543	559	574	590	1057673	1070772	1083872	1096972
59390202	59	British Columbia	5939	5939019	Revelstoke	6	998	9959.00	486	498	509	521	1057673	1070772	1083872	1096972
59390203	59	British Columbia	5939	5939019	Revelstoke	6	998	9959.00	503	489	475	461	1057673	1070772	1083872	1096972
59390204	59	British Columbia	5939	5939019	Revelstoke	6	998	9959.00	442	457	473	488	1057673	1070772	1083872	1096972
59390205	59	British Columbia	5939	5939019	Revelstoke	6	998	9959.00	552	558	564	570	1057673	1070772	1083872	1096972
59390206	59	British Columbia	5939	5939019	Revelstoke	6	998	9959.00	484	476	468	460	1057673	1070772	1083872	1096972
59390207	59	British Columbia	5939	5939019	Revelstoke	6	998	9959.00	508	512	515	519	1057673	1070772	1083872	1096972
59390208	59	British Columbia	5939	5939019	Revelstoke	6	998	9959.00	454	463	473	482	1057673	1070772	1083872	1096972
59390209	59	British Columbia	5939	5939019	Revelstoke	6	998	9959.00	568	573	579	584	1057673	1070772	1083872	1096972
59390210	59	British Columbia	5939	5939019	Revelstoke	6	998	9959.00	367	383	400	416	1057673	1070772	1083872	1096972
59390211	59	British Columbia	5939	5939019	Revelstoke	6	998	9959.00	516	524	531	539	1057673	1070772	1083872	1096972
59390212	59	British Columbia	5939	5939019	Revelstoke	6	998	9959.00	528	534	539	545	1057673	1070772	1083872	1096972
59390213	59	British Columbia	5939	5939019	Revelstoke	6	998	9959.00	482	490	499	507	1057673	1070772	1083872	1096972
59390214	59	British Columbia	5939	5939019	Revelstoke	6	998	9959.00	871	915	958	1002	1057673	1070772	1083872	1096972
59390215	59	British Columbia	5939	5939019	Revelstoke	6	998	9959.00	379	390	400	411	1057673	1070772	1083872	1096972
59390216	59	British Columbia	5939	5939011	Columbia-Shuswap A	6	998	9959.00	851	848	846	843	1057673	1070772	1083872	1096972
59390217	59	British Columbia	5939	5939011	Columbia-Shuswap A	6	998	9959.00	477	491	504	518	1057673	1070772	1083872	1096972
59390218	59	British Columbia	5939	5939007	Golden	5	997	9959.00	643	649	656	662	1057673	1070772	1083872	1096972
59390219	59	British Columbia	5939	5939007	Golden	5	997	9959.00	411	432	454	475	1057673	1070772	1083872	1096972
59390220	59	British Columbia	5939	5939007	Golden	5	997	9959.00	423	424	424	425	1057673	1070772	1083872	1096972
59390221	59	British Columbia	5939	5939007	Golden	5	997	9959.00	509	517	524	532	1057673	1070772	1083872	1096972
59390222	59	British Columbia	5939	5939007	Golden	5	997	9959.00	412	420	428	436	1057673	1070772	1083872	1096972
59390223	59	British Columbia	5939	5939007	Golden	5	997	9959.00	406	398	391	383	1057673	1070772	1083872	1096972
59390224	59	British Columbia	5939	5939007	Golden	5	997	9959.00	432	431	429	428	1057673	1070772	1083872	1096972
59390225	59	British Columbia	5939	5939007	Golden	5	997	9959.00	528	548	569	589	1057673	1070772	1083872	1096972
59390226	59	British Columbia	5939	5939011	Columbia-Shuswap A	6	998	9959.00	449	439	429	419	1057673	1070772	1083872	1096972
59390227	59	British Columbia	5939	5939011	Columbia-Shuswap A	6	998	9959.00	498	520	543	565	1057673	1070772	1083872	1096972
59390228	59	British Columbia	5939	5939011	Columbia-Shuswap A	6	998	9959.00	434	435	435	436	1057673	1070772	1083872	1096972
59390229	59	British Columbia	5939	5939011	Columbia-Shuswap A	6	998	9959.00	474	486	497	509	1057673	1070772	1083872	1096972
59410253	59	British Columbia	5941	5941835	Coglistiko River 29	3	952	9959.00	0	0	0	0	1057673	1070772	1083872	1096972
59410254	59	British Columbia	5941	5941837	Nazco 20	3	952	9959.00	88	86	85	83	1057673	1070772	1083872	1096972
59410255	59	British Columbia	5941	5941864	Sundayman's Meadow 3	3	952	9959.00	0	0	0	0	1057673	1070772	1083872	1096972
59410256	59	British Columbia	5941	5941852	Trout Lake Alec 16	3	952	9959.00	12	9	6	3	1057673	1070772	1083872	1096972
59410257	59	British Columbia	5941	5941027	Cariboo I	3	952	9959.00	0	0	0	0	1057673	1070772	1083872	1096972
59410258	59	British Columbia	5941	5941866	Euchinico Creek 17	3	952	9959.00	1	2	3	4	1057673	1070772	1083872	1096972
59410259	59	British Columbia	5941	5941833	Kluskus 1	3	952	9959.00	36	37	37	38	1057673	1070772	1083872	1096972
59410260	59	British Columbia	5941	5941027	Cariboo I	3	952	9959.00	0	0	0	0	1057673	1070772	1083872	1096972
59410261	59	British Columbia	5941	5941881	Baezaeko River 27	3	952	9959.00	0	0	0	0	1057673	1070772	1083872	1096972
59410262	59	British Columbia	5941	5941027	Cariboo I	3	952	9959.00	0	0	0	0	1057673	1070772	1083872	1096972
59410263	59	British Columbia	5941	5941021	Cariboo B	3	952	9959.00	430	422	415	407	1057673	1070772	1083872	1096972
59410264	59	British Columbia	5941	5941021	Cariboo B	3	952	9959.00	534	539	545	550	1057673	1070772	1083872	1096972
59410265	59	British Columbia	5941	5941021	Cariboo B	3	952	9959.00	529	525	522	518	1057673	1070772	1083872	1096972
59410266	59	British Columbia	5941	5941021	Cariboo B	3	952	9959.00	288	294	299	305	1057673	1070772	1083872	1096972
59410267	59	British Columbia	5941	5941021	Cariboo B	3	952	9959.00	608	599	591	582	1057673	1070772	1083872	1096972
59410268	59	British Columbia	5941	5941013	Quesnel	3	952	9959.00	764	749	735	720	1057673	1070772	1083872	1096972
59410269	59	British Columbia	5941	5941013	Quesnel	3	952	9959.00	479	478	478	477	1057673	1070772	1083872	1096972
59410270	59	British Columbia	5941	5941013	Quesnel	3	952	9959.00	815	812	810	807	1057673	1070772	1083872	1096972
59410271	59	British Columbia	5941	5941013	Quesnel	3	952	9959.00	809	818	826	835	1057673	1070772	1083872	1096972
59410272	59	British Columbia	5941	5941013	Quesnel	3	952	9959.00	687	688	688	689	1057673	1070772	1083872	1096972
59410273	59	British Columbia	5941	5941013	Quesnel	3	952	9959.00	503	500	496	493	1057673	1070772	1083872	1096972
59410274	59	British Columbia	5941	5941013	Quesnel	3	952	9959.00	390	385	381	376	1057673	1070772	1083872	1096972
59410275	59	British Columbia	5941	5941013	Quesnel	3	952	9959.00	437	464	490	517	1057673	1070772	1083872	1096972
59410276	59	British Columbia	5941	5941013	Quesnel	3	952	9959.00	287	325	363	401	1057673	1070772	1083872	1096972
59410277	59	British Columbia	5941	5941013	Quesnel	3	952	9959.00	572	557	543	528	1057673	1070772	1083872	1096972
59410278	59	British Columbia	5941	5941013	Quesnel	3	952	9959.00	413	400	386	373	1057673	1070772	1083872	1096972
59410279	59	British Columbia	5941	5941013	Quesnel	3	952	9959.00	381	381	381	381	1057673	1070772	1083872	1096972
59410280	59	British Columbia	5941	5941019	Cariboo A	3	952	9959.00	603	601	600	598	1057673	1070772	1083872	1096972
59410281	59	British Columbia	5941	5941019	Cariboo A	3	952	9959.00	498	490	482	474	1057673	1070772	1083872	1096972
59410282	59	British Columbia	5941	5941019	Cariboo A	3	952	9959.00	416	415	413	412	1057673	1070772	1083872	1096972
59410283	59	British Columbia	5941	5941019	Cariboo A	3	952	9959.00	510	504	499	494	1057673	1070772	1083872	1096972
59410284	59	British Columbia	5941	5941019	Cariboo A	3	952	9959.00	801	800	800	799	1057673	1070772	1083872	1096972
59410285	59	British Columbia	5941	5941019	Cariboo A	3	952	9959.00	503	501	498	496	1057673	1070772	1083872	1096972
59410286	59	British Columbia	5941	5941809	Quesnel 1	3	952	9959.00	104	105	107	108	1057673	1070772	1083872	1096972
59410287	59	British Columbia	5941	5941019	Cariboo A	3	952	9959.00	521	523	526	528	1057673	1070772	1083872	1096972
59410288	59	British Columbia	5941	5941013	Quesnel	3	952	9959.00	759	752	744	737	1057673	1070772	1083872	1096972
59410289	59	British Columbia	5941	5941019	Cariboo A	3	952	9959.00	515	515	515	515	1057673	1070772	1083872	1096972
59410290	59	British Columbia	5941	5941019	Cariboo A	3	952	9959.00	446	449	451	454	1057673	1070772	1083872	1096972
59410291	59	British Columbia	5941	5941019	Cariboo A	3	952	9959.00	647	648	650	651	1057673	1070772	1083872	1096972
59410292	59	British Columbia	5941	5941013	Quesnel	3	952	9959.00	631	633	634	636	1057673	1070772	1083872	1096972
59410293	59	British Columbia	5941	5941013	Quesnel	3	952	9959.00	494	494	493	493	1057673	1070772	1083872	1096972
59410294	59	British Columbia	5941	5941019	Cariboo A	3	952	9959.00	24	22	19	17	1057673	1070772	1083872	1096972
59410295	59	British Columbia	5941	5941013	Quesnel	3	952	9959.00	467	458	450	441	1057673	1070772	1083872	1096972
59410296	59	British Columbia	5941	5941013	Quesnel	3	952	9959.00	406	410	414	418	1057673	1070772	1083872	1096972
59410297	59	British Columbia	5941	5941013	Quesnel	3	952	9959.00	406	399	391	384	1057673	1070772	1083872	1096972
59410298	59	British Columbia	5941	5941021	Cariboo B	3	952	9959.00	83	84	84	85	1057673	1070772	1083872	1096972
59410299	59	British Columbia	5941	5941013	Quesnel	3	952	9959.00	182	181	181	180	1057673	1070772	1083872	1096972
59410300	59	British Columbia	5941	5941021	Cariboo B	3	952	9959.00	478	487	495	504	1057673	1070772	1083872	1096972
59410301	59	British Columbia	5941	5941026	Cariboo C	3	952	9959.00	347	352	357	362	1057673	1070772	1083872	1096972
59410302	59	British Columbia	5941	5941026	Cariboo C	3	952	9959.00	410	403	395	388	1057673	1070772	1083872	1096972
59410303	59	British Columbia	5941	5941021	Cariboo B	3	952	9959.00	432	440	449	457	1057673	1070772	1083872	1096972
59410304	59	British Columbia	5941	5941021	Cariboo B	3	952	9959.00	465	460	456	451	1057673	1070772	1083872	1096972
59410305	59	British Columbia	5941	5941026	Cariboo C	3	952	9959.00	471	476	481	486	1057673	1070772	1083872	1096972
59410306	59	British Columbia	5941	5941025	Wells	3	952	9959.00	217	217	218	218	1057673	1070772	1083872	1096972
59410307	59	British Columbia	5941	5941014	Cariboo F	4	996	9959.00	517	528	539	550	1057673	1070772	1083872	1096972
59410308	59	British Columbia	5941	5941014	Cariboo F	4	996	9959.00	440	448	457	465	1057673	1070772	1083872	1096972
59410309	59	British Columbia	5941	5941014	Cariboo F	4	996	9959.00	451	453	454	456	1057673	1070772	1083872	1096972
59410310	59	British Columbia	5941	5941014	Cariboo F	4	996	9959.00	464	473	483	492	1057673	1070772	1083872	1096972
59410311	59	British Columbia	5941	5941014	Cariboo F	4	996	9959.00	396	396	397	397	1057673	1070772	1083872	1096972
59410312	59	British Columbia	5941	5941014	Cariboo F	4	996	9959.00	419	418	418	417	1057673	1070772	1083872	1096972
59410313	59	British Columbia	5941	5941014	Cariboo F	4	996	9959.00	524	523	523	522	1057673	1070772	1083872	1096972
59410314	59	British Columbia	5941	5941014	Cariboo F	4	996	9959.00	520	526	532	538	1057673	1070772	1083872	1096972
59410315	59	British Columbia	5941	5941812	Williams Lake 1	4	996	9959.00	202	214	225	237	1057673	1070772	1083872	1096972
59410316	59	British Columbia	5941	5941012	Cariboo E	3	950	9959.00	485	490	496	501	1057673	1070772	1083872	1096972
59410317	59	British Columbia	5941	5941012	Cariboo E	3	950	9959.00	665	606	548	489	1057673	1070772	1083872	1096972
59410318	59	British Columbia	5941	5941012	Cariboo E	3	950	9959.00	665	665	665	665	1057673	1070772	1083872	1096972
59410319	59	British Columbia	5941	5941012	Cariboo E	3	950	9959.00	369	365	362	358	1057673	1070772	1083872	1096972
59410320	59	British Columbia	5941	5941009	Williams Lake	3	950	9959.00	557	557	556	556	1057673	1070772	1083872	1096972
59410321	59	British Columbia	5941	5941009	Williams Lake	3	950	9959.00	365	361	358	354	1057673	1070772	1083872	1096972
59410322	59	British Columbia	5941	5941009	Williams Lake	3	950	9959.00	247	243	240	236	1057673	1070772	1083872	1096972
59410323	59	British Columbia	5941	5941009	Williams Lake	3	950	9959.00	430	431	433	434	1057673	1070772	1083872	1096972
59410324	59	British Columbia	5941	5941009	Williams Lake	3	950	9959.00	366	373	379	386	1057673	1070772	1083872	1096972
59410325	59	British Columbia	5941	5941009	Williams Lake	3	950	9959.00	536	546	555	565	1057673	1070772	1083872	1096972
59410326	59	British Columbia	5941	5941009	Williams Lake	3	950	9959.00	440	455	470	485	1057673	1070772	1083872	1096972
59410327	59	British Columbia	5941	5941009	Williams Lake	3	950	9959.00	451	451	452	452	1057673	1070772	1083872	1096972
59410328	59	British Columbia	5941	5941009	Williams Lake	3	950	9959.00	443	455	466	478	1057673	1070772	1083872	1096972
59410329	59	British Columbia	5941	5941009	Williams Lake	3	950	9959.00	352	357	361	366	1057673	1070772	1083872	1096972
59410330	59	British Columbia	5941	5941009	Williams Lake	3	950	9959.00	459	463	468	472	1057673	1070772	1083872	1096972
59410331	59	British Columbia	5941	5941009	Williams Lake	3	950	9959.00	436	434	431	429	1057673	1070772	1083872	1096972
59410332	59	British Columbia	5941	5941009	Williams Lake	3	950	9959.00	393	395	396	398	1057673	1070772	1083872	1096972
59410333	59	British Columbia	5941	5941009	Williams Lake	3	950	9959.00	439	428	418	407	1057673	1070772	1083872	1096972
59410334	59	British Columbia	5941	5941009	Williams Lake	3	950	9959.00	292	293	295	296	1057673	1070772	1083872	1096972
59410335	59	British Columbia	5941	5941009	Williams Lake	3	950	9959.00	388	390	391	393	1057673	1070772	1083872	1096972
59410336	59	British Columbia	5941	5941009	Williams Lake	3	950	9959.00	440	448	457	465	1057673	1070772	1083872	1096972
59410337	59	British Columbia	5941	5941009	Williams Lake	3	950	9959.00	445	457	468	480	1057673	1070772	1083872	1096972
59410338	59	British Columbia	5941	5941009	Williams Lake	3	950	9959.00	969	930	892	853	1057673	1070772	1083872	1096972
59410339	59	British Columbia	5941	5941009	Williams Lake	3	950	9959.00	414	415	417	418	1057673	1070772	1083872	1096972
59410340	59	British Columbia	5941	5941009	Williams Lake	3	950	9959.00	418	424	431	437	1057673	1070772	1083872	1096972
59410341	59	British Columbia	5941	5941010	Cariboo D	3	950	9959.00	672	675	678	681	1057673	1070772	1083872	1096972
59410342	59	British Columbia	5941	5941010	Cariboo D	3	950	9959.00	466	467	469	470	1057673	1070772	1083872	1096972
59410343	59	British Columbia	5941	5941010	Cariboo D	3	950	9959.00	503	507	512	516	1057673	1070772	1083872	1096972
59410344	59	British Columbia	5941	5941010	Cariboo D	3	950	9959.00	420	402	385	367	1057673	1070772	1083872	1096972
59410345	59	British Columbia	5941	5941009	Williams Lake	3	950	9959.00	4	3	2	1	1057673	1070772	1083872	1096972
59410346	59	British Columbia	5941	5941014	Cariboo F	4	996	9959.00	401	399	396	394	1057673	1070772	1083872	1096972
59410347	59	British Columbia	5941	5941805	Deep Creek 2	7	999	9959.00	95	99	103	107	1057673	1070772	1083872	1096972
59410348	59	British Columbia	5941	5941010	Cariboo D	3	950	9959.00	449	429	409	389	1057673	1070772	1083872	1096972
59410349	59	British Columbia	5941	5941810	Soda Creek 1	3	950	9959.00	53	47	42	36	1057673	1070772	1083872	1096972
59410350	59	British Columbia	5941	5941010	Cariboo D	3	950	9959.00	407	424	442	459	1057673	1070772	1083872	1096972
59410351	59	British Columbia	5941	5941019	Cariboo A	3	952	9959.00	367	361	355	349	1057673	1070772	1083872	1096972
59410352	59	British Columbia	5941	5941882	Alexandria	3	952	9959.00	0	0	0	0	1057673	1070772	1083872	1096972
59410353	59	British Columbia	5941	5941882	Alexandria	3	952	9959.00	12	9	6	3	1057673	1070772	1083872	1096972
59410356	59	British Columbia	5941	5941027	Cariboo I	3	952	9959.00	496	492	487	483	1057673	1070772	1083872	1096972
59410357	59	British Columbia	5941	5941027	Cariboo I	3	952	9959.00	561	561	560	560	1057673	1070772	1083872	1096972
59410358	59	British Columbia	5941	5941019	Cariboo A	3	952	9959.00	398	403	409	414	1057673	1070772	1083872	1096972
59410359	59	British Columbia	5941	5941041	Cariboo K	5	997	9959.00	408	418	427	437	1057673	1070772	1083872	1096972
59410360	59	British Columbia	5941	5941821	Anahim's Flat 1	5	997	9959.00	361	380	399	418	1057673	1070772	1083872	1096972
59410361	59	British Columbia	5941	5941841	Stone 1	7	999	9959.00	193	200	206	213	1057673	1070772	1083872	1096972
59410362	59	British Columbia	5941	5941849	Baptiste Meadow 2	7	999	9959.00	4	3	2	1	1057673	1070772	1083872	1096972
59410363	59	British Columbia	5941	5941850	Toosey 1	7	999	9959.00	106	106	105	105	1057673	1070772	1083872	1096972
59410364	59	British Columbia	5941	5941012	Cariboo E	3	950	9959.00	492	490	488	486	1057673	1070772	1083872	1096972
59410365	59	British Columbia	5941	5941012	Cariboo E	3	950	9959.00	300	296	293	289	1057673	1070772	1083872	1096972
59410366	59	British Columbia	5941	5941012	Cariboo E	3	950	9959.00	172	235	299	362	1057673	1070772	1083872	1096972
59410367	59	British Columbia	5941	5941012	Cariboo E	3	950	9959.00	497	494	492	489	1057673	1070772	1083872	1096972
59410368	59	British Columbia	5941	5941009	Williams Lake	3	950	9959.00	1202	1210	1217	1225	1057673	1070772	1083872	1096972
59410369	59	British Columbia	5941	5941009	Williams Lake	3	950	9959.00	306	311	317	322	1057673	1070772	1083872	1096972
59410370	59	British Columbia	5941	5941012	Cariboo E	3	950	9959.00	428	440	452	464	1057673	1070772	1083872	1096972
59410371	59	British Columbia	5941	5941804	Canoe Creek 3	7	999	9959.00	0	0	0	0	1057673	1070772	1083872	1096972
59410372	59	British Columbia	5941	5941807	Dog Creek 2	3	950	9959.00	19	19	18	18	1057673	1070772	1083872	1096972
59410373	59	British Columbia	5941	5941806	Dog Creek 1	3	950	9959.00	81	83	84	86	1057673	1070772	1083872	1096972
59410374	59	British Columbia	5941	5941801	Alkali Lake 1	3	950	9959.00	334	340	346	352	1057673	1070772	1083872	1096972
59410375	59	British Columbia	5941	5941811	Johny Sticks 2	3	950	9959.00	10	10	10	10	1057673	1070772	1083872	1096972
59410376	59	British Columbia	5941	5941872	Swan Lake 3	3	950	9959.00	4	3	2	1	1057673	1070772	1083872	1096972
59410377	59	British Columbia	5941	5941873	Alkali Lake 4A	3	950	9959.00	9	8	7	6	1057673	1070772	1083872	1096972
59410378	59	British Columbia	5941	5941868	Sandy Harry 4	3	950	9959.00	4	3	2	1	1057673	1070772	1083872	1096972
59410381	59	British Columbia	5941	5941015	Cariboo G	5	997	9959.00	577	586	596	605	1057673	1070772	1083872	1096972
59410382	59	British Columbia	5941	5941855	Windy Mouth 7	7	999	9959.00	4	4	3	2	1057673	1070772	1083872	1096972
59410383	59	British Columbia	5941	5941015	Cariboo G	5	997	9959.00	524	535	545	555	1057673	1070772	1083872	1096972
59410384	59	British Columbia	5941	5941803	Canim Lake 4	7	999	9959.00	0	0	0	0	1057673	1070772	1083872	1096972
59410385	59	British Columbia	5941	5941015	Cariboo G	5	997	9959.00	368	372	377	381	1057673	1070772	1083872	1096972
59410386	59	British Columbia	5941	5941015	Cariboo G	5	997	9959.00	551	543	534	526	1057673	1070772	1083872	1096972
59410387	59	British Columbia	5941	5941015	Cariboo G	5	997	9959.00	496	493	489	486	1057673	1070772	1083872	1096972
59410388	59	British Columbia	5941	5941015	Cariboo G	5	997	9959.00	761	766	770	775	1057673	1070772	1083872	1096972
59410389	59	British Columbia	5941	5941015	Cariboo G	5	997	9959.00	411	415	418	422	1057673	1070772	1083872	1096972
59410390	59	British Columbia	5941	5941015	Cariboo G	5	997	9959.00	462	468	473	479	1057673	1070772	1083872	1096972
59410391	59	British Columbia	5941	5941015	Cariboo G	5	997	9959.00	556	547	537	528	1057673	1070772	1083872	1096972
59410392	59	British Columbia	5941	5941005	One Hundred Mile House	6	998	9959.00	665	664	662	661	1057673	1070772	1083872	1096972
59410393	59	British Columbia	5941	5941005	One Hundred Mile House	6	998	9959.00	671	659	648	636	1057673	1070772	1083872	1096972
59410394	59	British Columbia	5941	5941005	One Hundred Mile House	6	998	9959.00	634	636	639	641	1057673	1070772	1083872	1096972
59410395	59	British Columbia	5941	5941017	Cariboo L	5	997	9959.00	799	804	808	813	1057673	1070772	1083872	1096972
59410396	59	British Columbia	5941	5941017	Cariboo L	5	997	9959.00	430	424	419	413	1057673	1070772	1083872	1096972
59410397	59	British Columbia	5941	5941017	Cariboo L	5	997	9959.00	549	549	550	550	1057673	1070772	1083872	1096972
59410398	59	British Columbia	5941	5941017	Cariboo L	5	997	9959.00	424	427	429	432	1057673	1070772	1083872	1096972
59410399	59	British Columbia	5941	5941017	Cariboo L	5	997	9959.00	546	567	589	610	1057673	1070772	1083872	1096972
59410400	59	British Columbia	5941	5941015	Cariboo G	5	997	9959.00	481	496	512	527	1057673	1070772	1083872	1096972
59410401	59	British Columbia	5941	5941017	Cariboo L	5	997	9959.00	508	529	551	572	1057673	1070772	1083872	1096972
59410402	59	British Columbia	5941	5941017	Cariboo L	5	997	9959.00	413	445	477	509	1057673	1070772	1083872	1096972
59410403	59	British Columbia	5941	5941017	Cariboo L	5	997	9959.00	648	684	721	757	1057673	1070772	1083872	1096972
59410404	59	British Columbia	5941	5941016	Cariboo H	5	997	9959.00	388	391	394	397	1057673	1070772	1083872	1096972
59410405	59	British Columbia	5941	5941016	Cariboo H	5	997	9959.00	442	434	425	417	1057673	1070772	1083872	1096972
59410406	59	British Columbia	5941	5941813	Canim Lake 2	7	999	9959.00	4	3	2	1	1057673	1070772	1083872	1096972
59410407	59	British Columbia	5941	5941802	Canim Lake 1	6	998	9959.00	182	137	91	46	1057673	1070772	1083872	1096972
59410408	59	British Columbia	5941	5941016	Cariboo H	5	997	9959.00	499	522	544	567	1057673	1070772	1083872	1096972
59410409	59	British Columbia	5941	5941016	Cariboo H	5	997	9959.00	474	477	481	484	1057673	1070772	1083872	1096972
59410410	59	British Columbia	5941	5941014	Cariboo F	4	996	9959.00	470	484	499	513	1057673	1070772	1083872	1096972
59410413	59	British Columbia	5941	5941039	Cariboo J	5	997	9959.00	365	342	319	297	1057673	1070772	1083872	1096972
59410414	59	British Columbia	5941	5941039	Cariboo J	5	997	9959.00	0	0	0	0	1057673	1070772	1083872	1096972
59410415	59	British Columbia	5941	5941808	Lohbiee 3	7	999	9959.00	73	55	36	18	1057673	1070772	1083872	1096972
59410416	59	British Columbia	5941	5941831	Tanakut 4	7	999	9959.00	12	9	6	3	1057673	1070772	1083872	1096972
59410417	59	British Columbia	5941	5941879	Michel Gardens 36	7	999	9959.00	5	5	5	5	1057673	1070772	1083872	1096972
59410418	59	British Columbia	5941	5941839	Redstone Flat 1	7	999	9959.00	193	190	187	184	1057673	1070772	1083872	1096972
59410420	59	British Columbia	5941	5941834	Louis Squinas Ranch 14	7	999	9959.00	0	0	0	0	1057673	1070772	1083872	1096972
59410423	59	British Columbia	5941	5941818	Alexis Creek 16	7	999	9959.00	0	0	0	0	1057673	1070772	1083872	1096972
59410424	59	British Columbia	5941	5941817	Alexis Creek 14	7	999	9959.00	1	2	3	4	1057673	1070772	1083872	1096972
59410425	59	British Columbia	5941	5941858	Cahoose 10	7	999	9959.00	0	0	0	0	1057673	1070772	1083872	1096972
59410427	59	British Columbia	5941	5941848	Alexis Creek 21	7	999	9959.00	0	0	0	0	1057673	1070772	1083872	1096972
59410428	59	British Columbia	5941	5941854	Ulkatcho 13	7	999	9959.00	0	0	0	0	1057673	1070772	1083872	1096972
59410429	59	British Columbia	5941	5941851	Towdystan Lake 3	7	999	9959.00	11	12	13	14	1057673	1070772	1083872	1096972
59410430	59	British Columbia	5941	5941856	Alexis Creek 34	7	999	9959.00	0	0	0	0	1057673	1070772	1083872	1096972
59410432	59	British Columbia	5941	5941838	Puntzi Lake 2	7	999	9959.00	1	2	3	4	1057673	1070772	1083872	1096972
59410433	59	British Columbia	5941	5941863	Tzetzi Lake 11	7	999	9959.00	0	0	0	0	1057673	1070772	1083872	1096972
59410434	59	British Columbia	5941	5941861	Betty Creek 18	7	999	9959.00	0	0	0	0	1057673	1070772	1083872	1096972
59410435	59	British Columbia	5941	5941039	Cariboo J	5	997	9959.00	0	0	0	0	1057673	1070772	1083872	1096972
59410436	59	British Columbia	5941	5941862	Salmon River Meadow 7	7	999	9959.00	0	0	0	0	1057673	1070772	1083872	1096972
59410437	59	British Columbia	5941	5941862	Salmon River Meadow 7	7	999	9959.00	0	0	0	0	1057673	1070772	1083872	1096972
59410438	59	British Columbia	5941	5941039	Cariboo J	5	997	9959.00	0	0	0	0	1057673	1070772	1083872	1096972
59410439	59	British Columbia	5941	5941860	Cahoose 12	7	999	9959.00	0	0	0	0	1057673	1070772	1083872	1096972
59410440	59	British Columbia	5941	5941859	Blackwater Meadow 11	7	999	9959.00	0	0	0	0	1057673	1070772	1083872	1096972
59410441	59	British Columbia	5941	5941871	Fishtrap 19	7	999	9959.00	14	13	12	11	1057673	1070772	1083872	1096972
59410443	59	British Columbia	5941	5941039	Cariboo J	5	997	9959.00	0	0	0	0	1057673	1070772	1083872	1096972
59410444	59	British Columbia	5941	5941880	Ulkatcho 14A	7	999	9959.00	147	139	132	124	1057673	1070772	1083872	1096972
59410445	59	British Columbia	5941	5941827	Charley Boy's Meadow 3	7	999	9959.00	0	0	0	0	1057673	1070772	1083872	1096972
59410447	59	British Columbia	5941	5941844	Agats Meadow 8	7	999	9959.00	0	0	0	0	1057673	1070772	1083872	1096972
59410448	59	British Columbia	5941	5941840	Squinas 2	7	999	9959.00	135	135	136	136	1057673	1070772	1083872	1096972
59410449	59	British Columbia	5941	5941845	Thomas Squinas Ranch 2A	7	999	9959.00	1	2	3	4	1057673	1070772	1083872	1096972
59410452	59	British Columbia	5941	5941829	Chilco Lake 1A	7	999	9959.00	20	15	10	5	1057673	1070772	1083872	1096972
59410453	59	British Columbia	5941	5941828	Chilco Lake 1	7	999	9959.00	4	3	2	1	1057673	1070772	1083872	1096972
59410454	59	British Columbia	5941	5941876	Lezbye 6	7	999	9959.00	16	12	8	4	1057673	1070772	1083872	1096972
59410455	59	British Columbia	5941	5941884	Garden	7	999	9959.00	4	3	2	1	1057673	1070772	1083872	1096972
59410456	59	British Columbia	5941	5941883	Anahim's Meadow	7	999	9959.00	10	10	10	10	1057673	1070772	1083872	1096972
59410457	59	British Columbia	5941	5941882	Alexandria	3	952	9959.00	16	12	8	4	1057673	1070772	1083872	1096972
59410458	59	British Columbia	5941	5941885	Little Springs	3	950	9959.00	16	17	18	19	1057673	1070772	1083872	1096972
59410459	59	British Columbia	5941	5941027	Cariboo I	3	952	9959.00	392	406	419	433	1057673	1070772	1083872	1096972
59410460	59	British Columbia	5941	5941039	Cariboo J	5	997	9959.00	272	289	307	324	1057673	1070772	1083872	1096972
59430057	59	British Columbia	5943	5943836	Hope Island 1	7	999	9959.00	0	0	0	0	1057673	1070772	1083872	1096972
59430061	59	British Columbia	5943	5943816	Quatsino Subdivision 18	7	999	9959.00	228	233	237	242	1057673	1070772	1083872	1096972
59430063	59	British Columbia	5943	5943023	Port Hardy	6	998	9959.00	0	0	0	0	1057673	1070772	1083872	1096972
59430064	59	British Columbia	5943	5943023	Port Hardy	6	998	9959.00	414	400	387	373	1057673	1070772	1083872	1096972
59430065	59	British Columbia	5943	5943817	Thomas Point 5	7	999	9959.00	0	0	0	0	1057673	1070772	1083872	1096972
59430066	59	British Columbia	5943	5943804	Fort Rupert 1	7	999	9959.00	33	39	46	52	1057673	1070772	1083872	1096972
59430067	59	British Columbia	5943	5943815	Kippase 2	6	998	9959.00	226	225	223	222	1057673	1070772	1083872	1096972
59430068	59	British Columbia	5943	5943023	Port Hardy	6	998	9959.00	377	387	398	408	1057673	1070772	1083872	1096972
59430069	59	British Columbia	5943	5943023	Port Hardy	6	998	9959.00	354	358	361	365	1057673	1070772	1083872	1096972
59430070	59	British Columbia	5943	5943023	Port Hardy	6	998	9959.00	369	387	406	424	1057673	1070772	1083872	1096972
59430071	59	British Columbia	5943	5943806	Tsulquate 4	6	998	9959.00	435	439	443	447	1057673	1070772	1083872	1096972
59430072	59	British Columbia	5943	5943023	Port Hardy	6	998	9959.00	916	915	913	912	1057673	1070772	1083872	1096972
59430073	59	British Columbia	5943	5943023	Port Hardy	6	998	9959.00	621	599	576	554	1057673	1070772	1083872	1096972
59430074	59	British Columbia	5943	5943023	Port Hardy	6	998	9959.00	631	619	608	596	1057673	1070772	1083872	1096972
59430075	59	British Columbia	5943	5943023	Port Hardy	6	998	9959.00	404	375	345	316	1057673	1070772	1083872	1096972
59430077	59	British Columbia	5943	5943012	Port McNeill	6	998	9959.00	437	437	436	436	1057673	1070772	1083872	1096972
59430078	59	British Columbia	5943	5943012	Port McNeill	6	998	9959.00	331	331	330	330	1057673	1070772	1083872	1096972
59430079	59	British Columbia	5943	5943012	Port McNeill	6	998	9959.00	398	393	387	382	1057673	1070772	1083872	1096972
59430080	59	British Columbia	5943	5943012	Port McNeill	6	998	9959.00	351	350	348	347	1057673	1070772	1083872	1096972
59430081	59	British Columbia	5943	5943012	Port McNeill	6	998	9959.00	413	425	437	449	1057673	1070772	1083872	1096972
59430083	59	British Columbia	5943	5943017	Port Alice	5	997	9959.00	365	371	376	382	1057673	1070772	1083872	1096972
59430084	59	British Columbia	5943	5943017	Port Alice	5	997	9959.00	314	323	333	342	1057673	1070772	1083872	1096972
59430085	59	British Columbia	5943	5943033	Mount Waddington D	5	997	9959.00	235	241	248	254	1057673	1070772	1083872	1096972
59430087	59	British Columbia	5943	5943808	Gwayasdums 1	7	999	9959.00	29	31	34	36	1057673	1070772	1083872	1096972
59430089	59	British Columbia	5943	5943807	Dead Point 5	7	999	9959.00	12	15	17	20	1057673	1070772	1083872	1096972
59430092	59	British Columbia	5943	5943813	Quaee 7	7	999	9959.00	85	91	98	104	1057673	1070772	1083872	1096972
59430097	59	British Columbia	5943	5943037	Mount Waddington A	6	998	9959.00	135	129	123	118	1057673	1070772	1083872	1096972
59430102	59	British Columbia	5943	5943037	Mount Waddington A	6	998	9959.00	0	1	1	2	1057673	1070772	1083872	1096972
59430103	59	British Columbia	5943	5943837	Alert Bay	6	998	9959.00	448	430	413	396	1057673	1070772	1083872	1096972
59430105	59	British Columbia	5943	5943037	Mount Waddington A	6	998	9959.00	53	46	39	32	1057673	1070772	1083872	1096972
59430106	59	British Columbia	5943	5943809	Hopetown 10A	7	999	9959.00	0	0	0	0	1057673	1070772	1083872	1096972
59430107	59	British Columbia	5943	5943037	Mount Waddington A	6	998	9959.00	516	515	515	514	1057673	1070772	1083872	1096972
59430108	59	British Columbia	5943	5943037	Mount Waddington A	6	998	9959.00	165	163	161	159	1057673	1070772	1083872	1096972
59430109	59	British Columbia	5943	5943027	Mount Waddington B	7	999	9959.00	55	50	45	40	1057673	1070772	1083872	1096972
59430112	59	British Columbia	5943	5943031	Mount Waddington C	7	999	9959.00	536	535	534	533	1057673	1070772	1083872	1096972
59430113	59	British Columbia	5943	5943012	Port McNeill	6	998	9959.00	411	410	409	408	1057673	1070772	1083872	1096972
59430114	59	British Columbia	5943	5943012	Port McNeill	6	998	9959.00	0	0	0	0	1057673	1070772	1083872	1096972
59430115	59	British Columbia	5943	5943031	Mount Waddington C	7	999	9959.00	217	221	224	228	1057673	1070772	1083872	1096972
59430116	59	British Columbia	5943	5943008	Alert Bay	6	998	9959.00	481	473	465	457	1057673	1070772	1083872	1096972
59430117	59	British Columbia	5943	5943835	Nimpkish 2	7	999	9959.00	0	0	0	0	1057673	1070772	1083872	1096972
59450025	59	British Columbia	5945	5945801	Bella Bella 1	6	998	9959.00	545	554	564	573	1057673	1070772	1083872	1096972
59450026	59	British Columbia	5945	5945801	Bella Bella 1	6	998	9959.00	509	534	560	585	1057673	1070772	1083872	1096972
59450027	59	British Columbia	5945	5945006	Central Coast A	7	999	9959.00	192	181	171	160	1057673	1070772	1083872	1096972
59450028	59	British Columbia	5945	5945803	Katit 1	7	999	9959.00	87	85	82	80	1057673	1070772	1083872	1096972
59450029	59	British Columbia	5945	5945014	Central Coast E	7	999	9959.00	151	154	156	159	1057673	1070772	1083872	1096972
59450030	59	British Columbia	5945	5945802	Bella Coola 1	6	998	9959.00	368	376	385	393	1057673	1070772	1083872	1096972
59450031	59	British Columbia	5945	5945802	Bella Coola 1	6	998	9959.00	465	483	500	518	1057673	1070772	1083872	1096972
59450032	59	British Columbia	5945	5945012	Central Coast D	7	999	9959.00	400	401	401	402	1057673	1070772	1083872	1096972
59450033	59	British Columbia	5945	5945010	Central Coast C	6	998	9959.00	655	656	658	659	1057673	1070772	1083872	1096972
59470052	59	British Columbia	5947	5947803	Masset 1	6	998	9959.00	539	523	507	491	1057673	1070772	1083872	1096972
59470053	59	British Columbia	5947	5947023	Masset	6	998	9959.00	372	374	377	379	1057673	1070772	1083872	1096972
59470054	59	British Columbia	5947	5947023	Masset	6	998	9959.00	430	437	443	450	1057673	1070772	1083872	1096972
59470055	59	British Columbia	5947	5947027	Skeena-Queen Charlotte D	7	999	9959.00	561	583	606	628	1057673	1070772	1083872	1096972
59470056	59	British Columbia	5947	5947804	Skidegate 1	6	998	9959.00	809	781	753	725	1057673	1070772	1083872	1096972
59470057	59	British Columbia	5947	5947030	Port Clements	7	999	9959.00	0	0	0	0	1057673	1070772	1083872	1096972
59470058	59	British Columbia	5947	5947030	Port Clements	7	999	9959.00	294	305	317	328	1057673	1070772	1083872	1096972
59470059	59	British Columbia	5947	5947030	Port Clements	7	999	9959.00	0	0	0	0	1057673	1070772	1083872	1096972
59470060	59	British Columbia	5947	5947026	Queen Charlotte	5	997	9959.00	381	386	392	397	1057673	1070772	1083872	1096972
59470061	59	British Columbia	5947	5947026	Queen Charlotte	5	997	9959.00	493	510	528	545	1057673	1070772	1083872	1096972
59470062	59	British Columbia	5947	5947032	Skeena-Queen Charlotte E	5	997	9959.00	337	334	331	328	1057673	1070772	1083872	1096972
59470063	59	British Columbia	5947	5947021	Skeena-Queen Charlotte C	7	999	9959.00	74	80	85	91	1057673	1070772	1083872	1096972
59470064	59	British Columbia	5947	5947807	Dolphin Island 1	7	999	9959.00	341	330	318	307	1057673	1070772	1083872	1096972
59470065	59	British Columbia	5947	5947806	Kulkayu (Hartley Bay) 4	7	999	9959.00	53	54	56	57	1057673	1070772	1083872	1096972
59470066	59	British Columbia	5947	5947007	Port Edward	3	955	9959.00	468	468	469	469	1057673	1070772	1083872	1096972
59470067	59	British Columbia	5947	5947012	Prince Rupert	3	955	9959.00	627	634	640	647	1057673	1070772	1083872	1096972
59470068	59	British Columbia	5947	5947012	Prince Rupert	3	955	9959.00	358	360	361	363	1057673	1070772	1083872	1096972
59470069	59	British Columbia	5947	5947012	Prince Rupert	3	955	9959.00	263	271	280	288	1057673	1070772	1083872	1096972
59470070	59	British Columbia	5947	5947012	Prince Rupert	3	955	9959.00	571	572	574	575	1057673	1070772	1083872	1096972
59470071	59	British Columbia	5947	5947012	Prince Rupert	3	955	9959.00	410	414	417	421	1057673	1070772	1083872	1096972
59470072	59	British Columbia	5947	5947012	Prince Rupert	3	955	9959.00	799	775	751	727	1057673	1070772	1083872	1096972
59470073	59	British Columbia	5947	5947012	Prince Rupert	3	955	9959.00	541	543	544	546	1057673	1070772	1083872	1096972
59470074	59	British Columbia	5947	5947012	Prince Rupert	3	955	9959.00	501	506	510	515	1057673	1070772	1083872	1096972
59470075	59	British Columbia	5947	5947012	Prince Rupert	3	955	9959.00	324	328	331	335	1057673	1070772	1083872	1096972
59470076	59	British Columbia	5947	5947012	Prince Rupert	3	955	9959.00	394	391	387	384	1057673	1070772	1083872	1096972
59470077	59	British Columbia	5947	5947012	Prince Rupert	3	955	9959.00	396	397	398	399	1057673	1070772	1083872	1096972
59470078	59	British Columbia	5947	5947012	Prince Rupert	3	955	9959.00	409	395	382	368	1057673	1070772	1083872	1096972
59470079	59	British Columbia	5947	5947012	Prince Rupert	3	955	9959.00	395	394	392	391	1057673	1070772	1083872	1096972
59470080	59	British Columbia	5947	5947012	Prince Rupert	3	955	9959.00	443	442	441	440	1057673	1070772	1083872	1096972
59470081	59	British Columbia	5947	5947012	Prince Rupert	3	955	9959.00	454	455	457	458	1057673	1070772	1083872	1096972
59470082	59	British Columbia	5947	5947012	Prince Rupert	3	955	9959.00	597	611	626	640	1057673	1070772	1083872	1096972
59470083	59	British Columbia	5947	5947012	Prince Rupert	3	955	9959.00	570	567	565	562	1057673	1070772	1083872	1096972
59470084	59	British Columbia	5947	5947012	Prince Rupert	3	955	9959.00	494	494	493	493	1057673	1070772	1083872	1096972
59470085	59	British Columbia	5947	5947012	Prince Rupert	3	955	9959.00	393	393	394	394	1057673	1070772	1083872	1096972
59470086	59	British Columbia	5947	5947012	Prince Rupert	3	955	9959.00	280	294	308	322	1057673	1070772	1083872	1096972
59470087	59	British Columbia	5947	5947012	Prince Rupert	3	955	9959.00	312	322	331	341	1057673	1070772	1083872	1096972
59470088	59	British Columbia	5947	5947012	Prince Rupert	3	955	9959.00	371	365	360	354	1057673	1070772	1083872	1096972
59470089	59	British Columbia	5947	5947012	Prince Rupert	3	955	9959.00	317	326	336	345	1057673	1070772	1083872	1096972
59470090	59	British Columbia	5947	5947012	Prince Rupert	3	955	9959.00	330	332	333	335	1057673	1070772	1083872	1096972
59470091	59	British Columbia	5947	5947012	Prince Rupert	3	955	9959.00	324	326	329	331	1057673	1070772	1083872	1096972
59470093	59	British Columbia	5947	5947012	Prince Rupert	3	955	9959.00	445	443	440	438	1057673	1070772	1083872	1096972
59470094	59	British Columbia	5947	5947012	Prince Rupert	3	955	9959.00	543	531	518	506	1057673	1070772	1083872	1096972
59470096	59	British Columbia	5947	5947809	Lax Kw'alaams 1	7	999	9959.00	642	638	635	631	1057673	1070772	1083872	1096972
59470097	59	British Columbia	5947	5947810	S1/2 Tsimpsean 2	7	999	9959.00	66	50	33	17	1057673	1070772	1083872	1096972
59470098	59	British Columbia	5947	5947810	S1/2 Tsimpsean 2	7	999	9959.00	4	3	2	1	1057673	1070772	1083872	1096972
59470099	59	British Columbia	5947	5947016	Skeena-Queen Charlotte A	7	999	9959.00	42	43	43	44	1057673	1070772	1083872	1096972
59470101	59	British Columbia	5947	5947012	Prince Rupert	3	955	9959.00	371	371	370	370	1057673	1070772	1083872	1096972
59490022	59	British Columbia	5949	5949845	Dease Lake 9	7	999	9959.00	54	54	54	54	1057673	1070772	1083872	1096972
59490023	59	British Columbia	5949	5949846	Tahltan 1	7	999	9959.00	0	0	0	0	1057673	1070772	1083872	1096972
59490097	59	British Columbia	5949	5949843	Guhthe Tah 12	7	999	9959.00	147	146	144	143	1057673	1070772	1083872	1096972
59490103	59	British Columbia	5949	5949039	Kitimat-Stikine A	7	999	9959.00	26	31	37	42	1057673	1070772	1083872	1096972
59490104	59	British Columbia	5949	5949039	Kitimat-Stikine A	7	999	9959.00	0	0	0	0	1057673	1070772	1083872	1096972
59490105	59	British Columbia	5949	5949032	Stewart	6	998	9959.00	424	447	471	494	1057673	1070772	1083872	1096972
59490107	59	British Columbia	5949	5949035	Nisga'a	6	998	9959.00	350	325	299	274	1057673	1070772	1083872	1096972
59490109	59	British Columbia	5949	5949035	Nisga'a	6	998	9959.00	739	742	744	747	1057673	1070772	1083872	1096972
59490111	59	British Columbia	5949	5949035	Nisga'a	6	998	9959.00	373	371	370	368	1057673	1070772	1083872	1096972
59490113	59	British Columbia	5949	5949013	Kitimat-Stikine C (Part 1)	4	996	9959.00	408	411	415	418	1057673	1070772	1083872	1096972
59490114	59	British Columbia	5949	5949013	Kitimat-Stikine C (Part 1)	4	996	9959.00	377	383	388	394	1057673	1070772	1083872	1096972
59490115	59	British Columbia	5949	5949844	Kitselas 1	7	999	9959.00	273	278	282	287	1057673	1070772	1083872	1096972
59490116	59	British Columbia	5949	5949805	Kshish 4	7	999	9959.00	0	0	0	0	1057673	1070772	1083872	1096972
59490117	59	British Columbia	5949	5949013	Kitimat-Stikine C (Part 1)	4	996	9959.00	494	497	500	503	1057673	1070772	1083872	1096972
59490118	59	British Columbia	5949	5949011	Terrace	3	965	9959.00	480	476	471	467	1057673	1070772	1083872	1096972
59490119	59	British Columbia	5949	5949011	Terrace	3	965	9959.00	637	653	669	685	1057673	1070772	1083872	1096972
59490120	59	British Columbia	5949	5949011	Terrace	3	965	9959.00	479	479	480	480	1057673	1070772	1083872	1096972
59490121	59	British Columbia	5949	5949011	Terrace	3	965	9959.00	399	421	443	465	1057673	1070772	1083872	1096972
59490122	59	British Columbia	5949	5949011	Terrace	3	965	9959.00	566	572	577	583	1057673	1070772	1083872	1096972
59490123	59	British Columbia	5949	5949011	Terrace	3	965	9959.00	448	444	439	435	1057673	1070772	1083872	1096972
59490124	59	British Columbia	5949	5949011	Terrace	3	965	9959.00	388	395	401	408	1057673	1070772	1083872	1096972
59490125	59	British Columbia	5949	5949011	Terrace	3	965	9959.00	391	387	384	380	1057673	1070772	1083872	1096972
59490126	59	British Columbia	5949	5949011	Terrace	3	965	9959.00	466	469	473	476	1057673	1070772	1083872	1096972
59490127	59	British Columbia	5949	5949011	Terrace	3	965	9959.00	460	465	471	476	1057673	1070772	1083872	1096972
59490128	59	British Columbia	5949	5949011	Terrace	3	965	9959.00	450	445	440	435	1057673	1070772	1083872	1096972
59490129	59	British Columbia	5949	5949011	Terrace	3	965	9959.00	396	402	409	415	1057673	1070772	1083872	1096972
59490130	59	British Columbia	5949	5949011	Terrace	3	965	9959.00	499	511	523	535	1057673	1070772	1083872	1096972
59490131	59	British Columbia	5949	5949011	Terrace	3	965	9959.00	405	405	405	405	1057673	1070772	1083872	1096972
59490132	59	British Columbia	5949	5949011	Terrace	3	965	9959.00	413	417	421	425	1057673	1070772	1083872	1096972
59490133	59	British Columbia	5949	5949011	Terrace	3	965	9959.00	433	439	446	452	1057673	1070772	1083872	1096972
59490134	59	British Columbia	5949	5949011	Terrace	3	965	9959.00	725	730	736	741	1057673	1070772	1083872	1096972
59490135	59	British Columbia	5949	5949011	Terrace	3	965	9959.00	450	448	447	445	1057673	1070772	1083872	1096972
59490136	59	British Columbia	5949	5949011	Terrace	3	965	9959.00	418	415	411	408	1057673	1070772	1083872	1096972
59490137	59	British Columbia	5949	5949011	Terrace	3	965	9959.00	413	412	411	410	1057673	1070772	1083872	1096972
59490138	59	British Columbia	5949	5949011	Terrace	3	965	9959.00	347	343	340	336	1057673	1070772	1083872	1096972
59490139	59	British Columbia	5949	5949011	Terrace	3	965	9959.00	552	565	577	590	1057673	1070772	1083872	1096972
59490141	59	British Columbia	5949	5949804	Kitsumkaylum 1	4	996	9959.00	330	326	323	319	1057673	1070772	1083872	1096972
59490142	59	British Columbia	5949	5949807	Kulspai 6	3	965	9959.00	84	81	79	76	1057673	1070772	1083872	1096972
59490143	59	British Columbia	5949	5949018	Kitimat-Stikine E	3	965	9959.00	442	437	433	428	1057673	1070772	1083872	1096972
59490144	59	British Columbia	5949	5949018	Kitimat-Stikine E	3	965	9959.00	471	463	456	448	1057673	1070772	1083872	1096972
59490145	59	British Columbia	5949	5949018	Kitimat-Stikine E	3	965	9959.00	395	394	392	391	1057673	1070772	1083872	1096972
59490146	59	British Columbia	5949	5949018	Kitimat-Stikine E	3	965	9959.00	470	483	496	509	1057673	1070772	1083872	1096972
59490147	59	British Columbia	5949	5949018	Kitimat-Stikine E	3	965	9959.00	402	399	396	393	1057673	1070772	1083872	1096972
59490148	59	British Columbia	5949	5949018	Kitimat-Stikine E	3	965	9959.00	488	487	486	485	1057673	1070772	1083872	1096972
59490149	59	British Columbia	5949	5949018	Kitimat-Stikine E	3	965	9959.00	444	443	443	442	1057673	1070772	1083872	1096972
59490150	59	British Columbia	5949	5949018	Kitimat-Stikine E	3	965	9959.00	407	403	399	395	1057673	1070772	1083872	1096972
59490152	59	British Columbia	5949	5949013	Kitimat-Stikine C (Part 1)	4	996	9959.00	474	480	486	492	1057673	1070772	1083872	1096972
59490153	59	British Columbia	5949	5949013	Kitimat-Stikine C (Part 1)	4	996	9959.00	413	414	415	416	1057673	1070772	1083872	1096972
59490154	59	British Columbia	5949	5949018	Kitimat-Stikine E	3	965	9959.00	463	459	456	452	1057673	1070772	1083872	1096972
59490155	59	British Columbia	5949	5949028	Kitimat-Stikine B	5	997	9959.00	408	412	417	421	1057673	1070772	1083872	1096972
59490156	59	British Columbia	5949	5949024	New Hazelton	6	998	9959.00	0	0	0	0	1057673	1070772	1083872	1096972
59490157	59	British Columbia	5949	5949024	New Hazelton	6	998	9959.00	0	0	0	0	1057673	1070772	1083872	1096972
59490158	59	British Columbia	5949	5949816	Gitwangak 1	7	999	9959.00	434	438	442	446	1057673	1070772	1083872	1096972
59490159	59	British Columbia	5949	5949814	Gitsegukla 1	7	999	9959.00	430	434	437	441	1057673	1070772	1083872	1096972
59490160	59	British Columbia	5949	5949024	New Hazelton	6	998	9959.00	0	0	0	0	1057673	1070772	1083872	1096972
59490161	59	British Columbia	5949	5949028	Kitimat-Stikine B	5	997	9959.00	343	343	344	344	1057673	1070772	1083872	1096972
59490162	59	British Columbia	5949	5949815	Gitanyow 1	7	999	9959.00	429	424	418	413	1057673	1070772	1083872	1096972
59490163	59	British Columbia	5949	5949028	Kitimat-Stikine B	5	997	9959.00	314	314	314	314	1057673	1070772	1083872	1096972
59490164	59	British Columbia	5949	5949022	Hazelton	6	998	9959.00	153	144	135	126	1057673	1070772	1083872	1096972
59490167	59	British Columbia	5949	5949028	Kitimat-Stikine B	5	997	9959.00	1	2	3	4	1057673	1070772	1083872	1096972
59490168	59	British Columbia	5949	5949022	Hazelton	6	998	9959.00	0	0	0	0	1057673	1070772	1083872	1096972
59490169	59	British Columbia	5949	5949022	Hazelton	6	998	9959.00	149	147	144	142	1057673	1070772	1083872	1096972
59490170	59	British Columbia	5949	5949024	New Hazelton	6	998	9959.00	584	589	593	598	1057673	1070772	1083872	1096972
59490171	59	British Columbia	5949	5949811	Hagwilget 1	7	999	9959.00	189	188	186	185	1057673	1070772	1083872	1096972
59490172	59	British Columbia	5949	5949028	Kitimat-Stikine B	5	997	9959.00	398	389	380	371	1057673	1070772	1083872	1096972
59490173	59	British Columbia	5949	5949818	Sik-e-dakh 2	7	999	9959.00	231	225	220	214	1057673	1070772	1083872	1096972
59490174	59	British Columbia	5949	5949813	Kispiox 1	5	997	9959.00	595	591	586	582	1057673	1070772	1083872	1096972
59490175	59	British Columbia	5949	5949810	Coryatsaqua (Moricetown) 2	7	999	9959.00	85	84	82	81	1057673	1070772	1083872	1096972
59490176	59	British Columbia	5949	5949819	Babine 17	5	997	9959.00	106	101	97	92	1057673	1070772	1083872	1096972
59490177	59	British Columbia	5949	5949820	Bulkley River 19	7	999	9959.00	137	146	156	165	1057673	1070772	1083872	1096972
59490178	59	British Columbia	5949	5949817	Moricetown 1	6	998	9959.00	295	285	274	264	1057673	1070772	1083872	1096972
59490179	59	British Columbia	5949	5949020	Kitimat-Stikine C (Part 2)	7	999	9959.00	4	3	2	1	1057673	1070772	1083872	1096972
59490180	59	British Columbia	5949	5949802	Kitasoo 1	7	999	9959.00	277	262	247	232	1057673	1070772	1083872	1096972
59490181	59	British Columbia	5949	5949803	Kitamaat 2	7	999	9959.00	521	518	514	511	1057673	1070772	1083872	1096972
59490182	59	British Columbia	5949	5949005	Kitimat	5	997	9959.00	412	436	459	483	1057673	1070772	1083872	1096972
59490183	59	British Columbia	5949	5949005	Kitimat	5	997	9959.00	465	455	445	435	1057673	1070772	1083872	1096972
59490184	59	British Columbia	5949	5949005	Kitimat	5	997	9959.00	280	283	285	288	1057673	1070772	1083872	1096972
59490185	59	British Columbia	5949	5949005	Kitimat	5	997	9959.00	425	433	440	448	1057673	1070772	1083872	1096972
59490186	59	British Columbia	5949	5949005	Kitimat	5	997	9959.00	353	348	342	337	1057673	1070772	1083872	1096972
59490187	59	British Columbia	5949	5949005	Kitimat	5	997	9959.00	769	767	764	762	1057673	1070772	1083872	1096972
59490188	59	British Columbia	5949	5949005	Kitimat	5	997	9959.00	808	789	771	752	1057673	1070772	1083872	1096972
59490189	59	British Columbia	5949	5949005	Kitimat	5	997	9959.00	177	179	180	182	1057673	1070772	1083872	1096972
59490190	59	British Columbia	5949	5949005	Kitimat	5	997	9959.00	1285	1300	1316	1331	1057673	1070772	1083872	1096972
59490191	59	British Columbia	5949	5949005	Kitimat	5	997	9959.00	240	243	246	249	1057673	1070772	1083872	1096972
59490192	59	British Columbia	5949	5949005	Kitimat	5	997	9959.00	961	967	972	978	1057673	1070772	1083872	1096972
59490193	59	British Columbia	5949	5949005	Kitimat	5	997	9959.00	332	330	327	325	1057673	1070772	1083872	1096972
59490194	59	British Columbia	5949	5949005	Kitimat	5	997	9959.00	632	633	633	634	1057673	1070772	1083872	1096972
59490195	59	British Columbia	5949	5949005	Kitimat	5	997	9959.00	770	776	782	788	1057673	1070772	1083872	1096972
59490196	59	British Columbia	5949	5949005	Kitimat	5	997	9959.00	242	236	230	224	1057673	1070772	1083872	1096972
59490197	59	British Columbia	5949	5949011	Terrace	3	965	9959.00	555	557	558	560	1057673	1070772	1083872	1096972
59490198	59	British Columbia	5949	5949011	Terrace	3	965	9959.00	468	459	451	442	1057673	1070772	1083872	1096972
59490199	59	British Columbia	5949	5949011	Terrace	3	965	9959.00	478	480	483	485	1057673	1070772	1083872	1096972
59490201	59	British Columbia	5949	5949038	Kitimat-Stikine F	6	998	9959.00	353	346	340	333	1057673	1070772	1083872	1096972
59490202	59	British Columbia	5949	5949847	Telegraph Creek	7	999	9959.00	42	32	21	11	1057673	1070772	1083872	1096972
59490203	59	British Columbia	5949	5949035	Nisga'a	6	998	9959.00	400	408	415	423	1057673	1070772	1083872	1096972
59490204	59	British Columbia	5949	5949013	Kitimat-Stikine C (Part 1)	4	996	9959.00	696	706	717	727	1057673	1070772	1083872	1096972
59490206	59	British Columbia	5949	5949011	Terrace	3	965	9959.00	1	2	3	4	1057673	1070772	1083872	1096972
59490210	59	British Columbia	5949	5949812	Gitanmaax 1	6	998	9959.00	616	602	588	574	1057673	1070772	1083872	1096972
59490212	59	British Columbia	5949	5949028	Kitimat-Stikine B	5	997	9959.00	5	5	5	5	1057673	1070772	1083872	1096972
59490215	59	British Columbia	5949	5949832	Iskut 6	6	998	9959.00	332	368	405	441	1057673	1070772	1083872	1096972
59490216	59	British Columbia	5949	5949041	Kitimat-Stikine D	5	997	9959.00	104	109	115	120	1057673	1070772	1083872	1096972
59510142	59	British Columbia	5951	5951828	Babine 6	7	999	9959.00	84	82	79	77	1057673	1070772	1083872	1096972
59510143	59	British Columbia	5951	5951053	Bulkley-Nechako G	7	999	9959.00	440	430	419	409	1057673	1070772	1083872	1096972
59510144	59	British Columbia	5951	5951032	Granisle	5	997	9959.00	310	317	323	330	1057673	1070772	1083872	1096972
59510145	59	British Columbia	5951	5951829	Babine 25	7	999	9959.00	106	100	95	89	1057673	1070772	1083872	1096972
59510146	59	British Columbia	5951	5951846	Nedoats 11	7	999	9959.00	0	0	0	0	1057673	1070772	1083872	1096972
59510147	59	British Columbia	5951	5951845	Tadinlay 15	7	999	9959.00	0	0	0	0	1057673	1070772	1083872	1096972
59510148	59	British Columbia	5951	5951051	Bulkley-Nechako A	6	998	9959.00	474	488	503	517	1057673	1070772	1083872	1096972
59510149	59	British Columbia	5951	5951051	Bulkley-Nechako A	6	998	9959.00	468	463	458	453	1057673	1070772	1083872	1096972
59510150	59	British Columbia	5951	5951830	Jean Baptiste 28	7	999	9959.00	1	2	3	4	1057673	1070772	1083872	1096972
59510151	59	British Columbia	5951	5951051	Bulkley-Nechako A	6	998	9959.00	478	482	487	491	1057673	1070772	1083872	1096972
59510152	59	British Columbia	5951	5951051	Bulkley-Nechako A	6	998	9959.00	516	519	521	524	1057673	1070772	1083872	1096972
59510153	59	British Columbia	5951	5951043	Smithers	6	998	9959.00	543	540	536	533	1057673	1070772	1083872	1096972
59510154	59	British Columbia	5951	5951043	Smithers	6	998	9959.00	451	457	463	469	1057673	1070772	1083872	1096972
59510155	59	British Columbia	5951	5951043	Smithers	6	998	9959.00	522	531	539	548	1057673	1070772	1083872	1096972
59510156	59	British Columbia	5951	5951043	Smithers	6	998	9959.00	336	332	329	325	1057673	1070772	1083872	1096972
59510157	59	British Columbia	5951	5951043	Smithers	6	998	9959.00	476	471	467	462	1057673	1070772	1083872	1096972
59510158	59	British Columbia	5951	5951043	Smithers	6	998	9959.00	483	476	470	463	1057673	1070772	1083872	1096972
59510159	59	British Columbia	5951	5951043	Smithers	6	998	9959.00	438	437	437	436	1057673	1070772	1083872	1096972
59510160	59	British Columbia	5951	5951043	Smithers	6	998	9959.00	358	360	361	363	1057673	1070772	1083872	1096972
59510161	59	British Columbia	5951	5951043	Smithers	6	998	9959.00	463	457	452	446	1057673	1070772	1083872	1096972
59510162	59	British Columbia	5951	5951043	Smithers	6	998	9959.00	507	509	510	512	1057673	1070772	1083872	1096972
59510163	59	British Columbia	5951	5951043	Smithers	6	998	9959.00	773	774	776	777	1057673	1070772	1083872	1096972
59510164	59	British Columbia	5951	5951051	Bulkley-Nechako A	6	998	9959.00	375	391	407	423	1057673	1070772	1083872	1096972
59510165	59	British Columbia	5951	5951051	Bulkley-Nechako A	6	998	9959.00	415	420	424	429	1057673	1070772	1083872	1096972
59510166	59	British Columbia	5951	5951051	Bulkley-Nechako A	6	998	9959.00	791	801	811	821	1057673	1070772	1083872	1096972
59510167	59	British Columbia	5951	5951043	Smithers	6	998	9959.00	47	47	48	48	1057673	1070772	1083872	1096972
59510168	59	British Columbia	5951	5951051	Bulkley-Nechako A	6	998	9959.00	207	214	220	227	1057673	1070772	1083872	1096972
59510169	59	British Columbia	5951	5951051	Bulkley-Nechako A	6	998	9959.00	493	496	498	501	1057673	1070772	1083872	1096972
59510170	59	British Columbia	5951	5951051	Bulkley-Nechako A	6	998	9959.00	557	563	570	576	1057673	1070772	1083872	1096972
59510171	59	British Columbia	5951	5951038	Telkwa	6	998	9959.00	781	808	834	861	1057673	1070772	1083872	1096972
59510172	59	British Columbia	5951	5951038	Telkwa	6	998	9959.00	576	578	581	583	1057673	1070772	1083872	1096972
59510173	59	British Columbia	5951	5951051	Bulkley-Nechako A	6	998	9959.00	214	207	201	194	1057673	1070772	1083872	1096972
59510174	59	British Columbia	5951	5951051	Bulkley-Nechako A	6	998	9959.00	334	344	355	365	1057673	1070772	1083872	1096972
59510175	59	British Columbia	5951	5951053	Bulkley-Nechako G	7	999	9959.00	450	447	443	440	1057673	1070772	1083872	1096972
59510176	59	British Columbia	5951	5951034	Houston	6	998	9959.00	380	384	388	392	1057673	1070772	1083872	1096972
59510177	59	British Columbia	5951	5951034	Houston	6	998	9959.00	466	470	473	477	1057673	1070772	1083872	1096972
59510178	59	British Columbia	5951	5951034	Houston	6	998	9959.00	395	400	406	411	1057673	1070772	1083872	1096972
59510179	59	British Columbia	5951	5951034	Houston	6	998	9959.00	470	474	477	481	1057673	1070772	1083872	1096972
59510180	59	British Columbia	5951	5951034	Houston	6	998	9959.00	430	431	431	432	1057673	1070772	1083872	1096972
59510181	59	British Columbia	5951	5951034	Houston	6	998	9959.00	448	441	434	427	1057673	1070772	1083872	1096972
59510182	59	British Columbia	5951	5951034	Houston	6	998	9959.00	416	417	419	420	1057673	1070772	1083872	1096972
59510183	59	British Columbia	5951	5951028	Bulkley-Nechako B	6	998	9959.00	376	372	367	363	1057673	1070772	1083872	1096972
59510184	59	British Columbia	5951	5951028	Bulkley-Nechako B	6	998	9959.00	0	0	0	0	1057673	1070772	1083872	1096972
59510185	59	British Columbia	5951	5951820	Palling 1	7	999	9959.00	16	22	28	34	1057673	1070772	1083872	1096972
59510186	59	British Columbia	5951	5951028	Bulkley-Nechako B	6	998	9959.00	373	365	356	348	1057673	1070772	1083872	1096972
59510187	59	British Columbia	5951	5951821	Duncan Lake 2	7	999	9959.00	5	5	5	5	1057673	1070772	1083872	1096972
59510188	59	British Columbia	5951	5951022	Burns Lake	6	998	9959.00	5	5	5	5	1057673	1070772	1083872	1096972
59510189	59	British Columbia	5951	5951028	Bulkley-Nechako B	6	998	9959.00	512	495	477	460	1057673	1070772	1083872	1096972
59510190	59	British Columbia	5951	5951844	Poison Creek 17A	7	999	9959.00	6	7	8	9	1057673	1070772	1083872	1096972
59510191	59	British Columbia	5951	5951815	Burns Lake 18	7	999	9959.00	41	39	37	35	1057673	1070772	1083872	1096972
59510192	59	British Columbia	5951	5951022	Burns Lake	6	998	9959.00	373	393	412	432	1057673	1070772	1083872	1096972
59510193	59	British Columbia	5951	5951022	Burns Lake	6	998	9959.00	369	367	365	363	1057673	1070772	1083872	1096972
59510194	59	British Columbia	5951	5951022	Burns Lake	6	998	9959.00	721	679	636	594	1057673	1070772	1083872	1096972
59510195	59	British Columbia	5951	5951815	Burns Lake 18	7	999	9959.00	4	3	2	1	1057673	1070772	1083872	1096972
59510196	59	British Columbia	5951	5951022	Burns Lake	6	998	9959.00	287	288	288	289	1057673	1070772	1083872	1096972
59510197	59	British Columbia	5951	5951827	Woyenne 27	7	999	9959.00	304	365	426	487	1057673	1070772	1083872	1096972
59510198	59	British Columbia	5951	5951815	Burns Lake 18	7	999	9959.00	0	0	0	0	1057673	1070772	1083872	1096972
59510199	59	British Columbia	5951	5951028	Bulkley-Nechako B	6	998	9959.00	389	383	376	370	1057673	1070772	1083872	1096972
59510200	59	British Columbia	5951	5951847	Babine Lake 21B	7	999	9959.00	0	0	0	0	1057673	1070772	1083872	1096972
59510201	59	British Columbia	5951	5951022	Burns Lake	6	998	9959.00	0	0	0	0	1057673	1070772	1083872	1096972
59510202	59	British Columbia	5951	5951028	Bulkley-Nechako B	6	998	9959.00	252	252	253	253	1057673	1070772	1083872	1096972
59510203	59	British Columbia	5951	5951031	Bulkley-Nechako E	7	999	9959.00	519	522	524	527	1057673	1070772	1083872	1096972
59510204	59	British Columbia	5951	5951818	Cheslatta 1	7	999	9959.00	4	3	2	1	1057673	1070772	1083872	1096972
59510205	59	British Columbia	5951	5951826	Uncha Lake 13A	7	999	9959.00	8	6	4	2	1057673	1070772	1083872	1096972
59510206	59	British Columbia	5951	5951818	Cheslatta 1	7	999	9959.00	14	13	12	11	1057673	1070772	1083872	1096972
59510207	59	British Columbia	5951	5951818	Cheslatta 1	7	999	9959.00	0	0	0	0	1057673	1070772	1083872	1096972
59510208	59	British Columbia	5951	5951818	Cheslatta 1	7	999	9959.00	12	9	6	3	1057673	1070772	1083872	1096972
59510209	59	British Columbia	5951	5951818	Cheslatta 1	7	999	9959.00	10	10	10	10	1057673	1070772	1083872	1096972
59510210	59	British Columbia	5951	5951818	Cheslatta 1	7	999	9959.00	0	0	0	0	1057673	1070772	1083872	1096972
59510211	59	British Columbia	5951	5951824	Skins Lake 16B	7	999	9959.00	18	14	9	5	1057673	1070772	1083872	1096972
59510212	59	British Columbia	5951	5951818	Cheslatta 1	7	999	9959.00	20	21	22	23	1057673	1070772	1083872	1096972
59510213	59	British Columbia	5951	5951031	Bulkley-Nechako E	7	999	9959.00	540	545	550	555	1057673	1070772	1083872	1096972
59510214	59	British Columbia	5951	5951818	Cheslatta 1	7	999	9959.00	12	9	6	3	1057673	1070772	1083872	1096972
59510215	59	British Columbia	5951	5951822	Francois Lake 7	7	999	9959.00	8	6	4	2	1057673	1070772	1083872	1096972
59510216	59	British Columbia	5951	5951031	Bulkley-Nechako E	7	999	9959.00	0	0	0	0	1057673	1070772	1083872	1096972
59510217	59	British Columbia	5951	5951818	Cheslatta 1	7	999	9959.00	5	5	5	5	1057673	1070772	1083872	1096972
59510218	59	British Columbia	5951	5951819	Omineca 1	7	999	9959.00	4	3	2	1	1057673	1070772	1083872	1096972
59510219	59	British Columbia	5951	5951823	Skins Lake 16A	7	999	9959.00	6	7	8	9	1057673	1070772	1083872	1096972
59510220	59	British Columbia	5951	5951833	Tatla't East 2	7	999	9959.00	4	3	2	1	1057673	1070772	1083872	1096972
59510221	59	British Columbia	5951	5951825	Tatla West 11	7	999	9959.00	0	0	0	0	1057673	1070772	1083872	1096972
59510222	59	British Columbia	5951	5951031	Bulkley-Nechako E	7	999	9959.00	518	494	470	446	1057673	1070772	1083872	1096972
59510223	59	British Columbia	5951	5951818	Cheslatta 1	7	999	9959.00	0	0	0	0	1057673	1070772	1083872	1096972
59510224	59	British Columbia	5951	5951017	Bulkley-Nechako D	6	998	9959.00	392	427	461	496	1057673	1070772	1083872	1096972
59510225	59	British Columbia	5951	5951807	Stellaquo (Stella) 1	7	999	9959.00	199	197	194	192	1057673	1070772	1083872	1096972
59510226	59	British Columbia	5951	5951017	Bulkley-Nechako D	6	998	9959.00	613	630	648	665	1057673	1070772	1083872	1096972
59510227	59	British Columbia	5951	5951009	Fraser Lake	6	998	9959.00	1	2	3	4	1057673	1070772	1083872	1096972
59510228	59	British Columbia	5951	5951009	Fraser Lake	6	998	9959.00	454	450	445	441	1057673	1070772	1083872	1096972
59510229	59	British Columbia	5951	5951009	Fraser Lake	6	998	9959.00	529	527	526	524	1057673	1070772	1083872	1096972
59510230	59	British Columbia	5951	5951806	Seaspunkut 4	7	999	9959.00	14	13	12	11	1057673	1070772	1083872	1096972
59510231	59	British Columbia	5951	5951009	Fraser Lake	6	998	9959.00	0	0	0	0	1057673	1070772	1083872	1096972
59510232	59	British Columbia	5951	5951802	Nautley (Fort Fraser) 1	7	999	9959.00	196	200	204	208	1057673	1070772	1083872	1096972
59510233	59	British Columbia	5951	5951017	Bulkley-Nechako D	6	998	9959.00	494	469	444	419	1057673	1070772	1083872	1096972
59510234	59	British Columbia	5951	5951802	Nautley (Fort Fraser) 1	7	999	9959.00	3	6	9	12	1057673	1070772	1083872	1096972
59510235	59	British Columbia	5951	5951019	Bulkley-Nechako F	5	997	9959.00	580	552	524	496	1057673	1070772	1083872	1096972
59510236	59	British Columbia	5951	5951007	Vanderhoof	6	998	9959.00	0	0	0	0	1057673	1070772	1083872	1096972
59510237	59	British Columbia	5951	5951019	Bulkley-Nechako F	5	997	9959.00	484	480	475	471	1057673	1070772	1083872	1096972
59510238	59	British Columbia	5951	5951813	Laketown 3	7	999	9959.00	18	17	17	16	1057673	1070772	1083872	1096972
59510239	59	British Columbia	5951	5951809	Stony Creek 1	6	998	9959.00	315	317	319	321	1057673	1070772	1083872	1096972
59510240	59	British Columbia	5951	5951019	Bulkley-Nechako F	5	997	9959.00	452	460	469	477	1057673	1070772	1083872	1096972
59510241	59	British Columbia	5951	5951007	Vanderhoof	6	998	9959.00	269	269	270	270	1057673	1070772	1083872	1096972
59510242	59	British Columbia	5951	5951007	Vanderhoof	6	998	9959.00	395	409	422	436	1057673	1070772	1083872	1096972
59510243	59	British Columbia	5951	5951007	Vanderhoof	6	998	9959.00	614	611	608	605	1057673	1070772	1083872	1096972
59510244	59	British Columbia	5951	5951007	Vanderhoof	6	998	9959.00	421	413	404	396	1057673	1070772	1083872	1096972
59510245	59	British Columbia	5951	5951007	Vanderhoof	6	998	9959.00	888	893	897	902	1057673	1070772	1083872	1096972
59510246	59	British Columbia	5951	5951007	Vanderhoof	6	998	9959.00	290	280	270	260	1057673	1070772	1083872	1096972
59510247	59	British Columbia	5951	5951007	Vanderhoof	6	998	9959.00	569	554	540	525	1057673	1070772	1083872	1096972
59510248	59	British Columbia	5951	5951007	Vanderhoof	6	998	9959.00	556	547	538	529	1057673	1070772	1083872	1096972
59510249	59	British Columbia	5951	5951007	Vanderhoof	6	998	9959.00	420	427	433	440	1057673	1070772	1083872	1096972
59510250	59	British Columbia	5951	5951019	Bulkley-Nechako F	5	997	9959.00	438	422	407	391	1057673	1070772	1083872	1096972
59510251	59	British Columbia	5951	5951015	Bulkley-Nechako C	6	998	9959.00	438	446	454	462	1057673	1070772	1083872	1096972
59510252	59	British Columbia	5951	5951803	Nak'azdli (Necoslie 1)	6	998	9959.00	544	540	536	532	1057673	1070772	1083872	1096972
59510253	59	British Columbia	5951	5951013	Fort St. James	6	998	9959.00	406	403	401	398	1057673	1070772	1083872	1096972
59510254	59	British Columbia	5951	5951013	Fort St. James	6	998	9959.00	381	345	308	272	1057673	1070772	1083872	1096972
59510255	59	British Columbia	5951	5951013	Fort St. James	6	998	9959.00	368	378	388	398	1057673	1070772	1083872	1096972
59510259	59	British Columbia	5951	5951805	Binche 2 (Pinchie 2)	7	999	9959.00	169	156	144	131	1057673	1070772	1083872	1096972
59510260	59	British Columbia	5951	5951810	Tache 1	6	998	9959.00	401	401	400	400	1057673	1070772	1083872	1096972
59510263	59	British Columbia	5951	5951801	Ye Koo Che 3	7	999	9959.00	88	88	89	89	1057673	1070772	1083872	1096972
59510264	59	British Columbia	5951	5951814	Dzitline Lee 9	7	999	9959.00	11	12	13	14	1057673	1070772	1083872	1096972
59510266	59	British Columbia	5951	5951811	Tacla Lake (Ferry Landing) 9	7	999	9959.00	1	2	3	4	1057673	1070772	1083872	1096972
59510267	59	British Columbia	5951	5951811	Tacla Lake (Ferry Landing) 9	7	999	9959.00	2	4	6	8	1057673	1070772	1083872	1096972
59510270	59	British Columbia	5951	5951804	Sowchea 3	7	999	9959.00	1	2	3	4	1057673	1070772	1083872	1096972
59510271	59	British Columbia	5951	5951015	Bulkley-Nechako C	6	998	9959.00	520	496	471	447	1057673	1070772	1083872	1096972
59510272	59	British Columbia	5951	5951013	Fort St. James	6	998	9959.00	29	25	22	18	1057673	1070772	1083872	1096972
59510273	59	British Columbia	5951	5951840	Williams Prairie Meadow 1A	7	999	9959.00	16	17	18	19	1057673	1070772	1083872	1096972
59510274	59	British Columbia	5951	5951013	Fort St. James	6	998	9959.00	5	5	5	5	1057673	1070772	1083872	1096972
59510275	59	British Columbia	5951	5951019	Bulkley-Nechako F	5	997	9959.00	558	548	537	527	1057673	1070772	1083872	1096972
59510276	59	British Columbia	5951	5951019	Bulkley-Nechako F	5	997	9959.00	564	553	542	531	1057673	1070772	1083872	1096972
59510277	59	British Columbia	5951	5951019	Bulkley-Nechako F	5	997	9959.00	559	591	622	654	1057673	1070772	1083872	1096972
59510278	59	British Columbia	5951	5951848	North Tacla Lake	7	999	9959.00	202	212	223	233	1057673	1070772	1083872	1096972
59510279	59	British Columbia	5951	5951015	Bulkley-Nechako C	6	998	9959.00	427	414	400	387	1057673	1070772	1083872	1096972
59510280	59	British Columbia	5951	5951013	Fort St. James	6	998	9959.00	367	357	347	337	1057673	1070772	1083872	1096972
59510281	59	British Columbia	5951	5951849	Mission Lands 17	7	999	9959.00	0	0	0	0	1057673	1070772	1083872	1096972
59530018	59	British Columbia	5953	5953023	Prince George	2	970	9700022.00	431	436	440	445	2492	2559	2627	2694
59530019	59	British Columbia	5953	5953023	Prince George	2	970	9700022.00	612	667	723	778	2492	2559	2627	2694
59530021	59	British Columbia	5953	5953023	Prince George	2	970	9700022.00	687	695	703	711	2492	2559	2627	2694
59530022	59	British Columbia	5953	5953023	Prince George	2	970	9700022.00	368	365	363	360	2492	2559	2627	2694
59530023	59	British Columbia	5953	5953023	Prince George	2	970	9700020.00	672	672	673	673	5366	5348	5329	5311
59530024	59	British Columbia	5953	5953023	Prince George	2	970	9700020.00	568	563	559	554	5366	5348	5329	5311
59530025	59	British Columbia	5953	5953023	Prince George	2	970	9700020.00	436	434	431	429	5366	5348	5329	5311
59530026	59	British Columbia	5953	5953023	Prince George	2	970	9700020.00	343	346	348	351	5366	5348	5329	5311
59530027	59	British Columbia	5953	5953023	Prince George	2	970	9700020.00	452	454	457	459	5366	5348	5329	5311
59530028	59	British Columbia	5953	5953023	Prince George	2	970	9700020.00	777	774	770	767	5366	5348	5329	5311
59530031	59	British Columbia	5953	5953023	Prince George	2	970	9700019.00	356	354	351	349	2000	2008	2015	2023
59530032	59	British Columbia	5953	5953023	Prince George	2	970	9700019.00	336	340	343	347	2000	2008	2015	2023
59530033	59	British Columbia	5953	5953023	Prince George	2	970	9700020.00	1645	1635	1624	1614	5366	5348	5329	5311
59530034	59	British Columbia	5953	5953023	Prince George	2	970	9700020.00	472	470	467	465	5366	5348	5329	5311
59530035	59	British Columbia	5953	5953023	Prince George	2	970	9700019.00	492	484	477	469	2000	2008	2015	2023
59530036	59	British Columbia	5953	5953023	Prince George	2	970	9700019.00	815	830	844	859	2000	2008	2015	2023
59530041	59	British Columbia	5953	5953023	Prince George	2	970	9700016.00	289	296	304	311	6438	6427	6417	6406
59530042	59	British Columbia	5953	5953023	Prince George	2	970	9700016.00	457	448	440	431	6438	6427	6417	6406
59530043	59	British Columbia	5953	5953023	Prince George	2	970	9700017.00	547	545	544	542	4636	4723	4811	4898
59530044	59	British Columbia	5953	5953023	Prince George	2	970	9700017.00	466	465	465	464	4636	4723	4811	4898
59530045	59	British Columbia	5953	5953023	Prince George	2	970	9700017.00	388	395	402	409	4636	4723	4811	4898
59530046	59	British Columbia	5953	5953023	Prince George	2	970	9700017.00	380	435	491	546	4636	4723	4811	4898
59530047	59	British Columbia	5953	5953023	Prince George	2	970	9700017.00	433	431	430	428	4636	4723	4811	4898
59530048	59	British Columbia	5953	5953023	Prince George	2	970	9700017.00	457	467	476	486	4636	4723	4811	4898
59530049	59	British Columbia	5953	5953023	Prince George	2	970	9700017.00	454	461	467	474	4636	4723	4811	4898
59530050	59	British Columbia	5953	5953023	Prince George	2	970	9700017.00	423	427	432	436	4636	4723	4811	4898
59530051	59	British Columbia	5953	5953023	Prince George	2	970	9700014.00	436	434	433	431	4280	4288	4296	4304
59530052	59	British Columbia	5953	5953023	Prince George	2	970	9700014.00	521	521	521	521	4280	4288	4296	4304
59530053	59	British Columbia	5953	5953023	Prince George	2	970	9700014.00	515	512	509	506	4280	4288	4296	4304
59530054	59	British Columbia	5953	5953023	Prince George	2	970	9700014.00	447	442	438	433	4280	4288	4296	4304
59530055	59	British Columbia	5953	5953023	Prince George	2	970	9700014.00	525	527	529	531	4280	4288	4296	4304
59530056	59	British Columbia	5953	5953023	Prince George	2	970	9700013.00	508	506	503	501	2078	2069	2060	2051
59530057	59	British Columbia	5953	5953023	Prince George	2	970	9700013.00	497	517	536	556	2078	2069	2060	2051
59530058	59	British Columbia	5953	5953023	Prince George	2	970	9700013.00	513	512	511	510	2078	2069	2060	2051
59530059	59	British Columbia	5953	5953023	Prince George	2	970	9700012.00	284	274	265	255	284	274	265	255
59530060	59	British Columbia	5953	5953023	Prince George	2	970	9700013.00	560	535	509	484	2078	2069	2060	2051
59530061	59	British Columbia	5953	5953023	Prince George	2	970	9700014.00	404	403	403	402	4280	4288	4296	4304
59530062	59	British Columbia	5953	5953023	Prince George	2	970	9700014.00	395	396	398	399	4280	4288	4296	4304
59530063	59	British Columbia	5953	5953023	Prince George	2	970	9700014.00	578	582	586	590	4280	4288	4296	4304
59530064	59	British Columbia	5953	5953023	Prince George	2	970	9700014.00	459	470	480	491	4280	4288	4296	4304
59530065	59	British Columbia	5953	5953023	Prince George	2	970	9700015.00	723	730	736	743	4352	4366	4379	4393
59530066	59	British Columbia	5953	5953023	Prince George	2	970	9700015.00	374	377	381	384	4352	4366	4379	4393
59530067	59	British Columbia	5953	5953023	Prince George	2	970	9700015.00	504	503	502	501	4352	4366	4379	4393
59530068	59	British Columbia	5953	5953023	Prince George	2	970	9700015.00	469	463	458	452	4352	4366	4379	4393
59530069	59	British Columbia	5953	5953023	Prince George	2	970	9700015.00	436	439	443	446	4352	4366	4379	4393
59530070	59	British Columbia	5953	5953023	Prince George	2	970	9700016.00	408	412	415	419	6438	6427	6417	6406
59530071	59	British Columbia	5953	5953023	Prince George	2	970	9700016.00	422	413	403	394	6438	6427	6417	6406
59530072	59	British Columbia	5953	5953023	Prince George	2	970	9700015.00	533	536	538	541	4352	4366	4379	4393
59530073	59	British Columbia	5953	5953023	Prince George	2	970	9700017.00	675	667	660	652	4636	4723	4811	4898
59530074	59	British Columbia	5953	5953023	Prince George	2	970	9700017.00	413	429	445	461	4636	4723	4811	4898
59530075	59	British Columbia	5953	5953023	Prince George	2	970	9700015.00	692	683	673	664	4352	4366	4379	4393
59530076	59	British Columbia	5953	5953023	Prince George	2	970	9700015.00	620	634	649	663	4352	4366	4379	4393
59530077	59	British Columbia	5953	5953023	Prince George	2	970	9700016.00	490	486	481	477	6438	6427	6417	6406
59530078	59	British Columbia	5953	5953023	Prince George	2	970	9700016.00	499	497	496	494	6438	6427	6417	6406
59530079	59	British Columbia	5953	5953023	Prince George	2	970	9700016.00	572	566	559	553	6438	6427	6417	6406
59530080	59	British Columbia	5953	5953023	Prince George	2	970	9700016.00	489	488	486	485	6438	6427	6417	6406
59530081	59	British Columbia	5953	5953023	Prince George	2	970	9700016.00	923	924	924	925	6438	6427	6417	6406
59530082	59	British Columbia	5953	5953023	Prince George	2	970	9700016.00	424	432	440	448	6438	6427	6417	6406
59530083	59	British Columbia	5953	5953023	Prince George	2	970	9700016.00	1018	1026	1034	1042	6438	6427	6417	6406
59530084	59	British Columbia	5953	5953023	Prince George	2	970	9700016.00	446	440	434	428	6438	6427	6417	6406
59530085	59	British Columbia	5953	5953023	Prince George	2	970	9700009.00	240	241	241	242	240	241	241	242
59530086	59	British Columbia	5953	5953023	Prince George	2	970	9700005.00	315	318	322	325	6755	6759	6762	6766
59530087	59	British Columbia	5953	5953023	Prince George	2	970	9700005.00	438	438	439	439	6755	6759	6762	6766
59530088	59	British Columbia	5953	5953023	Prince George	2	970	9700005.00	467	453	438	424	6755	6759	6762	6766
59530089	59	British Columbia	5953	5953023	Prince George	2	970	9700005.00	586	583	579	576	6755	6759	6762	6766
59530090	59	British Columbia	5953	5953023	Prince George	2	970	9700005.00	517	507	498	488	6755	6759	6762	6766
59530091	59	British Columbia	5953	5953023	Prince George	2	970	9700005.00	415	414	412	411	6755	6759	6762	6766
59530092	59	British Columbia	5953	5953023	Prince George	2	970	9700005.00	635	660	686	711	6755	6759	6762	6766
59530093	59	British Columbia	5953	5953023	Prince George	2	970	9700005.00	399	399	399	399	6755	6759	6762	6766
59530094	59	British Columbia	5953	5953023	Prince George	2	970	9700005.00	475	472	468	465	6755	6759	6762	6766
59530095	59	British Columbia	5953	5953023	Prince George	2	970	9700005.00	488	491	494	497	6755	6759	6762	6766
59530096	59	British Columbia	5953	5953023	Prince George	2	970	9700005.00	940	935	929	924	6755	6759	6762	6766
59530097	59	British Columbia	5953	5953023	Prince George	2	970	9700005.00	679	679	678	678	6755	6759	6762	6766
59530098	59	British Columbia	5953	5953023	Prince George	2	970	9700005.00	401	410	420	429	6755	6759	6762	6766
59530100	59	British Columbia	5953	5953023	Prince George	2	970	9700002.00	472	471	469	468	5583	5614	5644	5675
59530101	59	British Columbia	5953	5953023	Prince George	2	970	9700002.00	793	791	790	788	5583	5614	5644	5675
59530102	59	British Columbia	5953	5953023	Prince George	2	970	9700002.00	317	321	325	329	5583	5614	5644	5675
59530103	59	British Columbia	5953	5953023	Prince George	2	970	9700002.00	327	330	332	335	5583	5614	5644	5675
59530104	59	British Columbia	5953	5953023	Prince George	2	970	9700002.00	517	511	506	500	5583	5614	5644	5675
59530105	59	British Columbia	5953	5953023	Prince George	2	970	9700002.00	953	988	1022	1057	5583	5614	5644	5675
59530106	59	British Columbia	5953	5953023	Prince George	2	970	9700002.00	336	337	339	340	5583	5614	5644	5675
59530107	59	British Columbia	5953	5953023	Prince George	2	970	9700002.00	401	399	398	396	5583	5614	5644	5675
59530108	59	British Columbia	5953	5953023	Prince George	2	970	9700002.00	396	395	393	392	5583	5614	5644	5675
59530109	59	British Columbia	5953	5953023	Prince George	2	970	9700002.00	340	340	339	339	5583	5614	5644	5675
59530110	59	British Columbia	5953	5953023	Prince George	2	970	9700002.00	731	731	731	731	5583	5614	5644	5675
59530127	59	British Columbia	5953	5953023	Prince George	2	970	9700022.00	393	396	398	401	2492	2559	2627	2694
59530151	59	British Columbia	5953	5953023	Prince George	2	970	9700008.00	527	536	544	553	4372	4355	4339	4322
59530152	59	British Columbia	5953	5953023	Prince George	2	970	9700008.00	398	397	397	396	4372	4355	4339	4322
59530153	59	British Columbia	5953	5953023	Prince George	2	970	9700008.00	553	548	543	538	4372	4355	4339	4322
59530154	59	British Columbia	5953	5953023	Prince George	2	970	9700008.00	304	299	293	288	4372	4355	4339	4322
59530155	59	British Columbia	5953	5953023	Prince George	2	970	9700008.00	297	299	302	304	4372	4355	4339	4322
59530156	59	British Columbia	5953	5953023	Prince George	2	970	9700008.00	689	680	671	662	4372	4355	4339	4322
59530159	59	British Columbia	5953	5953023	Prince George	2	970	9700010.00	360	360	359	359	1198	1207	1217	1226
59530160	59	British Columbia	5953	5953023	Prince George	2	970	9700010.00	396	402	407	413	1198	1207	1217	1226
59530161	59	British Columbia	5953	5953023	Prince George	2	970	9700010.00	442	446	450	454	1198	1207	1217	1226
59530162	59	British Columbia	5953	5953023	Prince George	2	970	9700006.00	335	334	332	331	2090	2099	2109	2118
59530163	59	British Columbia	5953	5953023	Prince George	2	970	9700006.00	402	403	404	405	2090	2099	2109	2118
59530164	59	British Columbia	5953	5953023	Prince George	2	970	9700008.00	418	419	421	422	4372	4355	4339	4322
59530165	59	British Columbia	5953	5953023	Prince George	2	970	9700008.00	345	344	344	343	4372	4355	4339	4322
59530166	59	British Columbia	5953	5953023	Prince George	2	970	9700008.00	323	320	318	315	4372	4355	4339	4322
59530167	59	British Columbia	5953	5953023	Prince George	2	970	9700008.00	516	512	507	503	4372	4355	4339	4322
59530168	59	British Columbia	5953	5953023	Prince George	2	970	9700006.00	540	540	539	539	2090	2099	2109	2118
59530169	59	British Columbia	5953	5953023	Prince George	2	970	9700006.00	365	351	338	324	2090	2099	2109	2118
59530170	59	British Columbia	5953	5953023	Prince George	2	970	9700006.00	448	472	495	519	2090	2099	2109	2118
59530193	59	British Columbia	5953	5953033	Mackenzie	5	997	9959.00	499	479	460	440	1057673	1070772	1083872	1096972
59530194	59	British Columbia	5953	5953033	Mackenzie	5	997	9959.00	366	348	329	311	1057673	1070772	1083872	1096972
59530195	59	British Columbia	5953	5953033	Mackenzie	5	997	9959.00	547	539	532	524	1057673	1070772	1083872	1096972
59530196	59	British Columbia	5953	5953033	Mackenzie	5	997	9959.00	354	346	337	329	1057673	1070772	1083872	1096972
59530197	59	British Columbia	5953	5953033	Mackenzie	5	997	9959.00	509	510	510	511	1057673	1070772	1083872	1096972
59530198	59	British Columbia	5953	5953033	Mackenzie	5	997	9959.00	572	564	557	549	1057673	1070772	1083872	1096972
59530199	59	British Columbia	5953	5953033	Mackenzie	5	997	9959.00	254	250	245	241	1057673	1070772	1083872	1096972
59530200	59	British Columbia	5953	5953033	Mackenzie	5	997	9959.00	527	505	484	462	1057673	1070772	1083872	1096972
59530201	59	British Columbia	5953	5953050	Fraser-Fort George G	5	997	9959.00	340	346	353	359	1057673	1070772	1083872	1096972
59530202	59	British Columbia	5953	5953802	McLeod Lake 1	7	999	9959.00	86	85	83	82	1057673	1070772	1083872	1096972
59530203	59	British Columbia	5953	5953050	Fraser-Fort George G	5	997	9959.00	0	0	0	0	1057673	1070772	1083872	1096972
59530204	59	British Columbia	5953	5953038	Fraser-Fort George A	2	970	9700103.02	639	643	648	652	3465	3466	3468	3469
59530205	59	British Columbia	5953	5953038	Fraser-Fort George A	2	970	9700103.02	509	511	514	516	3465	3466	3468	3469
59530206	59	British Columbia	5953	5953023	Prince George	2	970	9700023.00	1108	1130	1152	1174	3821	3863	3904	3946
59530207	59	British Columbia	5953	5953023	Prince George	2	970	9700023.00	729	748	768	787	3821	3863	3904	3946
59530208	59	British Columbia	5953	5953023	Prince George	2	970	9700023.00	691	687	684	680	3821	3863	3904	3946
59530209	59	British Columbia	5953	5953023	Prince George	2	970	9700023.00	656	650	643	637	3821	3863	3904	3946
59530210	59	British Columbia	5953	5953023	Prince George	2	970	9700023.00	637	647	658	668	3821	3863	3904	3946
59530211	59	British Columbia	5953	5953023	Prince George	2	970	9700018.00	225	220	214	209	225	220	214	209
59530212	59	British Columbia	5953	5953023	Prince George	2	970	9700021.00	988	1016	1045	1073	2790	2819	2849	2878
59530213	59	British Columbia	5953	5953023	Prince George	2	970	9700021.00	482	482	483	483	2790	2819	2849	2878
59530214	59	British Columbia	5953	5953023	Prince George	2	970	9700021.00	772	774	775	777	2790	2819	2849	2878
59530215	59	British Columbia	5953	5953023	Prince George	2	970	9700021.00	548	547	546	545	2790	2819	2849	2878
59530216	59	British Columbia	5953	5953042	Fraser-Fort George C	2	970	9700102.00	478	473	467	462	3542	3557	3573	3588
59530217	59	British Columbia	5953	5953023	Prince George	2	970	9700004.00	825	894	964	1033	2911	3081	3252	3422
59530218	59	British Columbia	5953	5953023	Prince George	2	970	9700004.00	862	957	1051	1146	2911	3081	3252	3422
59530219	59	British Columbia	5953	5953023	Prince George	2	970	9700004.00	692	694	696	698	2911	3081	3252	3422
59530220	59	British Columbia	5953	5953023	Prince George	2	970	9700004.00	531	536	541	546	2911	3081	3252	3422
59530221	59	British Columbia	5953	5953023	Prince George	2	970	9700003.00	916	928	939	951	7850	7943	8037	8130
59530222	59	British Columbia	5953	5953023	Prince George	2	970	9700003.00	990	1039	1089	1138	7850	7943	8037	8130
59530223	59	British Columbia	5953	5953023	Prince George	2	970	9700003.00	968	967	965	964	7850	7943	8037	8130
59530224	59	British Columbia	5953	5953023	Prince George	2	970	9700003.00	2248	2306	2363	2421	7850	7943	8037	8130
59530225	59	British Columbia	5953	5953023	Prince George	2	970	9700003.00	926	909	892	875	7850	7943	8037	8130
59530226	59	British Columbia	5953	5953023	Prince George	2	970	9700003.00	730	722	715	707	7850	7943	8037	8130
59530227	59	British Columbia	5953	5953023	Prince George	2	970	9700003.00	597	593	590	586	7850	7943	8037	8130
59530228	59	British Columbia	5953	5953023	Prince George	2	970	9700003.00	476	480	483	487	7850	7943	8037	8130
59530229	59	British Columbia	5953	5953042	Fraser-Fort George C	2	970	9700102.00	798	810	821	833	3542	3557	3573	3588
59530230	59	British Columbia	5953	5953042	Fraser-Fort George C	2	970	9700102.00	1108	1111	1114	1117	3542	3557	3573	3588
59530231	59	British Columbia	5953	5953042	Fraser-Fort George C	2	970	9700102.00	450	457	465	472	3542	3557	3573	3588
59530232	59	British Columbia	5953	5953038	Fraser-Fort George A	2	970	9700103.02	1000	992	985	977	3465	3466	3468	3469
59530233	59	British Columbia	5953	5953038	Fraser-Fort George A	2	970	9700103.02	620	633	645	658	3465	3466	3468	3469
59530234	59	British Columbia	5953	5953038	Fraser-Fort George A	2	970	9700103.02	696	686	677	667	3465	3466	3468	3469
59530235	59	British Columbia	5953	5953042	Fraser-Fort George C	2	970	9700102.00	707	706	706	705	3542	3557	3573	3588
59530236	59	British Columbia	5953	5953023	Prince George	2	970	9700001.00	239	235	232	228	239	235	232	228
59530237	59	British Columbia	5953	5953044	Fraser-Fort George D	2	970	9700101.00	556	563	569	576	4297	4317	4336	4356
59530238	59	British Columbia	5953	5953044	Fraser-Fort George D	2	970	9700101.00	859	838	817	796	4297	4317	4336	4356
59530239	59	British Columbia	5953	5953044	Fraser-Fort George D	2	970	9700101.00	810	834	858	882	4297	4317	4336	4356
59530240	59	British Columbia	5953	5953023	Prince George	2	970	9700007.00	388	383	379	374	1591	1599	1606	1614
59530241	59	British Columbia	5953	5953023	Prince George	2	970	9700007.00	586	584	581	579	1591	1599	1606	1614
59530242	59	British Columbia	5953	5953023	Prince George	2	970	9700007.00	617	632	646	661	1591	1599	1606	1614
59530243	59	British Columbia	5953	5953023	Prince George	2	970	9700011.00	515	517	520	522	2953	2987	3022	3056
59530244	59	British Columbia	5953	5953023	Prince George	2	970	9700011.00	522	524	525	527	2953	2987	3022	3056
59530245	59	British Columbia	5953	5953023	Prince George	2	970	9700011.00	597	587	576	566	2953	2987	3022	3056
59530246	59	British Columbia	5953	5953023	Prince George	2	970	9700011.00	694	723	752	781	2953	2987	3022	3056
59530247	59	British Columbia	5953	5953023	Prince George	2	970	9700011.00	625	637	648	660	2953	2987	3022	3056
59530248	59	British Columbia	5953	5953044	Fraser-Fort George D	2	970	9700101.00	981	996	1010	1025	4297	4317	4336	4356
59530249	59	British Columbia	5953	5953048	Fraser-Fort George F	2	970	9700100.00	346	351	355	360	1247	1247	1248	1248
59530250	59	British Columbia	5953	5953801	Fort George (Shelley) 2	2	970	9700103.01	101	97	92	88	101	97	92	88
59530252	59	British Columbia	5953	5953044	Fraser-Fort George D	2	970	9700101.00	486	483	481	478	4297	4317	4336	4356
59530253	59	British Columbia	5953	5953044	Fraser-Fort George D	2	970	9700101.00	605	603	601	599	4297	4317	4336	4356
59530254	59	British Columbia	5953	5953046	Fraser-Fort George E	5	997	9959.00	527	529	530	532	1057673	1070772	1083872	1096972
59530255	59	British Columbia	5953	5953019	Fraser-Fort George H	5	997	9959.00	376	374	373	371	1057673	1070772	1083872	1096972
59530256	59	British Columbia	5953	5953012	McBride	5	997	9959.00	610	605	599	594	1057673	1070772	1083872	1096972
59530257	59	British Columbia	5953	5953019	Fraser-Fort George H	5	997	9959.00	363	363	362	362	1057673	1070772	1083872	1096972
59530258	59	British Columbia	5953	5953019	Fraser-Fort George H	5	997	9959.00	300	297	294	291	1057673	1070772	1083872	1096972
59530259	59	British Columbia	5953	5953019	Fraser-Fort George H	5	997	9959.00	547	553	559	565	1057673	1070772	1083872	1096972
59530260	59	British Columbia	5953	5953007	Valemount	6	998	9959.00	463	474	484	495	1057673	1070772	1083872	1096972
59530261	59	British Columbia	5953	5953007	Valemount	6	998	9959.00	564	560	555	551	1057673	1070772	1083872	1096972
59530262	59	British Columbia	5953	5953048	Fraser-Fort George F	2	970	9700100.00	509	514	518	523	1247	1247	1248	1248
59530263	59	British Columbia	5953	5953048	Fraser-Fort George F	2	970	9700100.00	391	383	374	366	1247	1247	1248	1248
59550114	59	British Columbia	5955	5955807	Fort Ware 1	7	999	9959.00	314	296	278	260	1057673	1070772	1083872	1096972
59550115	59	British Columbia	5955	5955040	Peace River B	5	997	9959.00	641	650	660	669	1057673	1070772	1083872	1096972
59550116	59	British Columbia	5955	5955812	Ingenika Point	7	999	9959.00	187	140	94	47	1057673	1070772	1083872	1096972
59550117	59	British Columbia	5955	5955023	Peace River E	5	997	9959.00	246	255	265	274	1057673	1070772	1083872	1096972
59550118	59	British Columbia	5955	5955025	Hudson's Hope	6	998	9959.00	494	478	461	445	1057673	1070772	1083872	1096972
59550119	59	British Columbia	5955	5955025	Hudson's Hope	6	998	9959.00	486	468	449	431	1057673	1070772	1083872	1096972
59550120	59	British Columbia	5955	5955023	Peace River E	5	997	9959.00	673	667	660	654	1057673	1070772	1083872	1096972
59550121	59	British Columbia	5955	5955802	West Moberly Lake 168A	7	999	9959.00	132	124	115	107	1057673	1070772	1083872	1096972
59550122	59	British Columbia	5955	5955801	East Moberly Lake 169	5	997	9959.00	364	347	331	314	1057673	1070772	1083872	1096972
59550123	59	British Columbia	5955	5955023	Peace River E	5	997	9959.00	525	518	511	504	1057673	1070772	1083872	1096972
59550124	59	British Columbia	5955	5955010	Chetwynd	6	998	9959.00	0	0	0	0	1057673	1070772	1083872	1096972
59550125	59	British Columbia	5955	5955010	Chetwynd	6	998	9959.00	1	2	3	4	1057673	1070772	1083872	1096972
59550126	59	British Columbia	5955	5955023	Peace River E	5	997	9959.00	447	436	426	415	1057673	1070772	1083872	1096972
59550127	59	British Columbia	5955	5955023	Peace River E	5	997	9959.00	578	546	513	481	1057673	1070772	1083872	1096972
59550128	59	British Columbia	5955	5955010	Chetwynd	6	998	9959.00	0	0	0	0	1057673	1070772	1083872	1096972
59550129	59	British Columbia	5955	5955010	Chetwynd	6	998	9959.00	0	0	0	0	1057673	1070772	1083872	1096972
59550130	59	British Columbia	5955	5955010	Chetwynd	6	998	9959.00	0	0	0	0	1057673	1070772	1083872	1096972
59550131	59	British Columbia	5955	5955023	Peace River E	5	997	9959.00	423	412	400	389	1057673	1070772	1083872	1096972
59550132	59	British Columbia	5955	5955010	Chetwynd	6	998	9959.00	644	637	629	622	1057673	1070772	1083872	1096972
59550133	59	British Columbia	5955	5955010	Chetwynd	6	998	9959.00	527	523	519	515	1057673	1070772	1083872	1096972
59550134	59	British Columbia	5955	5955010	Chetwynd	6	998	9959.00	538	520	501	483	1057673	1070772	1083872	1096972
59550135	59	British Columbia	5955	5955010	Chetwynd	6	998	9959.00	368	350	331	313	1057673	1070772	1083872	1096972
59550136	59	British Columbia	5955	5955010	Chetwynd	6	998	9959.00	385	392	398	405	1057673	1070772	1083872	1096972
59550137	59	British Columbia	5955	5955021	Peace River D	4	996	9959.00	590	537	483	430	1057673	1070772	1083872	1096972
59550138	59	British Columbia	5955	5955021	Peace River D	4	996	9959.00	584	626	667	708	1057673	1070772	1083872	1096972
59550139	59	British Columbia	5955	5955014	Dawson Creek	3	975	9959.00	1215	1151	1087	1023	1057673	1070772	1083872	1096972
59550140	59	British Columbia	5955	5955014	Dawson Creek	3	975	9959.00	802	793	783	774	1057673	1070772	1083872	1096972
59550141	59	British Columbia	5955	5955014	Dawson Creek	3	975	9959.00	429	423	417	411	1057673	1070772	1083872	1096972
59550142	59	British Columbia	5955	5955014	Dawson Creek	3	975	9959.00	467	469	472	474	1057673	1070772	1083872	1096972
59550143	59	British Columbia	5955	5955014	Dawson Creek	3	975	9959.00	639	648	658	667	1057673	1070772	1083872	1096972
59550144	59	British Columbia	5955	5955014	Dawson Creek	3	975	9959.00	481	484	486	489	1057673	1070772	1083872	1096972
59550145	59	British Columbia	5955	5955014	Dawson Creek	3	975	9959.00	407	411	414	418	1057673	1070772	1083872	1096972
59550146	59	British Columbia	5955	5955014	Dawson Creek	3	975	9959.00	842	861	881	900	1057673	1070772	1083872	1096972
59550147	59	British Columbia	5955	5955014	Dawson Creek	3	975	9959.00	482	486	490	494	1057673	1070772	1083872	1096972
59550148	59	British Columbia	5955	5955014	Dawson Creek	3	975	9959.00	464	464	464	464	1057673	1070772	1083872	1096972
59550149	59	British Columbia	5955	5955014	Dawson Creek	3	975	9959.00	406	411	415	420	1057673	1070772	1083872	1096972
59550150	59	British Columbia	5955	5955014	Dawson Creek	3	975	9959.00	442	443	445	446	1057673	1070772	1083872	1096972
59550151	59	British Columbia	5955	5955014	Dawson Creek	3	975	9959.00	413	413	413	413	1057673	1070772	1083872	1096972
59550152	59	British Columbia	5955	5955014	Dawson Creek	3	975	9959.00	508	518	527	537	1057673	1070772	1083872	1096972
59550153	59	British Columbia	5955	5955014	Dawson Creek	3	975	9959.00	535	542	548	555	1057673	1070772	1083872	1096972
59550154	59	British Columbia	5955	5955014	Dawson Creek	3	975	9959.00	559	570	582	593	1057673	1070772	1083872	1096972
59550155	59	British Columbia	5955	5955014	Dawson Creek	3	975	9959.00	529	524	520	515	1057673	1070772	1083872	1096972
59550156	59	British Columbia	5955	5955014	Dawson Creek	3	975	9959.00	483	467	452	436	1057673	1070772	1083872	1096972
59550157	59	British Columbia	5955	5955014	Dawson Creek	3	975	9959.00	466	468	470	472	1057673	1070772	1083872	1096972
59550158	59	British Columbia	5955	5955014	Dawson Creek	3	975	9959.00	531	520	510	499	1057673	1070772	1083872	1096972
59550159	59	British Columbia	5955	5955014	Dawson Creek	3	975	9959.00	437	430	424	417	1057673	1070772	1083872	1096972
59550160	59	British Columbia	5955	5955014	Dawson Creek	3	975	9959.00	577	553	530	507	1057673	1070772	1083872	1096972
59550161	59	British Columbia	5955	5955021	Peace River D	4	996	9959.00	671	693	715	737	1057673	1070772	1083872	1096972
59550162	59	British Columbia	5955	5955005	Pouce Coupe	4	996	9959.00	437	426	416	405	1057673	1070772	1083872	1096972
59550163	59	British Columbia	5955	5955005	Pouce Coupe	4	996	9959.00	349	354	358	363	1057673	1070772	1083872	1096972
59550164	59	British Columbia	5955	5955021	Peace River D	4	996	9959.00	477	460	444	427	1057673	1070772	1083872	1096972
59550165	59	British Columbia	5955	5955021	Peace River D	4	996	9959.00	484	477	470	463	1057673	1070772	1083872	1096972
59550166	59	British Columbia	5955	5955021	Peace River D	4	996	9959.00	459	398	336	275	1057673	1070772	1083872	1096972
59550167	59	British Columbia	5955	5955021	Peace River D	4	996	9959.00	342	326	309	293	1057673	1070772	1083872	1096972
59550168	59	British Columbia	5955	5955021	Peace River D	4	996	9959.00	486	492	497	503	1057673	1070772	1083872	1096972
59550169	59	British Columbia	5955	5955021	Peace River D	4	996	9959.00	743	721	698	676	1057673	1070772	1083872	1096972
59550170	59	British Columbia	5955	5955030	Taylor	3	977	9959.00	950	931	913	894	1057673	1070772	1083872	1096972
59550171	59	British Columbia	5955	5955030	Taylor	3	977	9959.00	488	477	465	454	1057673	1070772	1083872	1096972
59550172	59	British Columbia	5955	5955042	Peace River C	3	977	9959.00	502	519	536	553	1057673	1070772	1083872	1096972
59550173	59	British Columbia	5955	5955042	Peace River C	3	977	9959.00	536	580	623	666	1057673	1070772	1083872	1096972
59550174	59	British Columbia	5955	5955034	Fort St. John	3	977	9959.00	498	461	423	386	1057673	1070772	1083872	1096972
59550175	59	British Columbia	5955	5955034	Fort St. John	3	977	9959.00	509	504	500	495	1057673	1070772	1083872	1096972
59550176	59	British Columbia	5955	5955034	Fort St. John	3	977	9959.00	1050	1033	1015	998	1057673	1070772	1083872	1096972
59550177	59	British Columbia	5955	5955034	Fort St. John	3	977	9959.00	0	0	0	0	1057673	1070772	1083872	1096972
59550178	59	British Columbia	5955	5955034	Fort St. John	3	977	9959.00	356	365	375	384	1057673	1070772	1083872	1096972
59550179	59	British Columbia	5955	5955034	Fort St. John	3	977	9959.00	430	431	431	432	1057673	1070772	1083872	1096972
59550180	59	British Columbia	5955	5955034	Fort St. John	3	977	9959.00	305	300	296	291	1057673	1070772	1083872	1096972
59550181	59	British Columbia	5955	5955034	Fort St. John	3	977	9959.00	566	574	581	589	1057673	1070772	1083872	1096972
59550182	59	British Columbia	5955	5955034	Fort St. John	3	977	9959.00	1041	1144	1248	1351	1057673	1070772	1083872	1096972
59550183	59	British Columbia	5955	5955034	Fort St. John	3	977	9959.00	453	455	456	458	1057673	1070772	1083872	1096972
59550184	59	British Columbia	5955	5955034	Fort St. John	3	977	9959.00	571	588	604	621	1057673	1070772	1083872	1096972
59550185	59	British Columbia	5955	5955034	Fort St. John	3	977	9959.00	560	562	563	565	1057673	1070772	1083872	1096972
59550186	59	British Columbia	5955	5955034	Fort St. John	3	977	9959.00	506	504	503	501	1057673	1070772	1083872	1096972
59550187	59	British Columbia	5955	5955034	Fort St. John	3	977	9959.00	560	584	609	633	1057673	1070772	1083872	1096972
59550188	59	British Columbia	5955	5955034	Fort St. John	3	977	9959.00	490	494	498	502	1057673	1070772	1083872	1096972
59550189	59	British Columbia	5955	5955034	Fort St. John	3	977	9959.00	504	506	508	510	1057673	1070772	1083872	1096972
59550190	59	British Columbia	5955	5955034	Fort St. John	3	977	9959.00	580	577	573	570	1057673	1070772	1083872	1096972
59550191	59	British Columbia	5955	5955034	Fort St. John	3	977	9959.00	535	513	490	468	1057673	1070772	1083872	1096972
59550192	59	British Columbia	5955	5955034	Fort St. John	3	977	9959.00	466	467	469	470	1057673	1070772	1083872	1096972
59550193	59	British Columbia	5955	5955034	Fort St. John	3	977	9959.00	588	581	575	568	1057673	1070772	1083872	1096972
59550194	59	British Columbia	5955	5955034	Fort St. John	3	977	9959.00	514	510	506	502	1057673	1070772	1083872	1096972
59550195	59	British Columbia	5955	5955034	Fort St. John	3	977	9959.00	637	634	631	628	1057673	1070772	1083872	1096972
59550196	59	British Columbia	5955	5955034	Fort St. John	3	977	9959.00	1576	1375	1173	972	1057673	1070772	1083872	1096972
59550197	59	British Columbia	5955	5955034	Fort St. John	3	977	9959.00	442	431	420	409	1057673	1070772	1083872	1096972
59550198	59	British Columbia	5955	5955034	Fort St. John	3	977	9959.00	498	499	500	501	1057673	1070772	1083872	1096972
59550199	59	British Columbia	5955	5955034	Fort St. John	3	977	9959.00	520	513	507	500	1057673	1070772	1083872	1096972
59550200	59	British Columbia	5955	5955034	Fort St. John	3	977	9959.00	343	352	361	370	1057673	1070772	1083872	1096972
59550201	59	British Columbia	5955	5955034	Fort St. John	3	977	9959.00	446	451	457	462	1057673	1070772	1083872	1096972
59550202	59	British Columbia	5955	5955042	Peace River C	3	977	9959.00	856	1158	1460	1761	1057673	1070772	1083872	1096972
59550203	59	British Columbia	5955	5955034	Fort St. John	3	977	9959.00	1570	1519	1467	1416	1057673	1070772	1083872	1096972
59550205	59	British Columbia	5955	5955034	Fort St. John	3	977	9959.00	429	435	442	448	1057673	1070772	1083872	1096972
59550206	59	British Columbia	5955	5955034	Fort St. John	3	977	9959.00	371	365	358	352	1057673	1070772	1083872	1096972
59550207	59	British Columbia	5955	5955034	Fort St. John	3	977	9959.00	352	352	351	351	1057673	1070772	1083872	1096972
59550208	59	British Columbia	5955	5955034	Fort St. John	3	977	9959.00	333	326	318	311	1057673	1070772	1083872	1096972
59550209	59	British Columbia	5955	5955042	Peace River C	3	977	9959.00	617	588	558	529	1057673	1070772	1083872	1096972
59550211	59	British Columbia	5955	5955042	Peace River C	3	977	9959.00	740	720	700	680	1057673	1070772	1083872	1096972
59550212	59	British Columbia	5955	5955042	Peace River C	3	977	9959.00	481	482	483	484	1057673	1070772	1083872	1096972
59550213	59	British Columbia	5955	5955042	Peace River C	3	977	9959.00	950	926	903	879	1057673	1070772	1083872	1096972
59550214	59	British Columbia	5955	5955042	Peace River C	3	977	9959.00	812	813	815	816	1057673	1070772	1083872	1096972
59550215	59	British Columbia	5955	5955040	Peace River B	5	997	9959.00	651	652	654	655	1057673	1070772	1083872	1096972
59550217	59	British Columbia	5955	5955040	Peace River B	5	997	9959.00	426	432	439	445	1057673	1070772	1083872	1096972
59550218	59	British Columbia	5955	5955040	Peace River B	5	997	9959.00	430	428	425	423	1057673	1070772	1083872	1096972
59550219	59	British Columbia	5955	5955042	Peace River C	3	977	9959.00	406	388	371	353	1057673	1070772	1083872	1096972
59550220	59	British Columbia	5955	5955040	Peace River B	5	997	9959.00	550	538	526	514	1057673	1070772	1083872	1096972
59550221	59	British Columbia	5955	5955804	Doig River 206	7	999	9959.00	111	105	98	92	1057673	1070772	1083872	1096972
59550222	59	British Columbia	5955	5955803	Blueberry River 205	7	999	9959.00	187	176	166	155	1057673	1070772	1083872	1096972
59550223	59	British Columbia	5955	5955040	Peace River B	5	997	9959.00	562	539	517	494	1057673	1070772	1083872	1096972
59550224	59	British Columbia	5955	5955040	Peace River B	5	997	9959.00	753	755	758	760	1057673	1070772	1083872	1096972
59550225	59	British Columbia	5955	5955040	Peace River B	5	997	9959.00	620	627	635	642	1057673	1070772	1083872	1096972
59550226	59	British Columbia	5955	5955040	Peace River B	5	997	9959.00	544	543	541	540	1057673	1070772	1083872	1096972
59550227	59	British Columbia	5955	5955040	Peace River B	5	997	9959.00	447	455	462	470	1057673	1070772	1083872	1096972
59550228	59	British Columbia	5955	5955808	Halfway River 168	7	999	9959.00	2	4	6	8	1057673	1070772	1083872	1096972
59550229	59	British Columbia	5955	5955808	Halfway River 168	7	999	9959.00	185	198	211	224	1057673	1070772	1083872	1096972
59550230	59	British Columbia	5955	5955021	Peace River D	4	996	9959.00	454	447	439	432	1057673	1070772	1083872	1096972
59550231	59	British Columbia	5955	5955021	Peace River D	4	996	9959.00	498	480	461	443	1057673	1070772	1083872	1096972
59550232	59	British Columbia	5955	5955003	Tumbler Ridge	5	997	9959.00	719	749	779	809	1057673	1070772	1083872	1096972
59550233	59	British Columbia	5955	5955003	Tumbler Ridge	5	997	9959.00	486	515	545	574	1057673	1070772	1083872	1096972
59550234	59	British Columbia	5955	5955003	Tumbler Ridge	5	997	9959.00	401	425	450	474	1057673	1070772	1083872	1096972
59550235	59	British Columbia	5955	5955003	Tumbler Ridge	5	997	9959.00	464	462	461	459	1057673	1070772	1083872	1096972
59550236	59	British Columbia	5955	5955042	Peace River C	3	977	9959.00	599	578	556	535	1057673	1070772	1083872	1096972
59550239	59	British Columbia	5955	5955034	Fort St. John	3	977	9959.00	1414	1468	1523	1577	1057673	1070772	1083872	1096972
59550242	59	British Columbia	5955	5955042	Peace River C	3	977	9959.00	512	497	483	468	1057673	1070772	1083872	1096972
59570021	59	British Columbia	5957	5957804	Good Hope Lake	7	999	9959.00	0	0	0	0	1057673	1070772	1083872	1096972
59570024	59	British Columbia	5957	5957813	Lower Post	7	999	9959.00	69	57	45	33	1057673	1070772	1083872	1096972
59570025	59	British Columbia	5957	5957814	Liard River 3	7	999	9959.00	52	63	75	86	1057673	1070772	1083872	1096972
59570200	59	British Columbia	5957	5957022	Stikine Region	5	997	9959.00	74	72	69	67	1057673	1070772	1083872	1096972
59570209	59	British Columbia	5957	5957803	Five Mile Point 3	7	999	9959.00	108	102	95	89	1057673	1070772	1083872	1096972
59570210	59	British Columbia	5957	5957022	Stikine Region	5	997	9959.00	163	167	172	176	1057673	1070772	1083872	1096972
59570217	59	British Columbia	5957	5957802	Unnamed 10	7	999	9959.00	0	0	0	0	1057673	1070772	1083872	1096972
59570218	59	British Columbia	5957	5957802	Unnamed 10	7	999	9959.00	26	24	22	20	1057673	1070772	1083872	1096972
59570219	59	British Columbia	5957	5957022	Stikine Region	5	997	9959.00	237	232	228	223	1057673	1070772	1083872	1096972
59590013	59	British Columbia	5959	5959007	Northern Rockies	6	998	9959.00	119	124	130	135	1057673	1070772	1083872	1096972
59590014	59	British Columbia	5959	5959007	Northern Rockies	6	998	9959.00	311	330	348	366	1057673	1070772	1083872	1096972
59590015	59	British Columbia	5959	5959810	Prophet River 4	7	999	9959.00	95	83	72	61	1057673	1070772	1083872	1096972
59590016	59	British Columbia	5959	5959805	Fontas 1	7	999	9959.00	5	5	5	5	1057673	1070772	1083872	1096972
59590017	59	British Columbia	5959	5959809	Kahntah 3	7	999	9959.00	0	0	0	0	1057673	1070772	1083872	1096972
59590018	59	British Columbia	5959	5959806	Fort Nelson 2	6	998	9959.00	439	427	415	404	1057673	1070772	1083872	1096972
59590019	59	British Columbia	5959	5959007	Northern Rockies	6	998	9959.00	535	515	496	476	1057673	1070772	1083872	1096972
59590020	59	British Columbia	5959	5959007	Northern Rockies	6	998	9959.00	435	420	404	389	1057673	1070772	1083872	1096972
59590021	59	British Columbia	5959	5959007	Northern Rockies	6	998	9959.00	290	274	259	243	1057673	1070772	1083872	1096972
59590022	59	British Columbia	5959	5959007	Northern Rockies	6	998	9959.00	419	402	386	369	1057673	1070772	1083872	1096972
59590023	59	British Columbia	5959	5959007	Northern Rockies	6	998	9959.00	476	437	398	359	1057673	1070772	1083872	1096972
59590024	59	British Columbia	5959	5959007	Northern Rockies	6	998	9959.00	347	333	319	305	1057673	1070772	1083872	1096972
59590025	59	British Columbia	5959	5959007	Northern Rockies	6	998	9959.00	557	526	494	463	1057673	1070772	1083872	1096972
59590026	59	British Columbia	5959	5959007	Northern Rockies	6	998	9959.00	562	539	515	492	1057673	1070772	1083872	1096972
59590027	59	British Columbia	5959	5959007	Northern Rockies	6	998	9959.00	620	611	603	594	1057673	1070772	1083872	1096972
60010118	60	Yukon	6001	6001043	Old Crow	8	000	9960.00	224	227	230	233	36746	37617	38489	39360
60010119	60	Yukon	6001	6001045	Yukon, Unorganized	8	000	9960.00	872	858	843	829	36746	37617	38489	39360
60010120	60	Yukon	6001	6001049	Destruction Bay	8	000	9960.00	52	49	46	43	36746	37617	38489	39360
60010121	60	Yukon	6001	6001042	Beaver Creek	8	000	9960.00	90	87	84	81	36746	37617	38489	39360
60010122	60	Yukon	6001	6001016	Klukshu	8	000	9960.00	0	0	0	0	36746	37617	38489	39360
60010123	60	Yukon	6001	6001031	Moosehide Creek 2	8	000	9960.00	0	0	0	0	36746	37617	38489	39360
60010124	60	Yukon	6001	6001018	Haines Junction	8	000	9960.00	628	643	658	673	36746	37617	38489	39360
60010125	60	Yukon	6001	6001019	Kloo Lake	8	000	9960.00	0	0	0	0	36746	37617	38489	39360
60010126	60	Yukon	6001	6001039	Burwash Landing	8	000	9960.00	70	69	67	66	36746	37617	38489	39360
60010127	60	Yukon	6001	6001038	Champagne Landing 10	8	000	9960.00	20	20	20	20	36746	37617	38489	39360
60010128	60	Yukon	6001	6001041	Pelly Crossing	8	000	9960.00	346	338	331	323	36746	37617	38489	39360
60010130	60	Yukon	6001	6001036	Tagish	8	000	9960.00	261	274	286	299	36746	37617	38489	39360
60010131	60	Yukon	6001	6001046	Swift River	8	000	9960.00	0	0	0	0	36746	37617	38489	39360
60010132	60	Yukon	6001	6001057	Teslin	8	000	9960.00	0	0	0	0	36746	37617	38489	39360
60010133	60	Yukon	6001	6001037	Ross River	8	000	9960.00	305	318	330	343	36746	37617	38489	39360
60010135	60	Yukon	6001	6001047	Johnsons Crossing	8	000	9960.00	10	10	10	10	36746	37617	38489	39360
60010137	60	Yukon	6001	6001012	Carmacks	8	000	9960.00	512	531	550	569	36746	37617	38489	39360
60010138	60	Yukon	6001	6001032	Upper Liard	8	000	9960.00	126	127	128	129	36746	37617	38489	39360
60010139	60	Yukon	6001	6001004	Faro	8	000	9960.00	366	385	403	422	36746	37617	38489	39360
60010141	60	Yukon	6001	6001010	Lake Laberge 1	3	990	9960.00	25	25	24	24	36746	37617	38489	39360
60010181	60	Yukon	6001	6001055	Ibex Valley	3	990	9960.00	433	456	478	501	36746	37617	38489	39360
60010183	60	Yukon	6001	6001044	Mt. Lorne	3	990	9960.00	443	449	456	462	36746	37617	38489	39360
60010184	60	Yukon	6001	6001048	Carcross	8	000	9960.00	304	307	311	314	36746	37617	38489	39360
60010185	60	Yukon	6001	6001008	Carcross 4	8	000	9960.00	35	36	36	37	36746	37617	38489	39360
60010186	60	Yukon	6001	6001007	Teslin Post 13	8	000	9960.00	126	113	99	86	36746	37617	38489	39360
60010187	60	Yukon	6001	6001006	Teslin	8	000	9960.00	123	122	120	119	36746	37617	38489	39360
60010188	60	Yukon	6001	6001003	Watson Lake	8	000	9960.00	441	450	460	469	36746	37617	38489	39360
60010189	60	Yukon	6001	6001003	Watson Lake	8	000	9960.00	292	224	157	90	36746	37617	38489	39360
60010190	60	Yukon	6001	6001045	Yukon, Unorganized	8	000	9960.00	247	244	242	239	36746	37617	38489	39360
60010191	60	Yukon	6001	6001050	Stewart Crossing	8	000	9960.00	16	14	13	11	36746	37617	38489	39360
60010192	60	Yukon	6001	6001022	Mayo	8	000	9960.00	198	195	193	190	36746	37617	38489	39360
60010193	60	Yukon	6001	6001052	Keno Hill	8	000	9960.00	20	20	20	20	36746	37617	38489	39360
60010194	60	Yukon	6001	6001029	Dawson	8	000	9960.00	766	789	811	834	36746	37617	38489	39360
60010195	60	Yukon	6001	6001029	Dawson	8	000	9960.00	650	667	685	702	36746	37617	38489	39360
60010203	60	Yukon	6001	6001009	Whitehorse	3	990	9960.00	843	869	895	921	36746	37617	38489	39360
60010210	60	Yukon	6001	6001009	Whitehorse	3	990	9960.00	406	414	421	429	36746	37617	38489	39360
60010223	60	Yukon	6001	6001009	Whitehorse	3	990	9960.00	1047	1035	1024	1012	36746	37617	38489	39360
60010227	60	Yukon	6001	6001009	Whitehorse	3	990	9960.00	3028	3034	3041	3047	36746	37617	38489	39360
60010228	60	Yukon	6001	6001009	Whitehorse	3	990	9960.00	1875	1893	1910	1928	36746	37617	38489	39360
60010236	60	Yukon	6001	6001009	Whitehorse	3	990	9960.00	765	772	779	786	36746	37617	38489	39360
60010238	60	Yukon	6001	6001060	Whitehorse, Unorganized	3	990	9960.00	343	360	377	394	36746	37617	38489	39360
60010239	60	Yukon	6001	6001059	Macpherson-Grizzly Valley	3	990	9960.00	415	443	470	498	36746	37617	38489	39360
60010240	60	Yukon	6001	6001059	Macpherson-Grizzly Valley	3	990	9960.00	889	920	952	983	36746	37617	38489	39360
60010241	60	Yukon	6001	6001058	Marsh Lake	3	990	9960.00	706	716	726	736	36746	37617	38489	39360
60010242	60	Yukon	6001	6001009	Whitehorse	3	990	9960.00	813	828	842	857	36746	37617	38489	39360
60010243	60	Yukon	6001	6001009	Whitehorse	3	990	9960.00	649	658	666	675	36746	37617	38489	39360
60010244	60	Yukon	6001	6001009	Whitehorse	3	990	9960.00	594	603	612	621	36746	37617	38489	39360
60010245	60	Yukon	6001	6001009	Whitehorse	3	990	9960.00	316	337	357	378	36746	37617	38489	39360
60010249	60	Yukon	6001	6001009	Whitehorse	3	990	9960.00	796	812	829	845	36746	37617	38489	39360
60010250	60	Yukon	6001	6001009	Whitehorse	3	990	9960.00	811	816	822	827	36746	37617	38489	39360
60010251	60	Yukon	6001	6001009	Whitehorse	3	990	9960.00	1207	1218	1228	1239	36746	37617	38489	39360
60010252	60	Yukon	6001	6001009	Whitehorse	3	990	9960.00	1036	1065	1093	1122	36746	37617	38489	39360
60010253	60	Yukon	6001	6001009	Whitehorse	3	990	9960.00	844	844	845	845	36746	37617	38489	39360
60010256	60	Yukon	6001	6001009	Whitehorse	3	990	9960.00	970	1015	1061	1106	36746	37617	38489	39360
60010257	60	Yukon	6001	6001009	Whitehorse	3	990	9960.00	1322	1347	1372	1397	36746	37617	38489	39360
60010258	60	Yukon	6001	6001009	Whitehorse	3	990	9960.00	546	564	583	601	36746	37617	38489	39360
60010259	60	Yukon	6001	6001009	Whitehorse	3	990	9960.00	1023	1031	1040	1048	36746	37617	38489	39360
60010263	60	Yukon	6001	6001009	Whitehorse	3	990	9960.00	1085	1092	1098	1105	36746	37617	38489	39360
60010264	60	Yukon	6001	6001009	Whitehorse	3	990	9960.00	1378	1371	1365	1358	36746	37617	38489	39360
60010265	60	Yukon	6001	6001009	Whitehorse	3	990	9960.00	407	410	414	417	36746	37617	38489	39360
60010269	60	Yukon	6001	6001009	Whitehorse	3	990	9960.00	1377	1714	2052	2389	36746	37617	38489	39360
60010270	60	Yukon	6001	6001009	Whitehorse	3	990	9960.00	261	274	287	300	36746	37617	38489	39360
60010271	60	Yukon	6001	6001009	Whitehorse	3	990	9960.00	766	767	769	770	36746	37617	38489	39360
60010272	60	Yukon	6001	6001009	Whitehorse	3	990	9960.00	668	675	681	688	36746	37617	38489	39360
60010273	60	Yukon	6001	6001009	Whitehorse	3	990	9960.00	876	873	869	866	36746	37617	38489	39360
60010275	60	Yukon	6001	6001035	Two Mile and Two and One-Half Mile Village	8	000	9960.00	183	178	172	167	36746	37617	38489	39360
60010276	60	Yukon	6001	6001045	Yukon, Unorganized	8	000	9960.00	500	622	745	867	36746	37617	38489	39360
61010024	61	Northwest Territories	6101	6101041	Sachs Harbour	8	000	9961.00	103	103	104	104	41643	41500	41356	41213
61010029	61	Northwest Territories	6101	6101014	Paulatuk	8	000	9961.00	272	278	285	291	41643	41500	41356	41213
61010032	61	Northwest Territories	6101	6101095	Ulukhaktok	8	000	9961.00	398	401	403	406	41643	41500	41356	41213
61010033	61	Northwest Territories	6101	6101025	Aklavik	8	000	9961.00	579	568	558	547	41643	41500	41356	41213
61010034	61	Northwest Territories	6101	6101015	Fort McPherson	8	000	9961.00	689	679	668	658	41643	41500	41356	41213
61010035	61	Northwest Territories	6101	6101010	Tsiigehtchic	8	000	9961.00	165	158	152	145	41643	41500	41356	41213
61010037	61	Northwest Territories	6101	6101017	Inuvik	8	000	9961.00	386	390	395	399	41643	41500	41356	41213
61010045	61	Northwest Territories	6101	6101017	Inuvik	8	000	9961.00	270	264	257	251	41643	41500	41356	41213
61010046	61	Northwest Territories	6101	6101017	Inuvik	8	000	9961.00	672	662	653	643	41643	41500	41356	41213
61010047	61	Northwest Territories	6101	6101017	Inuvik	8	000	9961.00	183	178	172	167	41643	41500	41356	41213
61010048	61	Northwest Territories	6101	6101017	Inuvik	8	000	9961.00	267	266	264	263	41643	41500	41356	41213
61010049	61	Northwest Territories	6101	6101017	Inuvik	8	000	9961.00	397	393	390	386	41643	41500	41356	41213
61010050	61	Northwest Territories	6101	6101017	Inuvik	8	000	9961.00	517	507	496	486	41643	41500	41356	41213
61010051	61	Northwest Territories	6101	6101017	Inuvik	8	000	9961.00	529	541	552	564	41643	41500	41356	41213
61010053	61	Northwest Territories	6101	6101036	Tuktoyaktuk	8	000	9961.00	565	567	568	570	41643	41500	41356	41213
61010054	61	Northwest Territories	6101	6101036	Tuktoyaktuk	8	000	9961.00	341	347	353	359	41643	41500	41356	41213
61010055	61	Northwest Territories	6101	6101063	Region 1, Unorganized	8	000	9961.00	4	3	2	1	41643	41500	41356	41213
61020026	61	Northwest Territories	6102	6102009	Fort Good Hope	8	000	9961.00	514	512	511	509	41643	41500	41356	41213
61020027	61	Northwest Territories	6102	6102003	Déline	8	000	9961.00	541	549	557	565	41643	41500	41356	41213
61020028	61	Northwest Territories	6102	6102005	Tulita	8	000	9961.00	461	445	428	412	41643	41500	41356	41213
61020030	61	Northwest Territories	6102	6102007	Norman Wells	8	000	9961.00	757	736	715	694	41643	41500	41356	41213
61020031	61	Northwest Territories	6102	6102012	Colville Lake	8	000	9961.00	125	121	118	114	41643	41500	41356	41213
61020139	61	Northwest Territories	6102	6102063	Region 2, Unorganized	8	000	9961.00	0	0	0	0	41643	41500	41356	41213
61030076	61	Northwest Territories	6103	6103049	Gamètì	8	000	9961.00	273	268	262	257	41643	41500	41356	41213
61030077	61	Northwest Territories	6103	6103052	Wekweètì	8	000	9961.00	125	121	117	113	41643	41500	41356	41213
61030079	61	Northwest Territories	6103	6103034	Whatì	8	000	9961.00	485	499	514	528	41643	41500	41356	41213
61030115	61	Northwest Territories	6103	6103031	Behchokò	8	000	9961.00	387	393	400	406	41643	41500	41356	41213
61030116	61	Northwest Territories	6103	6103031	Behchokò	8	000	9961.00	978	958	939	919	41643	41500	41356	41213
61030117	61	Northwest Territories	6103	6103031	Behchokò	8	000	9961.00	484	471	459	446	41643	41500	41356	41213
61030140	61	Northwest Territories	6103	6103097	Region 3, Unorganized	8	000	9961.00	0	0	0	0	41643	41500	41356	41213
61040070	61	Northwest Territories	6104	6104044	Wrigley	8	000	9961.00	119	118	118	117	41643	41500	41356	41213
61040072	61	Northwest Territories	6104	6104005	Kakisa	8	000	9961.00	37	37	38	38	41643	41500	41356	41213
61040073	61	Northwest Territories	6104	6104013	Jean Marie River	8	000	9961.00	74	71	69	66	41643	41500	41356	41213
61040081	61	Northwest Territories	6104	6104006	Sambaa K’e	8	000	9961.00	90	92	93	95	41643	41500	41356	41213
61040082	61	Northwest Territories	6104	6104010	Nahanni Butte	8	000	9961.00	86	85	83	82	41643	41500	41356	41213
61040084	61	Northwest Territories	6104	6104014	Fort Providence	8	000	9961.00	680	664	649	633	41643	41500	41356	41213
61040124	61	Northwest Territories	6104	6104017	Hay River Dene 1	8	000	9961.00	299	289	279	269	41643	41500	41356	41213
61040127	61	Northwest Territories	6104	6104038	Fort Simpson	8	000	9961.00	753	744	736	727	41643	41500	41356	41213
61040128	61	Northwest Territories	6104	6104038	Fort Simpson	8	000	9961.00	428	417	405	394	41643	41500	41356	41213
61040136	61	Northwest Territories	6104	6104009	Fort Liard	8	000	9961.00	381	374	368	361	41643	41500	41356	41213
61040137	61	Northwest Territories	6104	6104009	Fort Liard	8	000	9961.00	112	113	113	114	41643	41500	41356	41213
61040139	61	Northwest Territories	6104	6104097	Region 4, Unorganized	8	000	9961.00	45	42	40	38	41643	41500	41356	41213
61050074	61	Northwest Territories	6105	6105018	Fort Resolution	8	000	9961.00	458	447	435	424	41643	41500	41356	41213
61050075	61	Northwest Territories	6105	6105004	Salt Plains 195	8	000	9961.00	1	2	3	4	41643	41500	41356	41213
61050078	61	Northwest Territories	6105	6105026	Reliance	8	000	9961.00	0	0	0	0	41643	41500	41356	41213
61050080	61	Northwest Territories	6105	6105020	Lutselk'e	8	000	9961.00	309	315	321	327	41643	41500	41356	41213
61050118	61	Northwest Territories	6105	6105016	Hay River	8	000	9961.00	475	466	456	447	41643	41500	41356	41213
61050119	61	Northwest Territories	6105	6105016	Hay River	8	000	9961.00	404	400	395	391	41643	41500	41356	41213
61050123	61	Northwest Territories	6105	6105016	Hay River	8	000	9961.00	451	442	433	424	41643	41500	41356	41213
61050126	61	Northwest Territories	6105	6105003	Enterprise	8	000	9961.00	98	91	83	75	41643	41500	41356	41213
61050129	61	Northwest Territories	6105	6105001	Fort Smith	8	000	9961.00	604	606	607	609	41643	41500	41356	41213
61050130	61	Northwest Territories	6105	6105001	Fort Smith	8	000	9961.00	756	716	677	637	41643	41500	41356	41213
61050131	61	Northwest Territories	6105	6105001	Fort Smith	8	000	9961.00	641	623	606	588	41643	41500	41356	41213
61050132	61	Northwest Territories	6105	6105001	Fort Smith	8	000	9961.00	483	479	476	472	41643	41500	41356	41213
61050134	61	Northwest Territories	6105	6105016	Hay River	8	000	9961.00	329	338	346	355	41643	41500	41356	41213
61050135	61	Northwest Territories	6105	6105016	Hay River	8	000	9961.00	637	632	626	621	41643	41500	41356	41213
61050136	61	Northwest Territories	6105	6105016	Hay River	8	000	9961.00	328	317	305	294	41643	41500	41356	41213
61050137	61	Northwest Territories	6105	6105016	Hay River	8	000	9961.00	535	508	480	453	41643	41500	41356	41213
61050138	61	Northwest Territories	6105	6105016	Hay River	8	000	9961.00	296	284	271	259	41643	41500	41356	41213
61050142	61	Northwest Territories	6105	6105097	Region 5, Unorganized	8	000	9961.00	32	33	35	36	41643	41500	41356	41213
61060085	61	Northwest Territories	6106	6106021	Detah	8	000	9961.00	214	208	203	197	41643	41500	41356	41213
61060088	61	Northwest Territories	6106	6106023	Yellowknife	3	995	9961.00	612	612	613	613	41643	41500	41356	41213
61060092	61	Northwest Territories	6106	6106023	Yellowknife	3	995	9961.00	876	858	840	822	41643	41500	41356	41213
61060093	61	Northwest Territories	6106	6106023	Yellowknife	3	995	9961.00	444	445	445	446	41643	41500	41356	41213
61060094	61	Northwest Territories	6106	6106023	Yellowknife	3	995	9961.00	365	365	366	366	41643	41500	41356	41213
61060095	61	Northwest Territories	6106	6106023	Yellowknife	3	995	9961.00	339	337	336	334	41643	41500	41356	41213
61060096	61	Northwest Territories	6106	6106023	Yellowknife	3	995	9961.00	525	534	542	551	41643	41500	41356	41213
61060100	61	Northwest Territories	6106	6106023	Yellowknife	3	995	9961.00	608	618	627	637	41643	41500	41356	41213
61060104	61	Northwest Territories	6106	6106023	Yellowknife	3	995	9961.00	317	320	323	326	41643	41500	41356	41213
61060133	61	Northwest Territories	6106	6106023	Yellowknife	3	995	9961.00	308	295	283	270	41643	41500	41356	41213
61060135	61	Northwest Territories	6106	6106097	Region 6, Unorganized	8	000	9961.00	264	257	251	244	41643	41500	41356	41213
61060138	61	Northwest Territories	6106	6106023	Yellowknife	3	995	9961.00	812	807	803	798	41643	41500	41356	41213
61060139	61	Northwest Territories	6106	6106023	Yellowknife	3	995	9961.00	656	651	646	641	41643	41500	41356	41213
61060140	61	Northwest Territories	6106	6106023	Yellowknife	3	995	9961.00	180	182	185	187	41643	41500	41356	41213
61060141	61	Northwest Territories	6106	6106097	Region 6, Unorganized	8	000	9961.00	33	33	34	34	41643	41500	41356	41213
61060142	61	Northwest Territories	6106	6106023	Yellowknife	3	995	9961.00	331	334	336	339	41643	41500	41356	41213
61060143	61	Northwest Territories	6106	6106023	Yellowknife	3	995	9961.00	742	735	728	721	41643	41500	41356	41213
61060144	61	Northwest Territories	6106	6106023	Yellowknife	3	995	9961.00	444	441	439	436	41643	41500	41356	41213
61060145	61	Northwest Territories	6106	6106023	Yellowknife	3	995	9961.00	409	416	422	429	41643	41500	41356	41213
61060146	61	Northwest Territories	6106	6106023	Yellowknife	3	995	9961.00	421	422	423	424	41643	41500	41356	41213
61060147	61	Northwest Territories	6106	6106023	Yellowknife	3	995	9961.00	739	828	918	1007	41643	41500	41356	41213
61060148	61	Northwest Territories	6106	6106023	Yellowknife	3	995	9961.00	453	452	452	451	41643	41500	41356	41213
61060149	61	Northwest Territories	6106	6106023	Yellowknife	3	995	9961.00	328	325	323	320	41643	41500	41356	41213
61060150	61	Northwest Territories	6106	6106023	Yellowknife	3	995	9961.00	636	630	625	619	41643	41500	41356	41213
61060151	61	Northwest Territories	6106	6106023	Yellowknife	3	995	9961.00	1312	1339	1367	1394	41643	41500	41356	41213
61060152	61	Northwest Territories	6106	6106023	Yellowknife	3	995	9961.00	710	703	695	688	41643	41500	41356	41213
61060153	61	Northwest Territories	6106	6106023	Yellowknife	3	995	9961.00	337	338	340	341	41643	41500	41356	41213
61060154	61	Northwest Territories	6106	6106023	Yellowknife	3	995	9961.00	685	680	676	671	41643	41500	41356	41213
61060155	61	Northwest Territories	6106	6106023	Yellowknife	3	995	9961.00	1030	1021	1012	1003	41643	41500	41356	41213
61060156	61	Northwest Territories	6106	6106023	Yellowknife	3	995	9961.00	590	592	595	597	41643	41500	41356	41213
61060157	61	Northwest Territories	6106	6106023	Yellowknife	3	995	9961.00	475	457	439	421	41643	41500	41356	41213
61060158	61	Northwest Territories	6106	6106023	Yellowknife	3	995	9961.00	977	969	961	953	41643	41500	41356	41213
61060159	61	Northwest Territories	6106	6106023	Yellowknife	3	995	9961.00	578	650	721	793	41643	41500	41356	41213
61060160	61	Northwest Territories	6106	6106023	Yellowknife	3	995	9961.00	686	683	680	677	41643	41500	41356	41213
61060161	61	Northwest Territories	6106	6106023	Yellowknife	3	995	9961.00	51	55	58	62	41643	41500	41356	41213
61060162	61	Northwest Territories	6106	6106023	Yellowknife	3	995	9961.00	476	478	481	483	41643	41500	41356	41213
61060163	61	Northwest Territories	6106	6106023	Yellowknife	3	995	9961.00	991	1015	1040	1064	41643	41500	41356	41213
61060164	61	Northwest Territories	6106	6106023	Yellowknife	3	995	9961.00	281	288	294	301	41643	41500	41356	41213
62040032	62	Nunavut	6204	6204025	Grise Fiord	8	000	9962.00	132	135	138	141	36127	36310	36492	36675
62040035	62	Nunavut	6204	6204012	Igloolik	8	000	9962.00	0	0	0	0	36127	36310	36492	36675
62040038	62	Nunavut	6204	6204018	Arctic Bay	8	000	9962.00	893	918	944	969	36127	36310	36492	36675
62040039	62	Nunavut	6204	6204011	Hall Beach	8	000	9962.00	857	865	874	882	36127	36310	36492	36675
62040040	62	Nunavut	6204	6204019	Nanisivik	8	000	9962.00	0	0	0	0	36127	36310	36492	36675
62040041	62	Nunavut	6204	6204010	Qikiqtarjuaq	8	000	9962.00	597	596	595	594	36127	36310	36492	36675
62040042	62	Nunavut	6204	6204001	Sanikiluaq	8	000	9962.00	0	0	0	0	36127	36310	36492	36675
62040043	62	Nunavut	6204	6204001	Sanikiluaq	8	000	9962.00	908	933	959	984	36127	36310	36492	36675
62040044	62	Nunavut	6204	6204001	Sanikiluaq	8	000	9962.00	0	0	0	0	36127	36310	36492	36675
62040046	62	Nunavut	6204	6204022	Resolute	8	000	9962.00	195	192	189	186	36127	36310	36492	36675
62040048	62	Nunavut	6204	6204005	Kimmirut	8	000	9962.00	396	404	411	419	36127	36310	36492	36675
62040059	62	Nunavut	6204	6204030	Baffin, Unorganized	8	000	9962.00	50	37	25	12	36127	36310	36492	36675
62040060	62	Nunavut	6204	6204003	Iqaluit	8	000	9962.00	2263	2202	2140	2079	36127	36310	36492	36675
62040061	62	Nunavut	6204	6204003	Iqaluit	8	000	9962.00	3170	3149	3129	3108	36127	36310	36492	36675
62040062	62	Nunavut	6204	6204003	Iqaluit	8	000	9962.00	2244	2264	2285	2305	36127	36310	36492	36675
62040063	62	Nunavut	6204	6204009	Pangnirtung	8	000	9962.00	640	641	643	644	36127	36310	36492	36675
62040064	62	Nunavut	6204	6204009	Pangnirtung	8	000	9962.00	845	849	852	856	36127	36310	36492	36675
62040065	62	Nunavut	6204	6204007	Cape Dorset	8	000	9962.00	790	770	749	729	36127	36310	36492	36675
62040066	62	Nunavut	6204	6204007	Cape Dorset	8	000	9962.00	642	653	665	676	36127	36310	36492	36675
62040067	62	Nunavut	6204	6204020	Pond Inlet	8	000	9962.00	739	752	764	777	36127	36310	36492	36675
62040068	62	Nunavut	6204	6204020	Pond Inlet	8	000	9962.00	866	841	815	790	36127	36310	36492	36675
62040069	62	Nunavut	6204	6204012	Igloolik	8	000	9962.00	1098	1118	1137	1157	36127	36310	36492	36675
62040070	62	Nunavut	6204	6204012	Igloolik	8	000	9962.00	657	711	765	819	36127	36310	36492	36675
62040071	62	Nunavut	6204	6204015	Clyde River	8	000	9962.00	633	560	487	414	36127	36310	36492	36675
62040072	62	Nunavut	6204	6204015	Clyde River	8	000	9962.00	446	544	643	741	36127	36310	36492	36675
62050012	62	Nunavut	6205	6205027	Naujaat	8	000	9962.00	1111	1139	1168	1196	36127	36310	36492	36675
62050013	62	Nunavut	6205	6205033	Keewatin, Unorganized	8	000	9962.00	4	7	11	14	36127	36310	36492	36675
62050014	62	Nunavut	6205	6205019	Chesterfield Inlet	8	000	9962.00	429	421	413	405	36127	36310	36492	36675
62050015	62	Nunavut	6205	6205014	Coral Harbour	8	000	9962.00	920	949	977	1006	36127	36310	36492	36675
62050017	62	Nunavut	6205	6205016	Whale Cove	8	000	9962.00	442	449	456	463	36127	36310	36492	36675
62050020	62	Nunavut	6205	6205017	Rankin Inlet	8	000	9962.00	1557	1592	1628	1663	36127	36310	36492	36675
62050021	62	Nunavut	6205	6205017	Rankin Inlet	8	000	9962.00	1311	1303	1294	1286	36127	36310	36492	36675
62050022	62	Nunavut	6205	6205023	Baker Lake	8	000	9962.00	858	862	866	870	36127	36310	36492	36675
62050023	62	Nunavut	6205	6205023	Baker Lake	8	000	9962.00	697	699	700	702	36127	36310	36492	36675
62050024	62	Nunavut	6205	6205023	Baker Lake	8	000	9962.00	513	505	498	490	36127	36310	36492	36675
62050025	62	Nunavut	6205	6205015	Arviat	8	000	9962.00	1369	1397	1424	1452	36127	36310	36492	36675
62050026	62	Nunavut	6205	6205015	Arviat	8	000	9962.00	563	576	588	601	36127	36310	36492	36675
62050027	62	Nunavut	6205	6205015	Arviat	8	000	9962.00	766	767	769	770	36127	36310	36492	36675
62080015	62	Nunavut	6208	6208098	Kitikmeot, Unorganized	8	000	9962.00	0	0	0	0	36127	36310	36492	36675
62080017	62	Nunavut	6208	6208087	Taloyoak	8	000	9962.00	1010	991	972	953	36127	36310	36492	36675
62080018	62	Nunavut	6208	6208047	Kugaaruk	8	000	9962.00	953	973	993	1013	36127	36310	36492	36675
62080020	62	Nunavut	6208	6208065	Bathurst Inlet	8	000	9962.00	0	0	0	0	36127	36310	36492	36675
62080021	62	Nunavut	6208	6208068	Umingmaktok	8	000	9962.00	0	0	0	0	36127	36310	36492	36675
62080022	62	Nunavut	6208	6208073	Cambridge Bay	8	000	9962.00	730	748	767	785	36127	36310	36492	36675
62080023	62	Nunavut	6208	6208073	Cambridge Bay	8	000	9962.00	580	568	557	545	36127	36310	36492	36675
62080024	62	Nunavut	6208	6208073	Cambridge Bay	8	000	9962.00	455	447	439	431	36127	36310	36492	36675
62080025	62	Nunavut	6208	6208059	Kugluktuk	8	000	9962.00	545	537	530	522	36127	36310	36492	36675
62080026	62	Nunavut	6208	6208059	Kugluktuk	8	000	9962.00	924	910	896	882	36127	36310	36492	36675
62080027	62	Nunavut	6208	6208081	Gjoa Haven	8	000	9962.00	763	766	770	773	36127	36310	36492	36675
62080028	62	Nunavut	6208	6208081	Gjoa Haven	8	000	9962.00	566	568	569	571	36127	36310	36492	36675
