## Supplementary material for "Estimating Population Counts for Dissemination Areas and Census Tracts in Canada from 2011 to 2021": Population Counts 2011 to 2021: pop_counts_da21_2021_RELEASE.csv (part 4 of 5)

da_id_21	da_pop_21	pr_id_21	pr_name_21	cd_id_21	csd_id_21	csd_name_21	sactype_21	cma_id_21	ct_id_21	ct_pop_21
47110096	386	47	Saskatchewan	4711	4711066	Saskatoon	1	725	7250011.03	2841
47110097	428	47	Saskatchewan	4711	4711066	Saskatoon	1	725	7250011.02	3471
47110098	468	47	Saskatchewan	4711	4711066	Saskatoon	1	725	7250011.02	3471
47110099	516	47	Saskatchewan	4711	4711066	Saskatoon	1	725	7250010.00	6062
47110100	683	47	Saskatchewan	4711	4711066	Saskatoon	1	725	7250014.00	4756
47110101	575	47	Saskatchewan	4711	4711066	Saskatoon	1	725	7250014.00	4756
47110102	606	47	Saskatchewan	4711	4711066	Saskatoon	1	725	7250014.00	4756
47110103	500	47	Saskatchewan	4711	4711066	Saskatoon	1	725	7250014.00	4756
47110104	466	47	Saskatchewan	4711	4711066	Saskatoon	1	725	7250014.00	4756
47110105	629	47	Saskatchewan	4711	4711066	Saskatoon	1	725	7250014.00	4756
47110106	717	47	Saskatchewan	4711	4711066	Saskatoon	1	725	7250014.00	4756
47110107	294	47	Saskatchewan	4711	4711066	Saskatoon	1	725	7250011.03	2841
47110108	886	47	Saskatchewan	4711	4711066	Saskatoon	1	725	7250011.03	2841
47110109	704	47	Saskatchewan	4711	4711066	Saskatoon	1	725	7250011.03	2841
47110110	580	47	Saskatchewan	4711	4711066	Saskatoon	1	725	7250012.01	5575
47110111	493	47	Saskatchewan	4711	4711066	Saskatoon	1	725	7250012.01	5575
47110112	1140	47	Saskatchewan	4711	4711066	Saskatoon	1	725	7250012.01	5575
47110113	263	47	Saskatchewan	4711	4711066	Saskatoon	1	725	7250012.01	5575
47110114	340	47	Saskatchewan	4711	4711066	Saskatoon	1	725	7250012.01	5575
47110116	425	47	Saskatchewan	4711	4711066	Saskatoon	1	725	7250012.01	5575
47110123	986	47	Saskatchewan	4711	4711066	Saskatoon	1	725	7250012.02	4379
47110126	386	47	Saskatchewan	4711	4711066	Saskatoon	1	725	7250012.03	4145
47110127	440	47	Saskatchewan	4711	4711066	Saskatoon	1	725	7250012.03	4145
47110128	501	47	Saskatchewan	4711	4711066	Saskatoon	1	725	7250012.03	4145
47110129	591	47	Saskatchewan	4711	4711066	Saskatoon	1	725	7250012.03	4145
47110130	954	47	Saskatchewan	4711	4711066	Saskatoon	1	725	7250012.08	3956
47110131	287	47	Saskatchewan	4711	4711066	Saskatoon	1	725	7250012.08	3956
47110132	965	47	Saskatchewan	4711	4711066	Saskatoon	1	725	7250012.08	3956
47110133	281	47	Saskatchewan	4711	4711066	Saskatoon	1	725	7250012.08	3956
47110134	1083	47	Saskatchewan	4711	4711066	Saskatoon	1	725	7250012.08	3956
47110143	289	47	Saskatchewan	4711	4711066	Saskatoon	1	725	7250012.09	3170
47110144	691	47	Saskatchewan	4711	4711066	Saskatoon	1	725	7250012.09	3170
47110145	505	47	Saskatchewan	4711	4711066	Saskatoon	1	725	7250012.09	3170
47110146	386	47	Saskatchewan	4711	4711066	Saskatoon	1	725	7250012.08	3956
47110147	680	47	Saskatchewan	4711	4711066	Saskatoon	1	725	7250012.09	3170
47110148	596	47	Saskatchewan	4711	4711066	Saskatoon	1	725	7250012.09	3170
47110149	409	47	Saskatchewan	4711	4711066	Saskatoon	1	725	7250012.09	3170
47110151	484	47	Saskatchewan	4711	4711066	Saskatoon	1	725	7250001.01	6899
47110152	400	47	Saskatchewan	4711	4711066	Saskatoon	1	725	7250001.01	6899
47110153	571	47	Saskatchewan	4711	4711066	Saskatoon	1	725	7250001.01	6899
47110154	319	47	Saskatchewan	4711	4711066	Saskatoon	1	725	7250001.01	6899
47110155	281	47	Saskatchewan	4711	4711066	Saskatoon	1	725	7250001.01	6899
47110157	862	47	Saskatchewan	4711	4711066	Saskatoon	1	725	7250001.01	6899
47110160	681	47	Saskatchewan	4711	4711066	Saskatoon	1	725	7250002.01	2900
47110161	553	47	Saskatchewan	4711	4711066	Saskatoon	1	725	7250002.01	2900
47110162	302	47	Saskatchewan	4711	4711066	Saskatoon	1	725	7250001.01	6899
47110163	568	47	Saskatchewan	4711	4711066	Saskatoon	1	725	7250002.01	2900
47110164	467	47	Saskatchewan	4711	4711066	Saskatoon	1	725	7250002.01	2900
47110165	384	47	Saskatchewan	4711	4711066	Saskatoon	1	725	7250002.03	4509
47110166	264	47	Saskatchewan	4711	4711066	Saskatoon	1	725	7250002.03	4509
47110167	381	47	Saskatchewan	4711	4711066	Saskatoon	1	725	7250002.03	4509
47110168	388	47	Saskatchewan	4711	4711066	Saskatoon	1	725	7250002.03	4509
47110169	552	47	Saskatchewan	4711	4711066	Saskatoon	1	725	7250002.03	4509
47110170	402	47	Saskatchewan	4711	4711066	Saskatoon	1	725	7250002.03	4509
47110179	579	47	Saskatchewan	4711	4711066	Saskatoon	1	725	7250004.00	5209
47110180	521	47	Saskatchewan	4711	4711066	Saskatoon	1	725	7250004.00	5209
47110181	499	47	Saskatchewan	4711	4711066	Saskatoon	1	725	7250004.00	5209
47110182	639	47	Saskatchewan	4711	4711066	Saskatoon	1	725	7250004.00	5209
47110183	480	47	Saskatchewan	4711	4711066	Saskatoon	1	725	7250010.00	6062
47110184	449	47	Saskatchewan	4711	4711066	Saskatoon	1	725	7250010.00	6062
47110185	677	47	Saskatchewan	4711	4711066	Saskatoon	1	725	7250009.00	4556
47110186	418	47	Saskatchewan	4711	4711066	Saskatoon	1	725	7250009.00	4556
47110187	582	47	Saskatchewan	4711	4711066	Saskatoon	1	725	7250004.00	5209
47110188	670	47	Saskatchewan	4711	4711066	Saskatoon	1	725	7250004.00	5209
47110189	642	47	Saskatchewan	4711	4711066	Saskatoon	1	725	7250004.00	5209
47110190	464	47	Saskatchewan	4711	4711066	Saskatoon	1	725	7250004.00	5209
47110191	613	47	Saskatchewan	4711	4711066	Saskatoon	1	725	7250004.00	5209
47110193	281	47	Saskatchewan	4711	4711066	Saskatoon	1	725	7250002.03	4509
47110287	294	47	Saskatchewan	4711	4711066	Saskatoon	1	725	7250012.02	4379
47110288	472	47	Saskatchewan	4711	4711066	Saskatoon	1	725	7250012.02	4379
47110290	462	47	Saskatchewan	4711	4711066	Saskatoon	1	725	7250013.06	3629
47110291	489	47	Saskatchewan	4711	4711066	Saskatoon	1	725	7250013.06	3629
47110292	416	47	Saskatchewan	4711	4711066	Saskatoon	1	725	7250013.06	3629
47110293	730	47	Saskatchewan	4711	4711066	Saskatoon	1	725	7250013.02	5859
47110295	590	47	Saskatchewan	4711	4711066	Saskatoon	1	725	7250013.02	5859
47110296	636	47	Saskatchewan	4711	4711066	Saskatoon	1	725	7250013.02	5859
47110297	410	47	Saskatchewan	4711	4711066	Saskatoon	1	725	7250013.02	5859
47110299	286	47	Saskatchewan	4711	4711066	Saskatoon	1	725	7250013.02	5859
47110300	418	47	Saskatchewan	4711	4711066	Saskatoon	1	725	7250013.02	5859
47110301	387	47	Saskatchewan	4711	4711066	Saskatoon	1	725	7250013.02	5859
47110302	421	47	Saskatchewan	4711	4711066	Saskatoon	1	725	7250013.02	5859
47110303	506	47	Saskatchewan	4711	4711066	Saskatoon	1	725	7250013.02	5859
47110304	375	47	Saskatchewan	4711	4711066	Saskatoon	1	725	7250013.01	5305
47110305	499	47	Saskatchewan	4711	4711066	Saskatoon	1	725	7250013.01	5305
47110306	1153	47	Saskatchewan	4711	4711066	Saskatoon	1	725	7250013.01	5305
47110307	537	47	Saskatchewan	4711	4711066	Saskatoon	1	725	7250013.01	5305
47110308	593	47	Saskatchewan	4711	4711066	Saskatoon	1	725	7250013.01	5305
47110309	704	47	Saskatchewan	4711	4711066	Saskatoon	1	725	7250013.01	5305
47110310	795	47	Saskatchewan	4711	4711066	Saskatoon	1	725	7250013.01	5305
47110311	649	47	Saskatchewan	4711	4711066	Saskatoon	1	725	7250013.01	5305
47110313	814	47	Saskatchewan	4711	4711066	Saskatoon	1	725	7250013.04	15742
47110314	785	47	Saskatchewan	4711	4711066	Saskatoon	1	725	7250021.02	5440
47110315	985	47	Saskatchewan	4711	4711066	Saskatoon	1	725	7250021.03	4838
47110316	250	47	Saskatchewan	4711	4711066	Saskatoon	1	725	7250021.03	4838
47110317	294	47	Saskatchewan	4711	4711066	Saskatoon	1	725	7250021.03	4838
47110318	551	47	Saskatchewan	4711	4711066	Saskatoon	1	725	7250021.03	4838
47110319	220	47	Saskatchewan	4711	4711066	Saskatoon	1	725	7250021.03	4838
47110323	619	47	Saskatchewan	4711	4711066	Saskatoon	1	725	7250021.05	5364
47110324	494	47	Saskatchewan	4711	4711066	Saskatoon	1	725	7250021.05	5364
47110325	562	47	Saskatchewan	4711	4711066	Saskatoon	1	725	7250021.05	5364
47110326	260	47	Saskatchewan	4711	4711066	Saskatoon	1	725	7250021.05	5364
47110327	796	47	Saskatchewan	4711	4711066	Saskatoon	1	725	7250021.04	4291
47110328	978	47	Saskatchewan	4711	4711066	Saskatoon	1	725	7250013.08	3406
47110329	539	47	Saskatchewan	4711	4711066	Saskatoon	1	725	7250013.08	3406
47110330	418	47	Saskatchewan	4711	4711066	Saskatoon	1	725	7250013.08	3406
47110331	474	47	Saskatchewan	4711	4711066	Saskatoon	1	725	7250013.06	3629
47110338	1295	47	Saskatchewan	4711	4711066	Saskatoon	1	725	7250006.04	4599
47110339	405	47	Saskatchewan	4711	4711066	Saskatoon	1	725	7250006.04	4599
47110340	635	47	Saskatchewan	4711	4711066	Saskatoon	1	725	7250006.04	4599
47110341	954	47	Saskatchewan	4711	4711066	Saskatoon	1	725	7250006.04	4599
47110342	315	47	Saskatchewan	4711	4711066	Saskatoon	1	725	7250006.04	4599
47110343	284	47	Saskatchewan	4711	4711066	Saskatoon	1	725	7250006.04	4599
47110344	711	47	Saskatchewan	4711	4711066	Saskatoon	1	725	7250006.04	4599
47110347	280	47	Saskatchewan	4711	4711066	Saskatoon	1	725	7250018.02	4039
47110348	668	47	Saskatchewan	4711	4711066	Saskatoon	1	725	7250018.02	4039
47110349	269	47	Saskatchewan	4711	4711066	Saskatoon	1	725	7250018.02	4039
47110350	341	47	Saskatchewan	4711	4711066	Saskatoon	1	725	7250018.02	4039
47110351	334	47	Saskatchewan	4711	4711066	Saskatoon	1	725	7250018.03	6307
47110353	380	47	Saskatchewan	4711	4711066	Saskatoon	1	725	7250018.03	6307
47110354	899	47	Saskatchewan	4711	4711066	Saskatoon	1	725	7250018.03	6307
47110355	676	47	Saskatchewan	4711	4711066	Saskatoon	1	725	7250018.03	6307
47110357	501	47	Saskatchewan	4711	4711066	Saskatoon	1	725	7250018.03	6307
47110358	703	47	Saskatchewan	4711	4711066	Saskatoon	1	725	7250018.07	4665
47110359	366	47	Saskatchewan	4711	4711066	Saskatoon	1	725	7250018.03	6307
47110362	295	47	Saskatchewan	4711	4711066	Saskatoon	1	725	7250018.03	6307
47110363	1210	47	Saskatchewan	4711	4711066	Saskatoon	1	725	7250018.02	4039
47110365	458	47	Saskatchewan	4711	4711066	Saskatoon	1	725	7250018.01	3831
47110367	352	47	Saskatchewan	4711	4711066	Saskatoon	1	725	7250018.01	3831
47110368	364	47	Saskatchewan	4711	4711066	Saskatoon	1	725	7250018.01	3831
47110369	833	47	Saskatchewan	4711	4711066	Saskatoon	1	725	7250018.01	3831
47110370	512	47	Saskatchewan	4711	4711066	Saskatoon	1	725	7250018.01	3831
47110371	863	47	Saskatchewan	4711	4711066	Saskatoon	1	725	7250018.07	4665
47110372	464	47	Saskatchewan	4711	4711066	Saskatoon	1	725	7250018.09	3134
47110373	433	47	Saskatchewan	4711	4711066	Saskatoon	1	725	7250018.07	4665
47110375	425	47	Saskatchewan	4711	4711066	Saskatoon	1	725	7250018.09	3134
47110377	521	47	Saskatchewan	4711	4711066	Saskatoon	1	725	7250018.09	3134
47110378	545	47	Saskatchewan	4711	4711066	Saskatoon	1	725	7250018.01	3831
47110379	767	47	Saskatchewan	4711	4711066	Saskatoon	1	725	7250018.01	3831
47110380	487	47	Saskatchewan	4711	4711066	Saskatoon	1	725	7250019.00	3590
47110381	470	47	Saskatchewan	4711	4711066	Saskatoon	1	725	7250019.00	3590
47110382	540	47	Saskatchewan	4711	4711066	Saskatoon	1	725	7250019.00	3590
47110383	531	47	Saskatchewan	4711	4711066	Saskatoon	1	725	7250019.00	3590
47110384	608	47	Saskatchewan	4711	4711066	Saskatoon	1	725	7250019.00	3590
47110385	416	47	Saskatchewan	4711	4711066	Saskatoon	1	725	7250019.00	3590
47110386	538	47	Saskatchewan	4711	4711066	Saskatoon	1	725	7250019.00	3590
47110388	426	47	Saskatchewan	4711	4711066	Saskatoon	1	725	7250020.00	4219
47110389	470	47	Saskatchewan	4711	4711066	Saskatoon	1	725	7250020.00	4219
47110390	535	47	Saskatchewan	4711	4711066	Saskatoon	1	725	7250020.00	4219
47110391	351	47	Saskatchewan	4711	4711066	Saskatoon	1	725	7250020.00	4219
47110392	367	47	Saskatchewan	4711	4711066	Saskatoon	1	725	7250020.00	4219
47110394	390	47	Saskatchewan	4711	4711066	Saskatoon	1	725	7250021.01	4540
47110395	470	47	Saskatchewan	4711	4711066	Saskatoon	1	725	7250021.04	4291
47110396	479	47	Saskatchewan	4711	4711066	Saskatoon	1	725	7250021.03	4838
47110397	34	47	Saskatchewan	4711	4711066	Saskatoon	1	725	7250022.00	34
47110403	432	47	Saskatchewan	4711	4711066	Saskatoon	1	725	7250018.07	4665
47110404	486	47	Saskatchewan	4711	4711066	Saskatoon	1	725	7250020.00	4219
47110405	478	47	Saskatchewan	4711	4711066	Saskatoon	1	725	7250020.00	4219
47110406	430	47	Saskatchewan	4711	4711066	Saskatoon	1	725	7250020.00	4219
47110407	436	47	Saskatchewan	4711	4711066	Saskatoon	1	725	7250020.00	4219
47110408	240	47	Saskatchewan	4711	4711066	Saskatoon	1	725	7250020.00	4219
47110409	254	47	Saskatchewan	4711	4711066	Saskatoon	1	725	7250016.00	1607
47110410	247	47	Saskatchewan	4711	4711066	Saskatoon	1	725	7250016.00	1607
47110411	335	47	Saskatchewan	4711	4711066	Saskatoon	1	725	7250016.00	1607
47110412	263	47	Saskatchewan	4711	4711066	Saskatoon	1	725	7250016.00	1607
47110413	508	47	Saskatchewan	4711	4711066	Saskatoon	1	725	7250016.00	1607
47110434	1041	47	Saskatchewan	4711	4711066	Saskatoon	1	725	7250006.03	5465
47110435	252	47	Saskatchewan	4711	4711066	Saskatoon	1	725	7250006.03	5465
47110436	530	47	Saskatchewan	4711	4711066	Saskatoon	1	725	7250006.03	5465
47110439	709	47	Saskatchewan	4711	4711066	Saskatoon	1	725	7250006.03	5465
47110440	630	47	Saskatchewan	4711	4711066	Saskatoon	1	725	7250006.03	5465
47110441	367	47	Saskatchewan	4711	4711066	Saskatoon	1	725	7250006.03	5465
47110442	970	47	Saskatchewan	4711	4711066	Saskatoon	1	725	7250006.03	5465
47110443	400	47	Saskatchewan	4711	4711066	Saskatoon	1	725	7250002.03	4509
47110444	631	47	Saskatchewan	4711	4711066	Saskatoon	1	725	7250002.01	2900
47110445	541	47	Saskatchewan	4711	4711066	Saskatoon	1	725	7250011.01	3485
47110446	488	47	Saskatchewan	4711	4711066	Saskatoon	1	725	7250011.01	3485
47110447	496	47	Saskatchewan	4711	4711066	Saskatoon	1	725	7250011.01	3485
47110448	615	47	Saskatchewan	4711	4711066	Saskatoon	1	725	7250011.01	3485
47110449	709	47	Saskatchewan	4711	4711066	Saskatoon	1	725	7250011.01	3485
47110450	803	47	Saskatchewan	4711	4711066	Saskatoon	1	725	7250012.03	4145
47110451	1424	47	Saskatchewan	4711	4711066	Saskatoon	1	725	7250012.03	4145
47110452	764	47	Saskatchewan	4711	4711066	Saskatoon	1	725	7250012.01	5575
47110453	531	47	Saskatchewan	4711	4711066	Saskatoon	1	725	7250012.01	5575
47110455	1641	47	Saskatchewan	4711	4711066	Saskatoon	1	725	7250021.03	4838
47110456	1475	47	Saskatchewan	4711	4711066	Saskatoon	1	725	7250013.02	5859
47110457	1271	47	Saskatchewan	4711	4711066	Saskatoon	1	725	7250018.02	4039
47110460	1067	47	Saskatchewan	4711	4711066	Saskatoon	1	725	7250012.02	4379
47110461	1774	47	Saskatchewan	4711	4711066	Saskatoon	1	725	7250001.01	6899
47110463	966	47	Saskatchewan	4711	4711066	Saskatoon	1	725	7250006.03	5465
47110466	526	47	Saskatchewan	4711	4711066	Saskatoon	1	725	7250021.05	5364
47110467	559	47	Saskatchewan	4711	4711066	Saskatoon	1	725	7250021.05	5364
47110468	1039	47	Saskatchewan	4711	4711066	Saskatoon	1	725	7250012.01	5575
47110469	682	47	Saskatchewan	4711	4711066	Saskatoon	1	725	7250012.02	4379
47110470	1265	47	Saskatchewan	4711	4711066	Saskatoon	1	725	7250021.04	4291
47110471	1292	47	Saskatchewan	4711	4711066	Saskatoon	1	725	7250018.03	6307
47110472	691	47	Saskatchewan	4711	4711066	Saskatoon	1	725	7250018.03	6307
47110473	353	47	Saskatchewan	4711	4711066	Saskatoon	1	725	7250018.03	6307
47110474	520	47	Saskatchewan	4711	4711066	Saskatoon	1	725	7250018.03	6307
47110475	878	47	Saskatchewan	4711	4711066	Saskatoon	1	725	7250012.02	4379
47110476	539	47	Saskatchewan	4711	4711067	Langham	1	725	7250101.00	5566
47110477	979	47	Saskatchewan	4711	4711067	Langham	1	725	7250101.00	5566
47110478	493	47	Saskatchewan	4711	4711065	Corman Park No. 344	1	725	7250101.00	5566
47110479	413	47	Saskatchewan	4711	4711065	Corman Park No. 344	1	725	7250101.00	5566
47110480	529	47	Saskatchewan	4711	4711073	Dalmeny	1	725	7250101.00	5566
47110481	477	47	Saskatchewan	4711	4711073	Dalmeny	1	725	7250101.00	5566
47110482	760	47	Saskatchewan	4711	4711073	Dalmeny	1	725	7250101.00	5566
47110485	468	47	Saskatchewan	4711	4711070	Martensville	1	725	7250102.01	12395
47110487	778	47	Saskatchewan	4711	4711070	Martensville	1	725	7250102.01	12395
47110489	430	47	Saskatchewan	4711	4711070	Martensville	1	725	7250102.01	12395
47110490	418	47	Saskatchewan	4711	4711070	Martensville	1	725	7250102.01	12395
47110495	462	47	Saskatchewan	4711	4711068	Warman	1	725	7250102.02	13606
47110496	460	47	Saskatchewan	4711	4711068	Warman	1	725	7250102.02	13606
47110498	428	47	Saskatchewan	4711	4711068	Warman	1	725	7250102.02	13606
47110500	786	47	Saskatchewan	4711	4711068	Warman	1	725	7250102.02	13606
47110502	476	47	Saskatchewan	4711	4711065	Corman Park No. 344	1	725	7250102.02	13606
47110503	631	47	Saskatchewan	4711	4711075	Osler	1	725	7250102.01	12395
47110504	620	47	Saskatchewan	4711	4711075	Osler	1	725	7250102.01	12395
47110506	1890	47	Saskatchewan	4711	4711066	Saskatoon	1	725	7250012.06	8378
47110507	588	47	Saskatchewan	4711	4711066	Saskatoon	1	725	7250012.06	8378
47110508	1114	47	Saskatchewan	4711	4711066	Saskatoon	1	725	7250012.06	8378
47110509	704	47	Saskatchewan	4711	4711066	Saskatoon	1	725	7250012.06	8378
47110510	443	47	Saskatchewan	4711	4711066	Saskatoon	1	725	7250012.06	8378
47110511	409	47	Saskatchewan	4711	4711066	Saskatoon	1	725	7250012.06	8378
47110512	1175	47	Saskatchewan	4711	4711066	Saskatoon	1	725	7250012.06	8378
47110513	407	47	Saskatchewan	4711	4711066	Saskatoon	1	725	7250012.06	8378
47110514	339	47	Saskatchewan	4711	4711066	Saskatoon	1	725	7250012.06	8378
47110515	442	47	Saskatchewan	4711	4711066	Saskatoon	1	725	7250012.10	3251
47110516	360	47	Saskatchewan	4711	4711066	Saskatoon	1	725	7250012.10	3251
47110517	499	47	Saskatchewan	4711	4711066	Saskatoon	1	725	7250012.10	3251
47110518	332	47	Saskatchewan	4711	4711066	Saskatoon	1	725	7250012.10	3251
47110519	352	47	Saskatchewan	4711	4711066	Saskatoon	1	725	7250012.10	3251
47110520	464	47	Saskatchewan	4711	4711066	Saskatoon	1	725	7250012.10	3251
47110521	437	47	Saskatchewan	4711	4711066	Saskatoon	1	725	7250012.10	3251
47110522	365	47	Saskatchewan	4711	4711066	Saskatoon	1	725	7250012.10	3251
47110523	665	47	Saskatchewan	4711	4711066	Saskatoon	1	725	7250012.11	9092
47110524	8427	47	Saskatchewan	4711	4711066	Saskatoon	1	725	7250012.11	9092
47110525	975	47	Saskatchewan	4711	4711065	Corman Park No. 344	1	725	7250100.04	4845
47110526	438	47	Saskatchewan	4711	4711065	Corman Park No. 344	1	725	7250100.04	4845
47110527	411	47	Saskatchewan	4711	4711065	Corman Park No. 344	1	725	7250100.04	4845
47110528	586	47	Saskatchewan	4711	4711065	Corman Park No. 344	1	725	7250100.04	4845
47110531	394	47	Saskatchewan	4711	4711066	Saskatoon	1	725	7250003.00	5500
47110532	516	47	Saskatchewan	4711	4711066	Saskatoon	1	725	7250003.00	5500
47110533	462	47	Saskatchewan	4711	4711066	Saskatoon	1	725	7250003.00	5500
47110534	465	47	Saskatchewan	4711	4711066	Saskatoon	1	725	7250003.00	5500
47110535	473	47	Saskatchewan	4711	4711066	Saskatoon	1	725	7250003.00	5500
47110536	494	47	Saskatchewan	4711	4711066	Saskatoon	1	725	7250003.00	5500
47110537	467	47	Saskatchewan	4711	4711066	Saskatoon	1	725	7250003.00	5500
47110538	524	47	Saskatchewan	4711	4711066	Saskatoon	1	725	7250003.00	5500
47110539	562	47	Saskatchewan	4711	4711066	Saskatoon	1	725	7250003.00	5500
47110540	553	47	Saskatchewan	4711	4711066	Saskatoon	1	725	7250005.00	6769
47110541	436	47	Saskatchewan	4711	4711066	Saskatoon	1	725	7250005.00	6769
47110542	497	47	Saskatchewan	4711	4711066	Saskatoon	1	725	7250005.00	6769
47110543	430	47	Saskatchewan	4711	4711066	Saskatoon	1	725	7250005.00	6769
47110544	506	47	Saskatchewan	4711	4711066	Saskatoon	1	725	7250005.00	6769
47110545	446	47	Saskatchewan	4711	4711066	Saskatoon	1	725	7250005.00	6769
47110546	449	47	Saskatchewan	4711	4711066	Saskatoon	1	725	7250005.00	6769
47110547	496	47	Saskatchewan	4711	4711066	Saskatoon	1	725	7250005.00	6769
47110548	446	47	Saskatchewan	4711	4711066	Saskatoon	1	725	7250005.00	6769
47110549	339	47	Saskatchewan	4711	4711066	Saskatoon	1	725	7250006.01	5069
47110550	328	47	Saskatchewan	4711	4711066	Saskatoon	1	725	7250006.01	5069
47110551	346	47	Saskatchewan	4711	4711066	Saskatoon	1	725	7250006.01	5069
47110552	480	47	Saskatchewan	4711	4711066	Saskatoon	1	725	7250006.01	5069
47110553	509	47	Saskatchewan	4711	4711066	Saskatoon	1	725	7250006.01	5069
47110554	649	47	Saskatchewan	4711	4711066	Saskatoon	1	725	7250006.01	5069
47110555	303	47	Saskatchewan	4711	4711066	Saskatoon	1	725	7250006.01	5069
47110556	909	47	Saskatchewan	4711	4711066	Saskatoon	1	725	7250006.01	5069
47110557	525	47	Saskatchewan	4711	4711066	Saskatoon	1	725	7250006.01	5069
47110558	542	47	Saskatchewan	4711	4711066	Saskatoon	1	725	7250006.02	3998
47110559	446	47	Saskatchewan	4711	4711066	Saskatoon	1	725	7250006.02	3998
47110560	452	47	Saskatchewan	4711	4711066	Saskatoon	1	725	7250006.02	3998
47110561	394	47	Saskatchewan	4711	4711066	Saskatoon	1	725	7250006.02	3998
47110562	560	47	Saskatchewan	4711	4711066	Saskatoon	1	725	7250006.02	3998
47110563	578	47	Saskatchewan	4711	4711066	Saskatoon	1	725	7250006.02	3998
47110564	676	47	Saskatchewan	4711	4711066	Saskatoon	1	725	7250017.00	3869
47110565	324	47	Saskatchewan	4711	4711066	Saskatoon	1	725	7250017.00	3869
47110566	417	47	Saskatchewan	4711	4711066	Saskatoon	1	725	7250017.00	3869
47110567	412	47	Saskatchewan	4711	4711066	Saskatoon	1	725	7250017.00	3869
47110568	376	47	Saskatchewan	4711	4711066	Saskatoon	1	725	7250006.01	5069
47110569	305	47	Saskatchewan	4711	4711066	Saskatoon	1	725	7250006.01	5069
47110570	445	47	Saskatchewan	4711	4711066	Saskatoon	1	725	7250017.00	3869
47110571	524	47	Saskatchewan	4711	4711066	Saskatoon	1	725	7250017.00	3869
47110572	508	47	Saskatchewan	4711	4711066	Saskatoon	1	725	7250017.00	3869
47110573	563	47	Saskatchewan	4711	4711066	Saskatoon	1	725	7250017.00	3869
47110574	496	47	Saskatchewan	4711	4711066	Saskatoon	1	725	7250006.02	3998
47110575	530	47	Saskatchewan	4711	4711066	Saskatoon	1	725	7250006.02	3998
47110576	990	47	Saskatchewan	4711	4711066	Saskatoon	1	725	7250005.00	6769
47110577	474	47	Saskatchewan	4711	4711066	Saskatoon	1	725	7250005.00	6769
47110579	467	47	Saskatchewan	4711	4711066	Saskatoon	1	725	7250005.00	6769
47110584	351	47	Saskatchewan	4711	4711064	Shields	1	725	7250104.02	3290
47110585	163	47	Saskatchewan	4711	4711060	Thode	1	725	7250104.02	3290
47110586	675	47	Saskatchewan	4711	4711063	Dundurn	1	725	7250104.02	3290
47110587	511	47	Saskatchewan	4711	4711828	Whitecap	1	725	7250104.01	511
47110588	475	47	Saskatchewan	4711	4711069	Blucher No. 343	1	725	7250103.00	3223
47110589	164	47	Saskatchewan	4711	4711071	Bradwell	1	725	7250103.00	3223
47110590	625	47	Saskatchewan	4711	4711072	Allan	1	725	7250103.00	3223
47110591	75	47	Saskatchewan	4711	4711069	Blucher No. 343	1	725	7250103.00	3223
47110592	846	47	Saskatchewan	4711	4711069	Blucher No. 343	1	725	7250103.00	3223
47110593	450	47	Saskatchewan	4711	4711077	Clavet	1	725	7250103.00	3223
47110594	588	47	Saskatchewan	4711	4711069	Blucher No. 343	1	725	7250103.00	3223
47110595	260	47	Saskatchewan	4711	4711076	Colonsay No. 342	1	725	7250110.00	802
47110596	96	47	Saskatchewan	4711	4711078	Meacham	1	725	7250110.00	802
47110597	446	47	Saskatchewan	4711	4711079	Colonsay	1	725	7250110.00	802
47110598	320	47	Saskatchewan	4711	4711091	Viscount No. 341	5	997	9947.00	565808
47110599	60	47	Saskatchewan	4711	4711094	Plunkett	7	999	9947.00	565808
47110600	282	47	Saskatchewan	4711	4711092	Viscount	5	997	9947.00	565808
47110601	263	47	Saskatchewan	4711	4711052	Morris No. 312	5	997	9947.00	565808
47110602	28	47	Saskatchewan	4711	4711058	Zelma	7	999	9947.00	565808
47110603	0	47	Saskatchewan	4711	4711054	Manitou Beach	6	998	9947.00	565808
47110604	253	47	Saskatchewan	4711	4711056	Young	5	997	9947.00	565808
47110605	548	47	Saskatchewan	4711	4711053	Watrous	6	998	9947.00	565808
47110606	439	47	Saskatchewan	4711	4711053	Watrous	6	998	9947.00	565808
47110607	417	47	Saskatchewan	4711	4711053	Watrous	6	998	9947.00	565808
47110608	438	47	Saskatchewan	4711	4711053	Watrous	6	998	9947.00	565808
47110609	364	47	Saskatchewan	4711	4711054	Manitou Beach	6	998	9947.00	565808
47110610	511	47	Saskatchewan	4711	4711046	Usborne No. 310	6	998	9947.00	565808
47110611	197	47	Saskatchewan	4711	4711048	Drake	5	997	9947.00	565808
47110612	511	47	Saskatchewan	4711	4711096	Wolverine No. 340	6	998	9947.00	565808
47110613	440	47	Saskatchewan	4711	4711049	Lanigan	5	997	9947.00	565808
47110614	532	47	Saskatchewan	4711	4711049	Lanigan	5	997	9947.00	565808
47110615	461	47	Saskatchewan	4711	4711049	Lanigan	5	997	9947.00	565808
47110616	140	47	Saskatchewan	4711	4711042	Wreford No. 280	7	999	9947.00	565808
47110617	414	47	Saskatchewan	4711	4711044	Nokomis	6	998	9947.00	565808
47110618	339	47	Saskatchewan	4711	4711003	Last Mountain Valley No. 250	5	997	9947.00	565808
47110619	95	47	Saskatchewan	4711	4711002	Duval	5	997	9947.00	565808
47110620	200	47	Saskatchewan	4711	4711004	Govan	5	997	9947.00	565808
47110621	184	47	Saskatchewan	4711	4711006	Big Arm No. 251	7	999	9947.00	565808
47110622	68	47	Saskatchewan	4711	4711009	Liberty	7	999	9947.00	565808
47110623	372	47	Saskatchewan	4711	4711008	Imperial	7	999	9947.00	565808
47110624	40	47	Saskatchewan	4711	4711007	Etters Beach	7	999	9947.00	565808
47110625	258	47	Saskatchewan	4711	4711011	Arm River No. 252	7	999	9947.00	565808
47110626	555	47	Saskatchewan	4711	4711014	Davidson	5	997	9947.00	565808
47110627	489	47	Saskatchewan	4711	4711014	Davidson	5	997	9947.00	565808
47110628	293	47	Saskatchewan	4711	4711016	Willner No. 253	7	999	9947.00	565808
47110629	280	47	Saskatchewan	4711	4711034	McCraney No. 282	6	998	9947.00	565808
47110630	71	47	Saskatchewan	4711	4711038	Bladworth	7	999	9947.00	565808
47110631	292	47	Saskatchewan	4711	4711036	Kenaston	5	997	9947.00	565808
47110632	542	47	Saskatchewan	4711	4711031	Rosedale No. 283	5	997	9947.00	565808
47110633	252	47	Saskatchewan	4711	4711059	Lost River No. 313	5	997	9947.00	565808
47110634	540	47	Saskatchewan	4711	4711032	Hanley	4	996	9947.00	565808
47110635	475	47	Saskatchewan	4711	4711026	Rudy No. 284	5	997	9947.00	565808
47110636	73	47	Saskatchewan	4711	4711029	Glenside	7	999	9947.00	565808
47110637	96	47	Saskatchewan	4711	4711028	Broderick	7	999	9947.00	565808
47110638	640	47	Saskatchewan	4711	4711027	Outlook	5	997	9947.00	565808
47110639	609	47	Saskatchewan	4711	4711027	Outlook	5	997	9947.00	565808
47110640	492	47	Saskatchewan	4711	4711027	Outlook	5	997	9947.00	565808
47110641	590	47	Saskatchewan	4711	4711027	Outlook	5	997	9947.00	565808
47110642	380	47	Saskatchewan	4711	4711018	Loreburn No. 254	7	999	9947.00	565808
47110643	55	47	Saskatchewan	4711	4711022	Strongfield	7	999	9947.00	565808
47110644	50	47	Saskatchewan	4711	4711024	Hawarden	7	999	9947.00	565808
47110645	100	47	Saskatchewan	4711	4711021	Loreburn	5	997	9947.00	565808
47110646	341	47	Saskatchewan	4711	4711019	Elbow	6	998	9947.00	565808
47110647	205	47	Saskatchewan	4711	4711039	Wood Creek No. 281	7	999	9947.00	565808
47110648	131	47	Saskatchewan	4711	4711041	Simpson	5	997	9947.00	565808
47110649	442	47	Saskatchewan	4711	4711065	Corman Park No. 344	1	725	7250101.00	5566
47110650	475	47	Saskatchewan	4711	4711065	Corman Park No. 344	1	725	7250101.00	5566
47110651	627	47	Saskatchewan	4711	4711066	Saskatoon	1	725	7250012.06	8378
47110652	682	47	Saskatchewan	4711	4711066	Saskatoon	1	725	7250012.06	8378
47110653	5	47	Saskatchewan	4711	4711027	Outlook	5	997	9947.00	565808
47110655	507	47	Saskatchewan	4711	4711066	Saskatoon	1	725	7250013.08	3406
47110656	456	47	Saskatchewan	4711	4711066	Saskatoon	1	725	7250013.08	3406
47110657	1202	47	Saskatchewan	4711	4711066	Saskatoon	1	725	7250013.09	8310
47110658	1235	47	Saskatchewan	4711	4711066	Saskatoon	1	725	7250013.07	3181
47110659	704	47	Saskatchewan	4711	4711066	Saskatoon	1	725	7250013.07	3181
47110660	695	47	Saskatchewan	4711	4711066	Saskatoon	1	725	7250013.07	3181
47110661	547	47	Saskatchewan	4711	4711066	Saskatoon	1	725	7250013.07	3181
47110662	916	47	Saskatchewan	4711	4711066	Saskatoon	1	725	7250013.06	3629
47110663	872	47	Saskatchewan	4711	4711066	Saskatoon	1	725	7250013.06	3629
47110665	428	47	Saskatchewan	4711	4711066	Saskatoon	1	725	7250013.04	15742
47110666	1183	47	Saskatchewan	4711	4711066	Saskatoon	1	725	7250013.04	15742
47110667	162	47	Saskatchewan	4711	4711066	Saskatoon	1	725	7250013.04	15742
47110668	1325	47	Saskatchewan	4711	4711066	Saskatoon	1	725	7250013.04	15742
47110669	1461	47	Saskatchewan	4711	4711066	Saskatoon	1	725	7250001.01	6899
47110679	1592	47	Saskatchewan	4711	4711068	Warman	1	725	7250102.02	13606
47110680	711	47	Saskatchewan	4711	4711065	Corman Park No. 344	1	725	7250102.02	13606
47110683	542	47	Saskatchewan	4711	4711065	Corman Park No. 344	1	725	7250100.04	4845
47110686	849	47	Saskatchewan	4711	4711065	Corman Park No. 344	1	725	7250100.04	4845
47110691	1007	47	Saskatchewan	4711	4711066	Saskatoon	1	725	7250021.01	4540
47110692	597	47	Saskatchewan	4711	4711065	Corman Park No. 344	1	725	7250100.04	4845
47110694	579	47	Saskatchewan	4711	4711066	Saskatoon	1	725	7250005.00	6769
47110695	447	47	Saskatchewan	4711	4711065	Corman Park No. 344	1	725	7250100.04	4845
47110699	1143	47	Saskatchewan	4711	4711066	Saskatoon	1	725	7250003.00	5500
47110702	459	47	Saskatchewan	4711	4711065	Corman Park No. 344	1	725	7250101.00	5566
47110707	595	47	Saskatchewan	4711	4711065	Corman Park No. 344	1	725	7250102.01	12395
47110712	635	47	Saskatchewan	4711	4711070	Martensville	1	725	7250102.01	12395
47110713	831	47	Saskatchewan	4711	4711070	Martensville	1	725	7250102.01	12395
47110714	877	47	Saskatchewan	4711	4711070	Martensville	1	725	7250102.01	12395
47110716	921	47	Saskatchewan	4711	4711070	Martensville	1	725	7250102.01	12395
47110717	858	47	Saskatchewan	4711	4711070	Martensville	1	725	7250102.01	12395
47110718	0	47	Saskatchewan	4711	4711068	Warman	1	725	7250102.02	13606
47110719	159	47	Saskatchewan	4711	4711068	Warman	1	725	7250102.02	13606
47110720	1445	47	Saskatchewan	4711	4711068	Warman	1	725	7250102.02	13606
47110721	2066	47	Saskatchewan	4711	4711068	Warman	1	725	7250102.02	13606
47110722	1450	47	Saskatchewan	4711	4711068	Warman	1	725	7250102.02	13606
47110723	404	47	Saskatchewan	4711	4711068	Warman	1	725	7250102.02	13606
47110724	1805	47	Saskatchewan	4711	4711068	Warman	1	725	7250102.02	13606
47110725	1362	47	Saskatchewan	4711	4711068	Warman	1	725	7250102.02	13606
47110726	864	47	Saskatchewan	4711	4711070	Martensville	1	725	7250102.01	12395
47110727	855	47	Saskatchewan	4711	4711070	Martensville	1	725	7250102.01	12395
47110728	1356	47	Saskatchewan	4711	4711070	Martensville	1	725	7250102.01	12395
47110730	624	47	Saskatchewan	4711	4711070	Martensville	1	725	7250102.01	12395
47110731	634	47	Saskatchewan	4711	4711070	Martensville	1	725	7250102.01	12395
47110732	846	47	Saskatchewan	4711	4711061	Dundurn No. 314	1	725	7250104.02	3290
47110733	1255	47	Saskatchewan	4711	4711061	Dundurn No. 314	1	725	7250104.02	3290
47110734	10	47	Saskatchewan	4711	4711066	Saskatoon	1	725	7250100.02	6532
47110735	5362	47	Saskatchewan	4711	4711066	Saskatoon	1	725	7250100.02	6532
47110736	1160	47	Saskatchewan	4711	4711066	Saskatoon	1	725	7250100.02	6532
47110737	610	47	Saskatchewan	4711	4711066	Saskatoon	1	725	7250018.07	4665
47110738	4341	47	Saskatchewan	4711	4711066	Saskatoon	1	725	7250018.06	4341
47110739	815	47	Saskatchewan	4711	4711066	Saskatoon	1	725	7250018.07	4665
47110741	809	47	Saskatchewan	4711	4711066	Saskatoon	1	725	7250018.07	4665
47110742	0	47	Saskatchewan	4711	4711066	Saskatoon	1	725	7250018.08	4778
47110743	550	47	Saskatchewan	4711	4711066	Saskatoon	1	725	7250018.09	3134
47110744	4778	47	Saskatchewan	4711	4711066	Saskatoon	1	725	7250018.08	4778
47110745	654	47	Saskatchewan	4711	4711066	Saskatoon	1	725	7250018.09	3134
47110747	520	47	Saskatchewan	4711	4711066	Saskatoon	1	725	7250018.09	3134
47110748	1457	47	Saskatchewan	4711	4711066	Saskatoon	1	725	7250002.03	4509
47110749	7009	47	Saskatchewan	4711	4711066	Saskatoon	1	725	7250002.04	7009
47110750	445	47	Saskatchewan	4711	4711066	Saskatoon	1	725	7250001.01	6899
47110751	8221	47	Saskatchewan	4711	4711066	Saskatoon	1	725	7250001.02	8221
47110752	2557	47	Saskatchewan	4711	4711066	Saskatoon	1	725	7250013.04	15742
47110753	508	47	Saskatchewan	4711	4711066	Saskatoon	1	725	7250013.08	3406
47110754	7108	47	Saskatchewan	4711	4711066	Saskatoon	1	725	7250013.09	8310
47110756	2522	47	Saskatchewan	4711	4711066	Saskatoon	1	725	7250100.03	2522
47110757	9273	47	Saskatchewan	4711	4711066	Saskatoon	1	725	7250013.04	15742
47120079	0	47	Saskatchewan	4712	4712837	Sweet Grass 113-M16	3	735	9947.00	565808
47120080	5	47	Saskatchewan	4712	4712837	Sweet Grass 113-M16	3	735	9947.00	565808
47120081	0	47	Saskatchewan	4712	4712837	Sweet Grass 113-M16	3	735	9947.00	565808
47120083	623	47	Saskatchewan	4712	4712833	Sweet Grass 113	4	996	9947.00	565808
47120085	790	47	Saskatchewan	4712	4712079	Battleford	3	735	9947.00	565808
47120086	545	47	Saskatchewan	4712	4712079	Battleford	3	735	9947.00	565808
47120087	470	47	Saskatchewan	4712	4712079	Battleford	3	735	9947.00	565808
47120088	511	47	Saskatchewan	4712	4712079	Battleford	3	735	9947.00	565808
47120089	493	47	Saskatchewan	4712	4712079	Battleford	3	735	9947.00	565808
47120090	458	47	Saskatchewan	4712	4712079	Battleford	3	735	9947.00	565808
47120091	678	47	Saskatchewan	4712	4712079	Battleford	3	735	9947.00	565808
47120092	455	47	Saskatchewan	4712	4712079	Battleford	3	735	9947.00	565808
47120093	134	47	Saskatchewan	4712	4712832	Grizzly Bear's Head 110 and Lean Man 111	7	999	9947.00	565808
47120094	127	47	Saskatchewan	4712	4712830	Mosquito 109	5	997	9947.00	565808
47120095	442	47	Saskatchewan	4712	4712829	Red Pheasant 108	5	997	9947.00	565808
47120096	206	47	Saskatchewan	4712	4712069	Glenside No. 377	5	997	9947.00	565808
47120097	175	47	Saskatchewan	4712	4712072	Rosemount No. 378	5	997	9947.00	565808
47120098	479	47	Saskatchewan	4712	4712042	Biggar No. 347	5	997	9947.00	565808
47120099	571	47	Saskatchewan	4712	4712046	Biggar	5	997	9947.00	565808
47120100	611	47	Saskatchewan	4712	4712046	Biggar	5	997	9947.00	565808
47120101	505	47	Saskatchewan	4712	4712046	Biggar	5	997	9947.00	565808
47120102	446	47	Saskatchewan	4712	4712046	Biggar	5	997	9947.00	565808
47120103	316	47	Saskatchewan	4712	4712042	Biggar No. 347	5	997	9947.00	565808
47120104	10	47	Saskatchewan	4712	4712042	Biggar No. 347	5	997	9947.00	565808
47120105	328	47	Saskatchewan	4712	4712038	Mountain View No. 318	5	997	9947.00	565808
47120106	30	47	Saskatchewan	4712	4712038	Mountain View No. 318	5	997	9947.00	565808
47120107	301	47	Saskatchewan	4712	4712001	Pleasant Valley No. 288	6	998	9947.00	565808
47120108	461	47	Saskatchewan	4712	4712004	St. Andrews No. 287	6	998	9947.00	565808
47120109	412	47	Saskatchewan	4712	4712006	Rosetown	5	997	9947.00	565808
47120110	515	47	Saskatchewan	4712	4712006	Rosetown	5	997	9947.00	565808
47120111	569	47	Saskatchewan	4712	4712006	Rosetown	5	997	9947.00	565808
47120112	521	47	Saskatchewan	4712	4712006	Rosetown	5	997	9947.00	565808
47120113	490	47	Saskatchewan	4712	4712006	Rosetown	5	997	9947.00	565808
47120114	75	47	Saskatchewan	4712	4712008	Zealandia	7	999	9947.00	565808
47120115	349	47	Saskatchewan	4712	4712034	Marriott No. 317	6	998	9947.00	565808
47120116	205	47	Saskatchewan	4712	4712029	Harris No. 316	5	997	9947.00	565808
47120117	25	47	Saskatchewan	4712	4712031	Tessier	7	999	9947.00	565808
47120118	190	47	Saskatchewan	4712	4712032	Harris	5	997	9947.00	565808
47120119	471	47	Saskatchewan	4712	4712050	Perdue No. 346	5	997	9947.00	565808
47120120	60	47	Saskatchewan	4712	4712052	Kinley	7	999	9947.00	565808
47120121	313	47	Saskatchewan	4712	4712051	Perdue	4	996	9947.00	565808
47120122	643	47	Saskatchewan	4712	4712064	Eagle Creek No. 376	4	996	9947.00	565808
47120124	624	47	Saskatchewan	4712	4712059	Asquith	1	725	7250105.00	4924
47120126	473	47	Saskatchewan	4712	4712056	Delisle	1	725	7250105.00	4924
47120127	538	47	Saskatchewan	4712	4712054	Vanscoy No. 345	1	725	7250105.00	4924
47120128	477	47	Saskatchewan	4712	4712058	Vanscoy	1	725	7250105.00	4924
47120129	422	47	Saskatchewan	4712	4712054	Vanscoy No. 345	1	725	7250105.00	4924
47120130	585	47	Saskatchewan	4712	4712054	Vanscoy No. 345	1	725	7250105.00	4924
47120131	619	47	Saskatchewan	4712	4712054	Vanscoy No. 345	1	725	7250105.00	4924
47120132	647	47	Saskatchewan	4712	4712026	Montrose No. 315	5	997	9947.00	565808
47120133	604	47	Saskatchewan	4712	4712020	Fertile Valley No. 285	6	998	9947.00	565808
47120134	167	47	Saskatchewan	4712	4712022	Conquest	7	999	9947.00	565808
47120135	65	47	Saskatchewan	4712	4712019	Macrorie	5	997	9947.00	565808
47120136	280	47	Saskatchewan	4712	4712011	Milden No. 286	5	997	9947.00	565808
47120137	153	47	Saskatchewan	4712	4712012	Milden	5	997	9947.00	565808
47120138	267	47	Saskatchewan	4712	4712016	Dinsmore	7	999	9947.00	565808
47120139	64	47	Saskatchewan	4712	4712014	Wiseton	7	999	9947.00	565808
47120140	635	47	Saskatchewan	4712	4712054	Vanscoy No. 345	1	725	7250105.00	4924
47120142	551	47	Saskatchewan	4712	4712056	Delisle	1	725	7250105.00	4924
47120143	0	47	Saskatchewan	4712	4712837	Sweet Grass 113-M16	3	735	9947.00	565808
47120145	481	47	Saskatchewan	4712	4712078	Battle River No. 438	3	735	9947.00	565808
47120146	0	47	Saskatchewan	4712	4712870	Poundmaker 114-18B	3	735	9947.00	565808
47120147	548	47	Saskatchewan	4712	4712078	Battle River No. 438	3	735	9947.00	565808
47130085	505	47	Saskatchewan	4713	4713079	Manitou Lake No. 442	5	997	9947.00	565808
47130086	281	47	Saskatchewan	4713	4713091	Marsden	5	997	9947.00	565808
47130087	371	47	Saskatchewan	4713	4713094	Neilburg	5	997	9947.00	565808
47130088	528	47	Saskatchewan	4713	4713092	Hillsdale No. 440	5	997	9947.00	565808
47130089	400	47	Saskatchewan	4713	4713096	Cut Knife No. 439	5	997	9947.00	565808
47130090	547	47	Saskatchewan	4713	4713098	Cut Knife	5	997	9947.00	565808
47130091	471	47	Saskatchewan	4713	4713835	Poundmaker 114	5	997	9947.00	565808
47130092	622	47	Saskatchewan	4713	4713836	Little Pine 116	5	997	9947.00	565808
47130093	15	47	Saskatchewan	4713	4713096	Cut Knife No. 439	5	997	9947.00	565808
47130094	420	47	Saskatchewan	4713	4713068	Buffalo No. 409	5	997	9947.00	565808
47130095	358	47	Saskatchewan	4713	4713069	Wilkie	5	997	9947.00	565808
47130096	497	47	Saskatchewan	4713	4713069	Wilkie	5	997	9947.00	565808
47130097	340	47	Saskatchewan	4713	4713069	Wilkie	5	997	9947.00	565808
47130098	222	47	Saskatchewan	4713	4713064	Reford No. 379	5	997	9947.00	565808
47130099	133	47	Saskatchewan	4713	4713067	Landis	7	999	9947.00	565808
47130100	74	47	Saskatchewan	4713	4713062	Scott	7	999	9947.00	565808
47130101	402	47	Saskatchewan	4713	4713059	Tramping Lake No. 380	5	997	9947.00	565808
47130102	35	47	Saskatchewan	4713	4713039	Tramping Lake	7	999	9947.00	565808
47130103	291	47	Saskatchewan	4713	4713038	Mariposa No. 350	7	999	9947.00	565808
47130104	546	47	Saskatchewan	4713	4713042	Kerrobert	6	998	9947.00	565808
47130105	424	47	Saskatchewan	4713	4713042	Kerrobert	6	998	9947.00	565808
47130106	265	47	Saskatchewan	4713	4713041	Progress No. 351	7	999	9947.00	565808
47130107	559	47	Saskatchewan	4713	4713044	Luseland	6	998	9947.00	565808
47130108	389	47	Saskatchewan	4713	4713056	Grass Lake No. 381	6	998	9947.00	565808
47130109	552	47	Saskatchewan	4713	4713049	Eye Hill No. 382	5	997	9947.00	565808
47130110	140	47	Saskatchewan	4713	4713054	Denzil	7	999	9947.00	565808
47130111	35	47	Saskatchewan	4713	4713053	Primate	7	999	9947.00	565808
47130112	362	47	Saskatchewan	4713	4713051	Macklin	7	999	9947.00	565808
47130113	511	47	Saskatchewan	4713	4713051	Macklin	7	999	9947.00	565808
47130114	374	47	Saskatchewan	4713	4713051	Macklin	7	999	9947.00	565808
47130115	198	47	Saskatchewan	4713	4713076	Senlac No. 411	7	999	9947.00	565808
47130116	36	47	Saskatchewan	4713	4713078	Senlac	7	999	9947.00	565808
47130117	384	47	Saskatchewan	4713	4713072	Round Valley No. 410	7	999	9947.00	565808
47130118	703	47	Saskatchewan	4713	4713074	Unity	6	998	9947.00	565808
47130119	495	47	Saskatchewan	4713	4713074	Unity	6	998	9947.00	565808
47130120	748	47	Saskatchewan	4713	4713074	Unity	6	998	9947.00	565808
47130121	550	47	Saskatchewan	4713	4713074	Unity	6	998	9947.00	565808
47130122	234	47	Saskatchewan	4713	4713046	Heart's Hill No. 352	6	998	9947.00	565808
47130123	35	47	Saskatchewan	4713	4713021	Major	7	999	9947.00	565808
47130124	246	47	Saskatchewan	4713	4713019	Prairiedale No. 321	7	999	9947.00	565808
47130125	25	47	Saskatchewan	4713	4713022	Smiley	7	999	9947.00	565808
47130126	216	47	Saskatchewan	4713	4713024	Oakdale No. 320	6	998	9947.00	565808
47130127	280	47	Saskatchewan	4713	4713026	Coleville	6	998	9947.00	565808
47130128	546	47	Saskatchewan	4713	4713006	Kindersley No. 290	6	998	9947.00	565808
47130129	134	47	Saskatchewan	4713	4713009	Flaxcombe	7	999	9947.00	565808
47130130	500	47	Saskatchewan	4713	4713008	Kindersley	6	998	9947.00	565808
47130131	428	47	Saskatchewan	4713	4713008	Kindersley	6	998	9947.00	565808
47130132	406	47	Saskatchewan	4713	4713008	Kindersley	6	998	9947.00	565808
47130133	470	47	Saskatchewan	4713	4713008	Kindersley	6	998	9947.00	565808
47130134	597	47	Saskatchewan	4713	4713008	Kindersley	6	998	9947.00	565808
47130135	505	47	Saskatchewan	4713	4713008	Kindersley	6	998	9947.00	565808
47130136	789	47	Saskatchewan	4713	4713008	Kindersley	6	998	9947.00	565808
47130137	444	47	Saskatchewan	4713	4713008	Kindersley	6	998	9947.00	565808
47130138	428	47	Saskatchewan	4713	4713008	Kindersley	6	998	9947.00	565808
47130139	457	47	Saskatchewan	4713	4713006	Kindersley No. 290	6	998	9947.00	565808
47130140	25	47	Saskatchewan	4713	4713004	Netherhill	7	999	9947.00	565808
47130141	134	47	Saskatchewan	4713	4713002	Brock	7	999	9947.00	565808
47130142	344	47	Saskatchewan	4713	4713028	Winslow No. 319	7	999	9947.00	565808
47130143	215	47	Saskatchewan	4713	4713029	Dodsland	7	999	9947.00	565808
47130144	128	47	Saskatchewan	4713	4713031	Plenty	7	999	9947.00	565808
47130145	200	47	Saskatchewan	4713	4713032	Grandview No. 349	7	999	9947.00	565808
47130146	10	47	Saskatchewan	4713	4713032	Grandview No. 349	7	999	9947.00	565808
47130147	20	47	Saskatchewan	4713	4713032	Grandview No. 349	7	999	9947.00	565808
47130148	136	47	Saskatchewan	4713	4713011	Milton No. 292	7	999	9947.00	565808
47130149	113	47	Saskatchewan	4713	4713011	Milton No. 292	7	999	9947.00	565808
47130150	75	47	Saskatchewan	4713	4713014	Marengo	7	999	9947.00	565808
47130151	124	47	Saskatchewan	4713	4713016	Antelope Park No. 322	7	999	9947.00	565808
47140142	344	47	Saskatchewan	4714	4714077	Torch River No. 488	6	998	9947.00	565808
47140143	342	47	Saskatchewan	4714	4714092	Choiceland	6	998	9947.00	565808
47140144	163	47	Saskatchewan	4714	4714093	Smeaton	5	997	9947.00	565808
47140145	403	47	Saskatchewan	4714	4714077	Torch River No. 488	6	998	9947.00	565808
47140146	50	47	Saskatchewan	4714	4714091	Love	7	999	9947.00	565808
47140147	472	47	Saskatchewan	4714	4714077	Torch River No. 488	6	998	9947.00	565808
47140148	343	47	Saskatchewan	4714	4714079	White Fox	7	999	9947.00	565808
47140149	368	47	Saskatchewan	4714	4714072	Nipawin No. 487	6	998	9947.00	565808
47140150	520	47	Saskatchewan	4714	4714076	Nipawin	6	998	9947.00	565808
47140151	628	47	Saskatchewan	4714	4714076	Nipawin	6	998	9947.00	565808
47140152	492	47	Saskatchewan	4714	4714076	Nipawin	6	998	9947.00	565808
47140153	496	47	Saskatchewan	4714	4714076	Nipawin	6	998	9947.00	565808
47140154	465	47	Saskatchewan	4714	4714076	Nipawin	6	998	9947.00	565808
47140155	497	47	Saskatchewan	4714	4714076	Nipawin	6	998	9947.00	565808
47140156	436	47	Saskatchewan	4714	4714076	Nipawin	6	998	9947.00	565808
47140157	253	47	Saskatchewan	4714	4714072	Nipawin No. 487	6	998	9947.00	565808
47140158	510	47	Saskatchewan	4714	4714076	Nipawin	6	998	9947.00	565808
47140159	526	47	Saskatchewan	4714	4714076	Nipawin	6	998	9947.00	565808
47140160	180	47	Saskatchewan	4714	4714074	Codette	7	999	9947.00	565808
47140161	337	47	Saskatchewan	4714	4714072	Nipawin No. 487	6	998	9947.00	565808
47140162	351	47	Saskatchewan	4714	4714053	Willow Creek No. 458	6	998	9947.00	565808
47140163	332	47	Saskatchewan	4714	4714053	Willow Creek No. 458	6	998	9947.00	565808
47140164	491	47	Saskatchewan	4714	4714056	Connaught No. 457	6	998	9947.00	565808
47140165	82	47	Saskatchewan	4714	4714073	Aylsham	7	999	9947.00	565808
47140166	65	47	Saskatchewan	4714	4714058	Ridgedale	7	999	9947.00	565808
47140167	176	47	Saskatchewan	4714	4714061	Zenon Park	7	999	9947.00	565808
47140168	338	47	Saskatchewan	4714	4714059	Arborfield No. 456	7	999	9947.00	565808
47140169	285	47	Saskatchewan	4714	4714062	Arborfield	6	998	9947.00	565808
47140170	586	47	Saskatchewan	4714	4714067	Moose Range No. 486	6	998	9947.00	565808
47140171	462	47	Saskatchewan	4714	4714069	Carrot River	6	998	9947.00	565808
47140172	484	47	Saskatchewan	4714	4714069	Carrot River	6	998	9947.00	565808
47140173	356	47	Saskatchewan	4714	4714067	Moose Range No. 486	6	998	9947.00	565808
47140174	139	47	Saskatchewan	4714	4714068	Tobin Lake	7	999	9947.00	565808
47140175	372	47	Saskatchewan	4714	4714001	Hudson Bay No. 394	6	998	9947.00	565808
47140176	756	47	Saskatchewan	4714	4714845	Carrot River 29A	6	998	9947.00	565808
47140177	613	47	Saskatchewan	4714	4714839	Shoal Lake 28A	7	999	9947.00	565808
47140178	490	47	Saskatchewan	4714	4714840	Red Earth 29	7	999	9947.00	565808
47140179	0	47	Saskatchewan	4714	4714846	Opaskwayak Cree Nation 27A	7	999	9947.00	565808
47140180	373	47	Saskatchewan	4714	4714004	Hudson Bay	6	998	9947.00	565808
47140181	372	47	Saskatchewan	4714	4714004	Hudson Bay	6	998	9947.00	565808
47140182	349	47	Saskatchewan	4714	4714004	Hudson Bay	6	998	9947.00	565808
47140183	309	47	Saskatchewan	4714	4714004	Hudson Bay	6	998	9947.00	565808
47140184	359	47	Saskatchewan	4714	4714001	Hudson Bay No. 394	6	998	9947.00	565808
47140185	414	47	Saskatchewan	4714	4714001	Hudson Bay No. 394	6	998	9947.00	565808
47140186	337	47	Saskatchewan	4714	4714006	Porcupine No. 395	6	998	9947.00	565808
47140187	50	47	Saskatchewan	4714	4714009	Weekes	7	999	9947.00	565808
47140188	396	47	Saskatchewan	4714	4714007	Porcupine Plain	7	999	9947.00	565808
47140189	421	47	Saskatchewan	4714	4714007	Porcupine Plain	7	999	9947.00	565808
47140190	399	47	Saskatchewan	4714	4714006	Porcupine No. 395	6	998	9947.00	565808
47140191	536	47	Saskatchewan	4714	4714038	Bjorkdale No. 426	6	998	9947.00	565808
47140192	370	47	Saskatchewan	4714	4714038	Bjorkdale No. 426	6	998	9947.00	565808
47140193	147	47	Saskatchewan	4714	4714041	Bjorkdale	7	999	9947.00	565808
47140194	30	47	Saskatchewan	4714	4714039	Mistatim	7	999	9947.00	565808
47140195	437	47	Saskatchewan	4714	4714043	Tisdale No. 427	6	998	9947.00	565808
47140196	386	47	Saskatchewan	4714	4714044	Tisdale	6	998	9947.00	565808
47140197	507	47	Saskatchewan	4714	4714044	Tisdale	6	998	9947.00	565808
47140198	465	47	Saskatchewan	4714	4714044	Tisdale	6	998	9947.00	565808
47140199	448	47	Saskatchewan	4714	4714043	Tisdale No. 427	6	998	9947.00	565808
47140200	754	47	Saskatchewan	4714	4714044	Tisdale	6	998	9947.00	565808
47140201	440	47	Saskatchewan	4714	4714044	Tisdale	6	998	9947.00	565808
47140202	410	47	Saskatchewan	4714	4714044	Tisdale	6	998	9947.00	565808
47140203	25	47	Saskatchewan	4714	4714048	Valparaiso	7	999	9947.00	565808
47140204	413	47	Saskatchewan	4714	4714047	Star City No. 428	6	998	9947.00	565808
47140205	374	47	Saskatchewan	4714	4714049	Star City	7	999	9947.00	565808
47140206	398	47	Saskatchewan	4714	4714047	Star City No. 428	6	998	9947.00	565808
47140207	549	47	Saskatchewan	4714	4714051	Melfort	6	998	9947.00	565808
47140208	646	47	Saskatchewan	4714	4714051	Melfort	6	998	9947.00	565808
47140209	496	47	Saskatchewan	4714	4714051	Melfort	6	998	9947.00	565808
47140210	554	47	Saskatchewan	4714	4714051	Melfort	6	998	9947.00	565808
47140211	569	47	Saskatchewan	4714	4714051	Melfort	6	998	9947.00	565808
47140212	537	47	Saskatchewan	4714	4714051	Melfort	6	998	9947.00	565808
47140213	454	47	Saskatchewan	4714	4714051	Melfort	6	998	9947.00	565808
47140214	564	47	Saskatchewan	4714	4714051	Melfort	6	998	9947.00	565808
47140215	653	47	Saskatchewan	4714	4714051	Melfort	6	998	9947.00	565808
47140216	551	47	Saskatchewan	4714	4714051	Melfort	6	998	9947.00	565808
47140217	382	47	Saskatchewan	4714	4714051	Melfort	6	998	9947.00	565808
47140218	599	47	Saskatchewan	4714	4714035	Pleasantdale No. 398	6	998	9947.00	565808
47140219	80	47	Saskatchewan	4714	4714030	Pleasantdale	5	997	9947.00	565808
47140220	651	47	Saskatchewan	4714	4714032	Naicam	7	999	9947.00	565808
47140221	420	47	Saskatchewan	4714	4714026	Spalding No. 368	7	999	9947.00	565808
47140222	213	47	Saskatchewan	4714	4714028	Spalding	6	998	9947.00	565808
47140224	40	47	Saskatchewan	4714	4714025	Fosston	7	999	9947.00	565808
47140225	256	47	Saskatchewan	4714	4714024	Rose Valley	5	997	9947.00	565808
47140227	475	47	Saskatchewan	4714	4714841	Yellowquill 90	7	999	9947.00	565808
47140228	381	47	Saskatchewan	4714	4714022	Kelvington	6	998	9947.00	565808
47140229	446	47	Saskatchewan	4714	4714022	Kelvington	6	998	9947.00	565808
47140230	485	47	Saskatchewan	4714	4714034	Barrier Valley No. 397	7	999	9947.00	565808
47140231	153	47	Saskatchewan	4714	4714036	Archerwill	7	999	9947.00	565808
47140232	304	47	Saskatchewan	4714	4714842	Kinistin 91	6	998	9947.00	565808
47140234	0	47	Saskatchewan	4714	4714843	Yellow Quill 90-9	7	999	9947.00	565808
47140235	0	47	Saskatchewan	4714	4714021	Kelvington No. 366	7	999	9947.00	565808
47140236	0	47	Saskatchewan	4714	4714021	Kelvington No. 366	7	999	9947.00	565808
47140238	416	47	Saskatchewan	4714	4714023	Ponass Lake No. 367	7	999	9947.00	565808
47140239	0	47	Saskatchewan	4714	4714023	Ponass Lake No. 367	7	999	9947.00	565808
47140241	66	47	Saskatchewan	4714	4714843	Yellow Quill 90-9	7	999	9947.00	565808
47140242	366	47	Saskatchewan	4714	4714021	Kelvington No. 366	7	999	9947.00	565808
47140243	0	47	Saskatchewan	4714	4714843	Yellow Quill 90-9	7	999	9947.00	565808
47150225	542	47	Saskatchewan	4715	4715099	Paddockwood No. 520	4	996	9947.00	565808
47150226	367	47	Saskatchewan	4715	4715851	Little Red River 106C	7	999	9947.00	565808
47150227	423	47	Saskatchewan	4715	4715853	Montreal Lake 106B	5	997	9947.00	565808
47150228	457	47	Saskatchewan	4715	4715094	Buckland No. 491	3	745	9947.00	565808
47150229	428	47	Saskatchewan	4715	4715094	Buckland No. 491	3	745	9947.00	565808
47150230	310	47	Saskatchewan	4715	4715848	Wahpaton 94A	3	745	9947.00	565808
47150231	489	47	Saskatchewan	4715	4715094	Buckland No. 491	3	745	9947.00	565808
47150232	650	47	Saskatchewan	4715	4715094	Buckland No. 491	3	745	9947.00	565808
47150233	557	47	Saskatchewan	4715	4715066	Prince Albert	3	745	9947.00	565808
47150234	484	47	Saskatchewan	4715	4715066	Prince Albert	3	745	9947.00	565808
47150235	534	47	Saskatchewan	4715	4715066	Prince Albert	3	745	9947.00	565808
47150236	459	47	Saskatchewan	4715	4715066	Prince Albert	3	745	9947.00	565808
47150237	483	47	Saskatchewan	4715	4715066	Prince Albert	3	745	9947.00	565808
47150238	326	47	Saskatchewan	4715	4715066	Prince Albert	3	745	9947.00	565808
47150239	500	47	Saskatchewan	4715	4715066	Prince Albert	3	745	9947.00	565808
47150240	411	47	Saskatchewan	4715	4715066	Prince Albert	3	745	9947.00	565808
47150241	401	47	Saskatchewan	4715	4715066	Prince Albert	3	745	9947.00	565808
47150242	445	47	Saskatchewan	4715	4715066	Prince Albert	3	745	9947.00	565808
47150243	421	47	Saskatchewan	4715	4715066	Prince Albert	3	745	9947.00	565808
47150244	397	47	Saskatchewan	4715	4715066	Prince Albert	3	745	9947.00	565808
47150245	405	47	Saskatchewan	4715	4715066	Prince Albert	3	745	9947.00	565808
47150246	884	47	Saskatchewan	4715	4715066	Prince Albert	3	745	9947.00	565808
47150247	480	47	Saskatchewan	4715	4715066	Prince Albert	3	745	9947.00	565808
47150248	157	47	Saskatchewan	4715	4715066	Prince Albert	3	745	9947.00	565808
47150249	736	47	Saskatchewan	4715	4715066	Prince Albert	3	745	9947.00	565808
47150250	491	47	Saskatchewan	4715	4715066	Prince Albert	3	745	9947.00	565808
47150254	766	47	Saskatchewan	4715	4715066	Prince Albert	3	745	9947.00	565808
47150255	394	47	Saskatchewan	4715	4715066	Prince Albert	3	745	9947.00	565808
47150256	466	47	Saskatchewan	4715	4715066	Prince Albert	3	745	9947.00	565808
47150257	512	47	Saskatchewan	4715	4715064	Prince Albert No. 461	3	745	9947.00	565808
47150258	707	47	Saskatchewan	4715	4715064	Prince Albert No. 461	3	745	9947.00	565808
47150259	420	47	Saskatchewan	4715	4715064	Prince Albert No. 461	3	745	9947.00	565808
47150260	1016	47	Saskatchewan	4715	4715066	Prince Albert	3	745	9947.00	565808
47150261	475	47	Saskatchewan	4715	4715066	Prince Albert	3	745	9947.00	565808
47150262	807	47	Saskatchewan	4715	4715066	Prince Albert	3	745	9947.00	565808
47150263	461	47	Saskatchewan	4715	4715066	Prince Albert	3	745	9947.00	565808
47150264	396	47	Saskatchewan	4715	4715066	Prince Albert	3	745	9947.00	565808
47150265	476	47	Saskatchewan	4715	4715066	Prince Albert	3	745	9947.00	565808
47150266	498	47	Saskatchewan	4715	4715066	Prince Albert	3	745	9947.00	565808
47150267	391	47	Saskatchewan	4715	4715066	Prince Albert	3	745	9947.00	565808
47150268	561	47	Saskatchewan	4715	4715066	Prince Albert	3	745	9947.00	565808
47150270	487	47	Saskatchewan	4715	4715066	Prince Albert	3	745	9947.00	565808
47150271	766	47	Saskatchewan	4715	4715066	Prince Albert	3	745	9947.00	565808
47150272	461	47	Saskatchewan	4715	4715066	Prince Albert	3	745	9947.00	565808
47150273	437	47	Saskatchewan	4715	4715066	Prince Albert	3	745	9947.00	565808
47150274	1957	47	Saskatchewan	4715	4715066	Prince Albert	3	745	9947.00	565808
47150275	1377	47	Saskatchewan	4715	4715066	Prince Albert	3	745	9947.00	565808
47150276	500	47	Saskatchewan	4715	4715066	Prince Albert	3	745	9947.00	565808
47150277	346	47	Saskatchewan	4715	4715066	Prince Albert	3	745	9947.00	565808
47150278	359	47	Saskatchewan	4715	4715066	Prince Albert	3	745	9947.00	565808
47150279	498	47	Saskatchewan	4715	4715066	Prince Albert	3	745	9947.00	565808
47150280	632	47	Saskatchewan	4715	4715066	Prince Albert	3	745	9947.00	565808
47150281	634	47	Saskatchewan	4715	4715066	Prince Albert	3	745	9947.00	565808
47150282	371	47	Saskatchewan	4715	4715066	Prince Albert	3	745	9947.00	565808
47150283	493	47	Saskatchewan	4715	4715066	Prince Albert	3	745	9947.00	565808
47150284	490	47	Saskatchewan	4715	4715066	Prince Albert	3	745	9947.00	565808
47150285	587	47	Saskatchewan	4715	4715066	Prince Albert	3	745	9947.00	565808
47150286	495	47	Saskatchewan	4715	4715066	Prince Albert	3	745	9947.00	565808
47150287	520	47	Saskatchewan	4715	4715066	Prince Albert	3	745	9947.00	565808
47150288	549	47	Saskatchewan	4715	4715066	Prince Albert	3	745	9947.00	565808
47150289	543	47	Saskatchewan	4715	4715066	Prince Albert	3	745	9947.00	565808
47150290	575	47	Saskatchewan	4715	4715066	Prince Albert	3	745	9947.00	565808
47150291	500	47	Saskatchewan	4715	4715066	Prince Albert	3	745	9947.00	565808
47150292	582	47	Saskatchewan	4715	4715066	Prince Albert	3	745	9947.00	565808
47150293	473	47	Saskatchewan	4715	4715066	Prince Albert	3	745	9947.00	565808
47150294	581	47	Saskatchewan	4715	4715066	Prince Albert	3	745	9947.00	565808
47150295	468	47	Saskatchewan	4715	4715066	Prince Albert	3	745	9947.00	565808
47150296	501	47	Saskatchewan	4715	4715066	Prince Albert	3	745	9947.00	565808
47150297	744	47	Saskatchewan	4715	4715066	Prince Albert	3	745	9947.00	565808
47150298	893	47	Saskatchewan	4715	4715066	Prince Albert	3	745	9947.00	565808
47150299	541	47	Saskatchewan	4715	4715066	Prince Albert	3	745	9947.00	565808
47150300	526	47	Saskatchewan	4715	4715066	Prince Albert	3	745	9947.00	565808
47150301	536	47	Saskatchewan	4715	4715066	Prince Albert	3	745	9947.00	565808
47150302	495	47	Saskatchewan	4715	4715066	Prince Albert	3	745	9947.00	565808
47150303	573	47	Saskatchewan	4715	4715066	Prince Albert	3	745	9947.00	565808
47150305	398	47	Saskatchewan	4715	4715066	Prince Albert	3	745	9947.00	565808
47150306	386	47	Saskatchewan	4715	4715064	Prince Albert No. 461	3	745	9947.00	565808
47150307	311	47	Saskatchewan	4715	4715064	Prince Albert No. 461	3	745	9947.00	565808
47150308	578	47	Saskatchewan	4715	4715057	St. Louis No. 431	5	997	9947.00	565808
47150309	0	47	Saskatchewan	4715	4715844	One Arrow 95	5	997	9947.00	565808
47150310	0	47	Saskatchewan	4715	4715861	One Arrow 95-1D	7	999	9947.00	565808
47150311	671	47	Saskatchewan	4715	4715844	One Arrow 95	5	997	9947.00	565808
47150312	0	47	Saskatchewan	4715	4715057	St. Louis No. 431	5	997	9947.00	565808
47150314	5	47	Saskatchewan	4715	4715862	One Arrow 95-1A	7	999	9947.00	565808
47150315	0	47	Saskatchewan	4715	4715857	One Arrow 95-1C	7	999	9947.00	565808
47150316	0	47	Saskatchewan	4715	4715857	One Arrow 95-1C	7	999	9947.00	565808
47150317	75	47	Saskatchewan	4715	4715038	Alvena	7	999	9947.00	565808
47150318	382	47	Saskatchewan	4715	4715041	Cudworth	5	997	9947.00	565808
47150319	390	47	Saskatchewan	4715	4715041	Cudworth	5	997	9947.00	565808
47150321	66	47	Saskatchewan	4715	4715043	Wakaw Lake	7	999	9947.00	565808
47150322	452	47	Saskatchewan	4715	4715042	Wakaw	5	997	9947.00	565808
47150323	526	47	Saskatchewan	4715	4715042	Wakaw	5	997	9947.00	565808
47150324	338	47	Saskatchewan	4715	4715057	St. Louis No. 431	5	997	9947.00	565808
47150325	113	47	Saskatchewan	4715	4715057	St. Louis No. 431	5	997	9947.00	565808
47150326	432	47	Saskatchewan	4715	4715059	St. Louis	4	996	9947.00	565808
47150329	601	47	Saskatchewan	4715	4715068	Birch Hills	4	996	9947.00	565808
47150331	700	47	Saskatchewan	4715	4715847	Muskoday First Nation	4	996	9947.00	565808
47150332	309	47	Saskatchewan	4715	4715067	Birch Hills No. 460	5	997	9947.00	565808
47150333	439	47	Saskatchewan	4715	4715064	Prince Albert No. 461	3	745	9947.00	565808
47150334	315	47	Saskatchewan	4715	4715071	Kinistino No. 459	6	998	9947.00	565808
47150335	160	47	Saskatchewan	4715	4715072	Weldon	5	997	9947.00	565808
47150336	671	47	Saskatchewan	4715	4715074	Kinistino	5	997	9947.00	565808
47150337	289	47	Saskatchewan	4715	4715071	Kinistino No. 459	6	998	9947.00	565808
47150338	266	47	Saskatchewan	4715	4715850	Cumberland 100A	6	998	9947.00	565808
47150339	850	47	Saskatchewan	4715	4715849	James Smith 100	5	997	9947.00	565808
47150340	337	47	Saskatchewan	4715	4715051	Flett's Springs No. 429	6	998	9947.00	565808
47150341	65	47	Saskatchewan	4715	4715052	Beatty	5	997	9947.00	565808
47150342	319	47	Saskatchewan	4715	4715051	Flett's Springs No. 429	6	998	9947.00	565808
47150343	506	47	Saskatchewan	4715	4715048	Lake Lenore No. 399	6	998	9947.00	565808
47150344	638	47	Saskatchewan	4715	4715049	St. Brieux	6	998	9947.00	565808
47150345	725	47	Saskatchewan	4715	4715044	Three Lakes No. 400	6	998	9947.00	565808
47150346	80	47	Saskatchewan	4715	4715046	St. Benedict	7	999	9947.00	565808
47150347	188	47	Saskatchewan	4715	4715047	Middle Lake	6	998	9947.00	565808
47150348	65	47	Saskatchewan	4715	4715045	Pilger	7	999	9947.00	565808
47150349	381	47	Saskatchewan	4715	4715007	Humboldt No. 370	6	998	9947.00	565808
47150350	580	47	Saskatchewan	4715	4715007	Humboldt No. 370	6	998	9947.00	565808
47150351	1040	47	Saskatchewan	4715	4715008	Humboldt	6	998	9947.00	565808
47150352	571	47	Saskatchewan	4715	4715008	Humboldt	6	998	9947.00	565808
47150353	686	47	Saskatchewan	4715	4715008	Humboldt	6	998	9947.00	565808
47150354	469	47	Saskatchewan	4715	4715008	Humboldt	6	998	9947.00	565808
47150355	562	47	Saskatchewan	4715	4715008	Humboldt	6	998	9947.00	565808
47150356	488	47	Saskatchewan	4715	4715008	Humboldt	6	998	9947.00	565808
47150357	429	47	Saskatchewan	4715	4715008	Humboldt	6	998	9947.00	565808
47150358	611	47	Saskatchewan	4715	4715008	Humboldt	6	998	9947.00	565808
47150359	585	47	Saskatchewan	4715	4715008	Humboldt	6	998	9947.00	565808
47150360	592	47	Saskatchewan	4715	4715008	Humboldt	6	998	9947.00	565808
47150361	403	47	Saskatchewan	4715	4715004	Muenster	5	997	9947.00	565808
47150362	429	47	Saskatchewan	4715	4715001	St. Peter No. 369	7	999	9947.00	565808
47150363	104	47	Saskatchewan	4715	4715003	St. Gregor	7	999	9947.00	565808
47150364	259	47	Saskatchewan	4715	4715002	Englefeld	7	999	9947.00	565808
47150365	289	47	Saskatchewan	4715	4715006	Lake Lenore	6	998	9947.00	565808
47150366	294	47	Saskatchewan	4715	4715001	St. Peter No. 369	7	999	9947.00	565808
47150367	206	47	Saskatchewan	4715	4715005	Annaheim	7	999	9947.00	565808
47150368	461	47	Saskatchewan	4715	4715011	Bayne No. 371	5	997	9947.00	565808
47150369	604	47	Saskatchewan	4715	4715012	Bruno	5	997	9947.00	565808
47150370	177	47	Saskatchewan	4715	4715016	Prud'homme	4	996	9947.00	565808
47150371	525	47	Saskatchewan	4715	4715014	Grant No. 372	5	997	9947.00	565808
47150372	384	47	Saskatchewan	4715	4715017	Vonda	5	997	9947.00	565808
47150373	945	47	Saskatchewan	4715	4715018	Aberdeen No. 373	1	725	7250200.00	2177
47150374	716	47	Saskatchewan	4715	4715019	Aberdeen	1	725	7250200.00	2177
47150375	516	47	Saskatchewan	4715	4715018	Aberdeen No. 373	1	725	7250200.00	2177
47150376	525	47	Saskatchewan	4715	4715031	Rosthern No. 403	5	997	9947.00	565808
47150377	924	47	Saskatchewan	4715	4715031	Rosthern No. 403	5	997	9947.00	565808
47150378	889	47	Saskatchewan	4715	4715034	Hague	4	996	9947.00	565808
47150379	446	47	Saskatchewan	4715	4715031	Rosthern No. 403	5	997	9947.00	565808
47150380	486	47	Saskatchewan	4715	4715026	Laird No. 404	4	996	9947.00	565808
47150381	641	47	Saskatchewan	4715	4715028	Waldheim	4	996	9947.00	565808
47150382	596	47	Saskatchewan	4715	4715028	Waldheim	4	996	9947.00	565808
47150383	265	47	Saskatchewan	4715	4715029	Laird	4	996	9947.00	565808
47150384	578	47	Saskatchewan	4715	4715031	Rosthern No. 403	5	997	9947.00	565808
47150385	0	47	Saskatchewan	4715	4715859	Beardy's and Okemasis 96 and 97B	7	999	9947.00	565808
47150386	0	47	Saskatchewan	4715	4715859	Beardy's and Okemasis 96 and 97B	7	999	9947.00	565808
47150387	348	47	Saskatchewan	4715	4715845	Beardy's 97 and Okemasis 96	5	997	9947.00	565808
47150388	32	47	Saskatchewan	4715	4715859	Beardy's and Okemasis 96 and 97B	7	999	9947.00	565808
47150389	5	47	Saskatchewan	4715	4715061	Duck Lake No. 463	4	996	9947.00	565808
47150390	901	47	Saskatchewan	4715	4715845	Beardy's 97 and Okemasis 96	5	997	9947.00	565808
47150391	0	47	Saskatchewan	4715	4715859	Beardy's and Okemasis 96 and 97B	7	999	9947.00	565808
47150392	0	47	Saskatchewan	4715	4715061	Duck Lake No. 463	4	996	9947.00	565808
47150393	0	47	Saskatchewan	4715	4715061	Duck Lake No. 463	4	996	9947.00	565808
47150397	577	47	Saskatchewan	4715	4715032	Rosthern	5	997	9947.00	565808
47150398	526	47	Saskatchewan	4715	4715032	Rosthern	5	997	9947.00	565808
47150399	499	47	Saskatchewan	4715	4715032	Rosthern	5	997	9947.00	565808
47150400	818	47	Saskatchewan	4715	4715026	Laird No. 404	4	996	9947.00	565808
47150401	784	47	Saskatchewan	4715	4715027	Hepburn	4	996	9947.00	565808
47150402	528	47	Saskatchewan	4715	4715054	Invergordon No. 430	5	997	9947.00	565808
47150403	35	47	Saskatchewan	4715	4715054	Invergordon No. 430	5	997	9947.00	565808
47150404	647	47	Saskatchewan	4715	4715079	Garden River No. 490	3	745	9947.00	565808
47150405	169	47	Saskatchewan	4715	4715092	Meath Park	3	745	9947.00	565808
47150406	55	47	Saskatchewan	4715	4715091	Weirdale	7	999	9947.00	565808
47150407	529	47	Saskatchewan	4715	4715099	Paddockwood No. 520	4	996	9947.00	565808
47150408	1160	47	Saskatchewan	4715	4715070	Candle Lake	4	996	9947.00	565808
47150409	118	47	Saskatchewan	4715	4715098	Paddockwood	7	999	9947.00	565808
47150410	411	47	Saskatchewan	4715	4715094	Buckland No. 491	3	745	9947.00	565808
47150411	121	47	Saskatchewan	4715	4715085	Albertville	3	745	9947.00	565808
47150412	338	47	Saskatchewan	4715	4715094	Buckland No. 491	3	745	9947.00	565808
47150413	504	47	Saskatchewan	4715	4715094	Buckland No. 491	3	745	9947.00	565808
47150414	462	47	Saskatchewan	4715	4715066	Prince Albert	3	745	9947.00	565808
47150415	542	47	Saskatchewan	4715	4715039	Hoodoo No. 401	5	997	9947.00	565808
47150416	260	47	Saskatchewan	4715	4715039	Hoodoo No. 401	5	997	9947.00	565808
47150418	771	47	Saskatchewan	4715	4715075	Lakeland No. 521	4	996	9947.00	565808
47150420	349	47	Saskatchewan	4715	4715067	Birch Hills No. 460	5	997	9947.00	565808
47150421	465	47	Saskatchewan	4715	4715068	Birch Hills	4	996	9947.00	565808
47150422	663	47	Saskatchewan	4715	4715064	Prince Albert No. 461	3	745	9947.00	565808
47150424	369	47	Saskatchewan	4715	4715066	Prince Albert	3	745	9947.00	565808
47150425	529	47	Saskatchewan	4715	4715075	Lakeland No. 521	4	996	9947.00	565808
47150427	302	47	Saskatchewan	4715	4715076	Christopher Lake	4	996	9947.00	565808
47150428	759	47	Saskatchewan	4715	4715066	Prince Albert	3	745	9947.00	565808
47150429	549	47	Saskatchewan	4715	4715061	Duck Lake No. 463	4	996	9947.00	565808
47150430	89	47	Saskatchewan	4715	4715820	Kiskaciwan No. 208	7	999	9947.00	565808
47150431	364	47	Saskatchewan	4715	4715036	Fish Creek No. 402	5	997	9947.00	565808
47150432	0	47	Saskatchewan	4715	4715857	One Arrow 95-1C	7	999	9947.00	565808
47150434	456	47	Saskatchewan	4715	4715061	Duck Lake No. 463	4	996	9947.00	565808
47150436	579	47	Saskatchewan	4715	4715062	Duck Lake	5	997	9947.00	565808
47150437	0	47	Saskatchewan	4715	4715860	Willow Cree	7	999	9947.00	565808
47160155	441	47	Saskatchewan	4716	4716075	Big River No. 555	5	997	9947.00	565808
47160156	666	47	Saskatchewan	4716	4716072	Big River	6	998	9947.00	565808
47160157	553	47	Saskatchewan	4716	4716075	Big River No. 555	5	997	9947.00	565808
47160159	327	47	Saskatchewan	4716	4716054	Debden	5	997	9947.00	565808
47160160	835	47	Saskatchewan	4716	4716858	Big River 118	5	997	9947.00	565808
47160161	700	47	Saskatchewan	4716	4716858	Big River 118	5	997	9947.00	565808
47160163	0	47	Saskatchewan	4716	4716880	Pelican Lake 191B	7	999	9947.00	565808
47160165	364	47	Saskatchewan	4716	4716061	Leoville	7	999	9947.00	565808
47160166	16	47	Saskatchewan	4716	4716880	Pelican Lake 191B	7	999	9947.00	565808
47160167	0	47	Saskatchewan	4716	4716894	Pelican Lake 191A	7	999	9947.00	565808
47160168	0	47	Saskatchewan	4716	4716880	Pelican Lake 191B	7	999	9947.00	565808
47160169	0	47	Saskatchewan	4716	4716894	Pelican Lake 191A	7	999	9947.00	565808
47160170	0	47	Saskatchewan	4716	4716880	Pelican Lake 191B	7	999	9947.00	565808
47160171	0	47	Saskatchewan	4716	4716880	Pelican Lake 191B	7	999	9947.00	565808
47160172	0	47	Saskatchewan	4716	4716894	Pelican Lake 191A	7	999	9947.00	565808
47160173	0	47	Saskatchewan	4716	4716894	Pelican Lake 191A	7	999	9947.00	565808
47160174	0	47	Saskatchewan	4716	4716894	Pelican Lake 191A	7	999	9947.00	565808
47160175	25	47	Saskatchewan	4716	4716880	Pelican Lake 191B	7	999	9947.00	565808
47160176	0	47	Saskatchewan	4716	4716894	Pelican Lake 191A	7	999	9947.00	565808
47160177	0	47	Saskatchewan	4716	4716880	Pelican Lake 191B	7	999	9947.00	565808
47160178	0	47	Saskatchewan	4716	4716882	Witchekan Lake 117D	7	999	9947.00	565808
47160179	387	47	Saskatchewan	4716	4716056	Spiritwood No. 496	5	997	9947.00	565808
47160180	0	47	Saskatchewan	4716	4716882	Witchekan Lake 117D	7	999	9947.00	565808
47160182	0	47	Saskatchewan	4716	4716882	Witchekan Lake 117D	7	999	9947.00	565808
47160183	0	47	Saskatchewan	4716	4716882	Witchekan Lake 117D	7	999	9947.00	565808
47160184	0	47	Saskatchewan	4716	4716862	Witchekan Lake 117	6	998	9947.00	565808
47160185	0	47	Saskatchewan	4716	4716882	Witchekan Lake 117D	7	999	9947.00	565808
47160186	0	47	Saskatchewan	4716	4716056	Spiritwood No. 496	5	997	9947.00	565808
47160187	0	47	Saskatchewan	4716	4716862	Witchekan Lake 117	6	998	9947.00	565808
47160189	567	47	Saskatchewan	4716	4716058	Spiritwood	7	999	9947.00	565808
47160190	399	47	Saskatchewan	4716	4716058	Spiritwood	7	999	9947.00	565808
47160191	443	47	Saskatchewan	4716	4716056	Spiritwood No. 496	5	997	9947.00	565808
47160192	189	47	Saskatchewan	4716	4716057	Shell Lake	7	999	9947.00	565808
47160193	68	47	Saskatchewan	4716	4716060	Echo Bay	7	999	9947.00	565808
47160194	64	47	Saskatchewan	4716	4716059	Big Shell	7	999	9947.00	565808
47160196	0	47	Saskatchewan	4716	4716891	Muskeg Lake 102D	7	999	9947.00	565808
47160197	132	47	Saskatchewan	4716	4716044	Parkside	5	997	9947.00	565808
47160198	379	47	Saskatchewan	4716	4716042	Leask	5	997	9947.00	565808
47160200	0	47	Saskatchewan	4716	4716891	Muskeg Lake 102D	7	999	9947.00	565808
47160201	0	47	Saskatchewan	4716	4716891	Muskeg Lake 102D	7	999	9947.00	565808
47160202	271	47	Saskatchewan	4716	4716854	Muskeg Lake Cree Nation 102	5	997	9947.00	565808
47160203	0	47	Saskatchewan	4716	4716886	Muskeg Lake 102E	7	999	9947.00	565808
47160204	0	47	Saskatchewan	4716	4716888	Muskeg Lake 102F	7	999	9947.00	565808
47160205	142	47	Saskatchewan	4716	4716014	Marcelin	7	999	9947.00	565808
47160207	509	47	Saskatchewan	4716	4716016	Blaine Lake	5	997	9947.00	565808
47160208	372	47	Saskatchewan	4716	4716018	Redberry No. 435	5	997	9947.00	565808
47160209	414	47	Saskatchewan	4716	4716022	Hafford	5	997	9947.00	565808
47160210	15	47	Saskatchewan	4716	4716019	Krydor	7	999	9947.00	565808
47160211	381	47	Saskatchewan	4716	4716008	Great Bend No. 405	5	997	9947.00	565808
47160212	281	47	Saskatchewan	4716	4716011	Borden	4	996	9947.00	565808
47160213	466	47	Saskatchewan	4716	4716009	Radisson	4	996	9947.00	565808
47160214	391	47	Saskatchewan	4716	4716005	Mayfield No. 406	5	997	9947.00	565808
47160215	75	47	Saskatchewan	4716	4716002	Denholm	7	999	9947.00	565808
47160216	163	47	Saskatchewan	4716	4716004	Maymont	4	996	9947.00	565808
47160217	20	47	Saskatchewan	4716	4716003	Ruddell	7	999	9947.00	565808
47160220	72	47	Saskatchewan	4716	4716024	Speers	7	999	9947.00	565808
47160221	25	47	Saskatchewan	4716	4716026	Richard	7	999	9947.00	565808
47160222	297	47	Saskatchewan	4716	4716028	North Battleford No. 437	4	996	9947.00	565808
47160223	375	47	Saskatchewan	4716	4716029	North Battleford	3	735	9947.00	565808
47160224	463	47	Saskatchewan	4716	4716029	North Battleford	3	735	9947.00	565808
47160225	444	47	Saskatchewan	4716	4716029	North Battleford	3	735	9947.00	565808
47160226	415	47	Saskatchewan	4716	4716029	North Battleford	3	735	9947.00	565808
47160227	463	47	Saskatchewan	4716	4716029	North Battleford	3	735	9947.00	565808
47160228	525	47	Saskatchewan	4716	4716029	North Battleford	3	735	9947.00	565808
47160229	509	47	Saskatchewan	4716	4716029	North Battleford	3	735	9947.00	565808
47160230	468	47	Saskatchewan	4716	4716029	North Battleford	3	735	9947.00	565808
47160231	666	47	Saskatchewan	4716	4716029	North Battleford	3	735	9947.00	565808
47160232	464	47	Saskatchewan	4716	4716029	North Battleford	3	735	9947.00	565808
47160233	535	47	Saskatchewan	4716	4716029	North Battleford	3	735	9947.00	565808
47160234	505	47	Saskatchewan	4716	4716029	North Battleford	3	735	9947.00	565808
47160235	627	47	Saskatchewan	4716	4716029	North Battleford	3	735	9947.00	565808
47160236	599	47	Saskatchewan	4716	4716029	North Battleford	3	735	9947.00	565808
47160237	453	47	Saskatchewan	4716	4716029	North Battleford	3	735	9947.00	565808
47160238	493	47	Saskatchewan	4716	4716029	North Battleford	3	735	9947.00	565808
47160239	574	47	Saskatchewan	4716	4716029	North Battleford	3	735	9947.00	565808
47160240	445	47	Saskatchewan	4716	4716029	North Battleford	3	735	9947.00	565808
47160241	523	47	Saskatchewan	4716	4716029	North Battleford	3	735	9947.00	565808
47160242	500	47	Saskatchewan	4716	4716029	North Battleford	3	735	9947.00	565808
47160243	401	47	Saskatchewan	4716	4716029	North Battleford	3	735	9947.00	565808
47160244	104	47	Saskatchewan	4716	4716027	North Battleford	3	735	9947.00	565808
47160245	390	47	Saskatchewan	4716	4716028	North Battleford No. 437	4	996	9947.00	565808
47160246	748	47	Saskatchewan	4716	4716029	North Battleford	3	735	9947.00	565808
47160247	691	47	Saskatchewan	4716	4716029	North Battleford	3	735	9947.00	565808
47160248	1203	47	Saskatchewan	4716	4716029	North Battleford	3	735	9947.00	565808
47160249	747	47	Saskatchewan	4716	4716029	North Battleford	3	735	9947.00	565808
47160250	291	47	Saskatchewan	4716	4716033	Round Hill No. 467	5	997	9947.00	565808
47160251	103	47	Saskatchewan	4716	4716033	Round Hill No. 467	5	997	9947.00	565808
47160252	335	47	Saskatchewan	4716	4716038	Meeting Lake No. 466	5	997	9947.00	565808
47160253	0	47	Saskatchewan	4716	4716870	Lucky Man	7	999	9947.00	565808
47160254	0	47	Saskatchewan	4716	4716872	Muskeg Lake 102B	7	999	9947.00	565808
47160255	0	47	Saskatchewan	4716	4716872	Muskeg Lake 102B	7	999	9947.00	565808
47160256	489	47	Saskatchewan	4716	4716062	Medstead No. 497	6	998	9947.00	565808
47160257	10	47	Saskatchewan	4716	4716861	Saulteaux 159A	7	999	9947.00	565808
47160258	121	47	Saskatchewan	4716	4716063	Medstead	7	999	9947.00	565808
47160259	69	47	Saskatchewan	4716	4716043	Pebble Baye	7	999	9947.00	565808
47160260	543	47	Saskatchewan	4716	4716051	Canwood No. 494	5	997	9947.00	565808
47160261	741	47	Saskatchewan	4716	4716855	Mistawasis 103	6	998	9947.00	565808
47160262	314	47	Saskatchewan	4716	4716052	Canwood	5	997	9947.00	565808
47160263	345	47	Saskatchewan	4716	4716051	Canwood No. 494	5	997	9947.00	565808
47160264	577	47	Saskatchewan	4716	4716046	Shellbrook No. 493	4	996	9947.00	565808
47160265	857	47	Saskatchewan	4716	4716856	Sturgeon Lake 101	5	997	9947.00	565808
47160266	367	47	Saskatchewan	4716	4716856	Sturgeon Lake 101	5	997	9947.00	565808
47160267	513	47	Saskatchewan	4716	4716046	Shellbrook No. 493	4	996	9947.00	565808
47160268	491	47	Saskatchewan	4716	4716046	Shellbrook No. 493	4	996	9947.00	565808
47160269	438	47	Saskatchewan	4716	4716047	Shellbrook	5	997	9947.00	565808
47160270	573	47	Saskatchewan	4716	4716047	Shellbrook	5	997	9947.00	565808
47160271	499	47	Saskatchewan	4716	4716047	Shellbrook	5	997	9947.00	565808
47160272	0	47	Saskatchewan	4716	4716857	Little Red River 106D	7	999	9947.00	565808
47160273	325	47	Saskatchewan	4716	4716053	Prince Albert National Park	5	997	9947.00	565808
47160275	673	47	Saskatchewan	4716	4716860	Ahtahkakoop 104	5	997	9947.00	565808
47160277	705	47	Saskatchewan	4716	4716863	Chitek Lake 191	7	999	9947.00	565808
47160278	0	47	Saskatchewan	4716	4716056	Spiritwood No. 496	5	997	9947.00	565808
47160279	300	47	Saskatchewan	4716	4716077	Chitek Lake	7	999	9947.00	565808
47160280	0	47	Saskatchewan	4716	4716056	Spiritwood No. 496	5	997	9947.00	565808
47160281	0	47	Saskatchewan	4716	4716056	Spiritwood No. 496	5	997	9947.00	565808
47160282	0	47	Saskatchewan	4716	4716056	Spiritwood No. 496	5	997	9947.00	565808
47160283	0	47	Saskatchewan	4716	4716056	Spiritwood No. 496	5	997	9947.00	565808
47160284	0	47	Saskatchewan	4716	4716894	Pelican Lake 191A	7	999	9947.00	565808
47160285	0	47	Saskatchewan	4716	4716056	Spiritwood No. 496	5	997	9947.00	565808
47160286	0	47	Saskatchewan	4716	4716056	Spiritwood No. 496	5	997	9947.00	565808
47160287	0	47	Saskatchewan	4716	4716056	Spiritwood No. 496	5	997	9947.00	565808
47160290	410	47	Saskatchewan	4716	4716056	Spiritwood No. 496	5	997	9947.00	565808
47160292	5	47	Saskatchewan	4716	4716056	Spiritwood No. 496	5	997	9947.00	565808
47160293	0	47	Saskatchewan	4716	4716056	Spiritwood No. 496	5	997	9947.00	565808
47160295	0	47	Saskatchewan	4716	4716056	Spiritwood No. 496	5	997	9947.00	565808
47160296	0	47	Saskatchewan	4716	4716882	Witchekan Lake 117D	7	999	9947.00	565808
47160297	369	47	Saskatchewan	4716	4716862	Witchekan Lake 117	6	998	9947.00	565808
47160298	34	47	Saskatchewan	4716	4716880	Pelican Lake 191B	7	999	9947.00	565808
47160299	10	47	Saskatchewan	4716	4716882	Witchekan Lake 117D	7	999	9947.00	565808
47160300	584	47	Saskatchewan	4716	4716041	Leask No. 464	5	997	9947.00	565808
47160301	342	47	Saskatchewan	4716	4716023	Douglas No. 436	5	997	9947.00	565808
47160302	729	47	Saskatchewan	4716	4716860	Ahtahkakoop 104	5	997	9947.00	565808
47160303	273	47	Saskatchewan	4716	4716041	Leask No. 464	5	997	9947.00	565808
47160304	0	47	Saskatchewan	4716	4716840	Beardy's and Okemasis 96 & 97C	7	999	9947.00	565808
47160305	0	47	Saskatchewan	4716	4716840	Beardy's and Okemasis 96 & 97C	7	999	9947.00	565808
47160306	0	47	Saskatchewan	4716	4716840	Beardy's and Okemasis 96 & 97C	7	999	9947.00	565808
47160307	0	47	Saskatchewan	4716	4716840	Beardy's and Okemasis 96 & 97C	7	999	9947.00	565808
47160308	0	47	Saskatchewan	4716	4716840	Beardy's and Okemasis 96 & 97C	7	999	9947.00	565808
47160309	0	47	Saskatchewan	4716	4716840	Beardy's and Okemasis 96 & 97C	7	999	9947.00	565808
47160310	5	47	Saskatchewan	4716	4716840	Beardy's and Okemasis 96 & 97C	7	999	9947.00	565808
47160311	301	47	Saskatchewan	4716	4716013	Blaine Lake No. 434	5	997	9947.00	565808
47160312	0	47	Saskatchewan	4716	4716840	Beardy's and Okemasis 96 & 97C	7	999	9947.00	565808
47160313	0	47	Saskatchewan	4716	4716840	Beardy's and Okemasis 96 & 97C	7	999	9947.00	565808
47160314	10	47	Saskatchewan	4716	4716840	Beardy's and Okemasis 96 & 97C	7	999	9947.00	565808
47160315	0	47	Saskatchewan	4716	4716840	Beardy's and Okemasis 96 & 97C	7	999	9947.00	565808
47160316	0	47	Saskatchewan	4716	4716013	Blaine Lake No. 434	5	997	9947.00	565808
47160317	0	47	Saskatchewan	4716	4716840	Beardy's and Okemasis 96 & 97C	7	999	9947.00	565808
47160318	463	47	Saskatchewan	4716	4716051	Canwood No. 494	5	997	9947.00	565808
47160319	0	47	Saskatchewan	4716	4716859	Big River 118A	7	999	9947.00	565808
47170149	596	47	Saskatchewan	4717	4717062	Beaver River No. 622	6	998	9947.00	565808
47170150	605	47	Saskatchewan	4717	4717067	Pierceland	6	998	9947.00	565808
47170151	156	47	Saskatchewan	4717	4717810	Ministikwan 161A	7	999	9947.00	565808
47170152	759	47	Saskatchewan	4717	4717811	Big Island Lake Cree Territory	7	999	9947.00	565808
47170153	681	47	Saskatchewan	4717	4717062	Beaver River No. 622	6	998	9947.00	565808
47170154	301	47	Saskatchewan	4717	4717066	Goodsoil	7	999	9947.00	565808
47170156	107	47	Saskatchewan	4717	4717055	Dorintosh	7	999	9947.00	565808
47170157	777	47	Saskatchewan	4717	4717054	Meadow Lake No. 588	6	998	9947.00	565808
47170158	0	47	Saskatchewan	4717	4717817	Gladue Lake 105B	7	999	9947.00	565808
47170159	24	47	Saskatchewan	4717	4717053	Greig Lake	7	999	9947.00	565808
47170160	10	47	Saskatchewan	4717	4717806	Waterhen 130	6	998	9947.00	565808
47170161	0	47	Saskatchewan	4717	4717806	Waterhen 130	6	998	9947.00	565808
47170162	0	47	Saskatchewan	4717	4717806	Waterhen 130	6	998	9947.00	565808
47170163	0	47	Saskatchewan	4717	4717806	Waterhen 130	6	998	9947.00	565808
47170164	10	47	Saskatchewan	4717	4717806	Waterhen 130	6	998	9947.00	565808
47170165	0	47	Saskatchewan	4717	4717806	Waterhen 130	6	998	9947.00	565808
47170166	708	47	Saskatchewan	4717	4717806	Waterhen 130	6	998	9947.00	565808
47170167	679	47	Saskatchewan	4717	4717805	Flying Dust First Nation 105	6	998	9947.00	565808
47170168	532	47	Saskatchewan	4717	4717052	Meadow Lake	6	998	9947.00	565808
47170169	527	47	Saskatchewan	4717	4717052	Meadow Lake	6	998	9947.00	565808
47170170	505	47	Saskatchewan	4717	4717052	Meadow Lake	6	998	9947.00	565808
47170171	524	47	Saskatchewan	4717	4717052	Meadow Lake	6	998	9947.00	565808
47170172	709	47	Saskatchewan	4717	4717052	Meadow Lake	6	998	9947.00	565808
47170176	10	47	Saskatchewan	4717	4717819	Meadow Lake 105A	7	999	9947.00	565808
47170177	413	47	Saskatchewan	4717	4717054	Meadow Lake No. 588	6	998	9947.00	565808
47170178	324	47	Saskatchewan	4717	4717056	Loon Lake No. 561	5	997	9947.00	565808
47170179	78	47	Saskatchewan	4717	4717057	Makwa	7	999	9947.00	565808
47170180	0	47	Saskatchewan	4717	4717815	Makwa Lake 129C	7	999	9947.00	565808
47170181	0	47	Saskatchewan	4717	4717056	Loon Lake No. 561	5	997	9947.00	565808
47170183	0	47	Saskatchewan	4717	4717808	Makwa Lake 129	7	999	9947.00	565808
47170184	0	47	Saskatchewan	4717	4717807	Makwa Lake 129B	7	999	9947.00	565808
47170185	0	47	Saskatchewan	4717	4717809	Ministikwan 161	7	999	9947.00	565808
47170186	0	47	Saskatchewan	4717	4717809	Ministikwan 161	7	999	9947.00	565808
47170187	549	47	Saskatchewan	4717	4717809	Ministikwan 161	7	999	9947.00	565808
47170188	5	47	Saskatchewan	4717	4717808	Makwa Lake 129	7	999	9947.00	565808
47170189	297	47	Saskatchewan	4717	4717807	Makwa Lake 129B	7	999	9947.00	565808
47170190	5	47	Saskatchewan	4717	4717056	Loon Lake No. 561	5	997	9947.00	565808
47170191	0	47	Saskatchewan	4717	4717808	Makwa Lake 129	7	999	9947.00	565808
47170192	281	47	Saskatchewan	4717	4717058	Loon Lake	7	999	9947.00	565808
47170193	812	47	Saskatchewan	4717	4717807	Makwa Lake 129B	7	999	9947.00	565808
47170194	5	47	Saskatchewan	4717	4717056	Loon Lake No. 561	5	997	9947.00	565808
47170195	0	47	Saskatchewan	4717	4717056	Loon Lake No. 561	5	997	9947.00	565808
47170196	22	47	Saskatchewan	4717	4717815	Makwa Lake 129C	7	999	9947.00	565808
47170197	376	47	Saskatchewan	4717	4717032	Frenchman Butte No. 501	5	997	9947.00	565808
47170198	591	47	Saskatchewan	4717	4717036	St. Walburg	5	997	9947.00	565808
47170199	408	47	Saskatchewan	4717	4717032	Frenchman Butte No. 501	5	997	9947.00	565808
47170200	471	47	Saskatchewan	4717	4717034	Paradise Hill	5	997	9947.00	565808
47170201	605	47	Saskatchewan	4717	4717028	Britannia No. 502	3	840	9947.00	565808
47170202	461	47	Saskatchewan	4717	4717032	Frenchman Butte No. 501	5	997	9947.00	565808
47170203	375	47	Saskatchewan	4717	4717801	Seekaskootch 119	6	998	9947.00	565808
47170204	702	47	Saskatchewan	4717	4717801	Seekaskootch 119	6	998	9947.00	565808
47170205	593	47	Saskatchewan	4717	4717802	Makaoo (Part) 120	6	998	9947.00	565808
47170206	5	47	Saskatchewan	4717	4717032	Frenchman Butte No. 501	5	997	9947.00	565808
47170207	1114	47	Saskatchewan	4717	4717801	Seekaskootch 119	6	998	9947.00	565808
47170209	693	47	Saskatchewan	4717	4717028	Britannia No. 502	3	840	9947.00	565808
47170210	763	47	Saskatchewan	4717	4717028	Britannia No. 502	3	840	9947.00	565808
47170211	267	47	Saskatchewan	4717	4717029	Lloydminster (Part)	3	840	9947.00	565808
47170212	422	47	Saskatchewan	4717	4717029	Lloydminster (Part)	3	840	9947.00	565808
47170213	408	47	Saskatchewan	4717	4717029	Lloydminster (Part)	3	840	9947.00	565808
47170214	189	47	Saskatchewan	4717	4717029	Lloydminster (Part)	3	840	9947.00	565808
47170215	333	47	Saskatchewan	4717	4717029	Lloydminster (Part)	3	840	9947.00	565808
47170216	284	47	Saskatchewan	4717	4717029	Lloydminster (Part)	3	840	9947.00	565808
47170217	355	47	Saskatchewan	4717	4717029	Lloydminster (Part)	3	840	9947.00	565808
47170218	472	47	Saskatchewan	4717	4717029	Lloydminster (Part)	3	840	9947.00	565808
47170219	453	47	Saskatchewan	4717	4717029	Lloydminster (Part)	3	840	9947.00	565808
47170220	529	47	Saskatchewan	4717	4717029	Lloydminster (Part)	3	840	9947.00	565808
47170221	401	47	Saskatchewan	4717	4717029	Lloydminster (Part)	3	840	9947.00	565808
47170222	356	47	Saskatchewan	4717	4717029	Lloydminster (Part)	3	840	9947.00	565808
47170223	439	47	Saskatchewan	4717	4717029	Lloydminster (Part)	3	840	9947.00	565808
47170224	398	47	Saskatchewan	4717	4717029	Lloydminster (Part)	3	840	9947.00	565808
47170225	423	47	Saskatchewan	4717	4717029	Lloydminster (Part)	3	840	9947.00	565808
47170226	5716	47	Saskatchewan	4717	4717029	Lloydminster (Part)	3	840	9947.00	565808
47170227	398	47	Saskatchewan	4717	4717029	Lloydminster (Part)	3	840	9947.00	565808
47170228	468	47	Saskatchewan	4717	4717022	Wilton No. 472	3	840	9947.00	565808
47170229	522	47	Saskatchewan	4717	4717026	Marshall	3	840	9947.00	565808
47170230	506	47	Saskatchewan	4717	4717022	Wilton No. 472	3	840	9947.00	565808
47170231	0	47	Saskatchewan	4717	4717024	Lashburn	3	840	9947.00	565808
47170232	499	47	Saskatchewan	4717	4717022	Wilton No. 472	3	840	9947.00	565808
47170233	466	47	Saskatchewan	4717	4717024	Lashburn	3	840	9947.00	565808
47170234	404	47	Saskatchewan	4717	4717024	Lashburn	3	840	9947.00	565808
47170235	319	47	Saskatchewan	4717	4717017	Eldon No. 471	5	997	9947.00	565808
47170236	113	47	Saskatchewan	4717	4717019	Waseca	5	997	9947.00	565808
47170237	700	47	Saskatchewan	4717	4717018	Maidstone	5	997	9947.00	565808
47170238	509	47	Saskatchewan	4717	4717018	Maidstone	5	997	9947.00	565808
47170239	381	47	Saskatchewan	4717	4717017	Eldon No. 471	5	997	9947.00	565808
47170243	120	47	Saskatchewan	4717	4717014	Paynton	7	999	9947.00	565808
47170247	365	47	Saskatchewan	4717	4717045	Mervin No. 499	5	997	9947.00	565808
47170248	159	47	Saskatchewan	4717	4717039	Mervin	5	997	9947.00	565808
47170249	503	47	Saskatchewan	4717	4717041	Turtleford	6	998	9947.00	565808
47170250	706	47	Saskatchewan	4717	4717803	Thunderchild First Nation 115B	5	997	9947.00	565808
47170251	861	47	Saskatchewan	4717	4717045	Mervin No. 499	5	997	9947.00	565808
47170252	485	47	Saskatchewan	4717	4717045	Mervin No. 499	5	997	9947.00	565808
47170253	137	47	Saskatchewan	4717	4717042	Kivimaa-Moonlight Bay	7	999	9947.00	565808
47170254	26	47	Saskatchewan	4717	4717804	Thunderchild First Nation 115C	7	999	9947.00	565808
47170255	725	47	Saskatchewan	4717	4717047	Parkdale No. 498	5	997	9947.00	565808
47170256	353	47	Saskatchewan	4717	4717048	Glaslyn	5	997	9947.00	565808
47170257	0	47	Saskatchewan	4717	4717001	Meota No. 468	4	996	9947.00	565808
47170258	715	47	Saskatchewan	4717	4717812	Moosomin 112B	5	997	9947.00	565808
47170259	0	47	Saskatchewan	4717	4717001	Meota No. 468	4	996	9947.00	565808
47170260	312	47	Saskatchewan	4717	4717813	Saulteaux 159	5	997	9947.00	565808
47170261	219	47	Saskatchewan	4717	4717002	Cochin	4	996	9947.00	565808
47170262	633	47	Saskatchewan	4717	4717001	Meota No. 468	4	996	9947.00	565808
47170263	477	47	Saskatchewan	4717	4717001	Meota No. 468	4	996	9947.00	565808
47170264	325	47	Saskatchewan	4717	4717006	Meota	4	996	9947.00	565808
47170265	86	47	Saskatchewan	4717	4717004	Metinota	4	996	9947.00	565808
47170266	203	47	Saskatchewan	4717	4717005	Aquadeo	7	999	9947.00	565808
47170268	115	47	Saskatchewan	4717	4717816	Eagles Lake 165C	7	999	9947.00	565808
47170269	0	47	Saskatchewan	4717	4717054	Meadow Lake No. 588	6	998	9947.00	565808
47170270	680	47	Saskatchewan	4717	4717052	Meadow Lake	6	998	9947.00	565808
47170271	506	47	Saskatchewan	4717	4717052	Meadow Lake	6	998	9947.00	565808
47170272	395	47	Saskatchewan	4717	4717054	Meadow Lake No. 588	6	998	9947.00	565808
47170275	749	47	Saskatchewan	4717	4717052	Meadow Lake	6	998	9947.00	565808
47170279	590	47	Saskatchewan	4717	4717052	Meadow Lake	6	998	9947.00	565808
47170280	238	47	Saskatchewan	4717	4717013	Paynton No. 470	5	997	9947.00	565808
47170281	502	47	Saskatchewan	4717	4717056	Loon Lake No. 561	5	997	9947.00	565808
47170283	307	47	Saskatchewan	4717	4717008	Turtle River No. 469	6	998	9947.00	565808
47170284	476	47	Saskatchewan	4717	4717011	Edam	5	997	9947.00	565808
47170285	0	47	Saskatchewan	4717	4717830	Flying Dust First Nation 105D	7	999	9947.00	565808
47170286	0	47	Saskatchewan	4717	4717830	Flying Dust First Nation 105D	7	999	9947.00	565808
47170287	0	47	Saskatchewan	4717	4717830	Flying Dust First Nation 105D	7	999	9947.00	565808
47170288	0	47	Saskatchewan	4717	4717830	Flying Dust First Nation 105D	7	999	9947.00	565808
47170289	0	47	Saskatchewan	4717	4717830	Flying Dust First Nation 105D	7	999	9947.00	565808
47170290	532	47	Saskatchewan	4717	4717054	Meadow Lake No. 588	6	998	9947.00	565808
47170291	0	47	Saskatchewan	4717	4717832	Flying Dust First Nation 105F	7	999	9947.00	565808
47170292	0	47	Saskatchewan	4717	4717832	Flying Dust First Nation 105F	7	999	9947.00	565808
47170293	0	47	Saskatchewan	4717	4717831	Flying Dust First Nation 105E	7	999	9947.00	565808
47170294	436	47	Saskatchewan	4717	4717054	Meadow Lake No. 588	6	998	9947.00	565808
47180159	0	47	Saskatchewan	4718	4718090	Division No. 18, Unorganized	6	998	9947.00	565808
47180160	926	47	Saskatchewan	4718	4718824	Fond du Lac 227	6	998	9947.00	565808
47180163	575	47	Saskatchewan	4718	4718808	Morin Lake 217	7	999	9947.00	565808
47180164	0	47	Saskatchewan	4718	4718824	Fond du Lac 227	6	998	9947.00	565808
47180165	0	47	Saskatchewan	4718	4718849	Little Hills 158B	7	999	9947.00	565808
47180166	0	47	Saskatchewan	4718	4718844	Little Hills 158	7	999	9947.00	565808
47180167	386	47	Saskatchewan	4718	4718042	Air Ronge	6	998	9947.00	565808
47180170	1082	47	Saskatchewan	4718	4718809	Lac La Ronge 156	6	998	9947.00	565808
47180173	0	47	Saskatchewan	4718	4718822	Southend 200	7	999	9947.00	565808
47180174	913	47	Saskatchewan	4718	4718822	Southend 200	7	999	9947.00	565808
47180175	344	47	Saskatchewan	4718	4718831	Grandmother's Bay 219	7	999	9947.00	565808
47180176	81	47	Saskatchewan	4718	4718012	Timber Bay	7	999	9947.00	565808
47180177	27	47	Saskatchewan	4718	4718090	Division No. 18, Unorganized	6	998	9947.00	565808
47180178	384	47	Saskatchewan	4718	4718811	Sucker River 156C (Nemebien River 156C)	7	999	9947.00	565808
47180180	0	47	Saskatchewan	4718	4718090	Division No. 18, Unorganized	6	998	9947.00	565808
47180183	509	47	Saskatchewan	4718	4718041	La Ronge	6	998	9947.00	565808
47180184	361	47	Saskatchewan	4718	4718041	La Ronge	6	998	9947.00	565808
47180185	718	47	Saskatchewan	4718	4718041	La Ronge	6	998	9947.00	565808
47180186	531	47	Saskatchewan	4718	4718812	Kitsakie 156B	7	999	9947.00	565808
47180187	614	47	Saskatchewan	4718	4718041	La Ronge	6	998	9947.00	565808
47180188	319	47	Saskatchewan	4718	4718041	La Ronge	6	998	9947.00	565808
47180189	536	47	Saskatchewan	4718	4718803	Stanley 157	6	998	9947.00	565808
47180190	1347	47	Saskatchewan	4718	4718803	Stanley 157	6	998	9947.00	565808
47180191	456	47	Saskatchewan	4718	4718852	Kimosom Pwatinahk 203	7	999	9947.00	565808
47180197	495	47	Saskatchewan	4718	4718051	Creighton	6	998	9947.00	565808
47180198	190	47	Saskatchewan	4718	4718051	Creighton	6	998	9947.00	565808
47180199	518	47	Saskatchewan	4718	4718051	Creighton	6	998	9947.00	565808
47180200	159	47	Saskatchewan	4718	4718052	Flin Flon (Part)	5	997	9947.00	565808
47180201	293	47	Saskatchewan	4718	4718049	Denare Beach	7	999	9947.00	565808
47180203	540	47	Saskatchewan	4718	4718005	Cumberland House	7	999	9947.00	565808
47180204	748	47	Saskatchewan	4718	4718801	Cumberland House Cree Nation 20	6	998	9947.00	565808
47180205	100	47	Saskatchewan	4718	4718015	Weyakwin	7	999	9947.00	565808
47180207	0	47	Saskatchewan	4718	4718067	Île-à-la-Crosse	6	998	9947.00	565808
47180208	1013	47	Saskatchewan	4718	4718065	Pinehouse	7	999	9947.00	565808
47180209	0	47	Saskatchewan	4718	4718814	Wapachewunak 192D	7	999	9947.00	565808
47180210	411	47	Saskatchewan	4718	4718021	Green Lake	7	999	9947.00	565808
47180211	0	47	Saskatchewan	4718	4718090	Division No. 18, Unorganized	6	998	9947.00	565808
47180212	37	47	Saskatchewan	4718	4718023	Dore Lake	7	999	9947.00	565808
47180213	0	47	Saskatchewan	4718	4718090	Division No. 18, Unorganized	6	998	9947.00	565808
47180214	0	47	Saskatchewan	4718	4718067	Île-à-la-Crosse	6	998	9947.00	565808
47180215	0	47	Saskatchewan	4718	4718090	Division No. 18, Unorganized	6	998	9947.00	565808
47180216	20	47	Saskatchewan	4718	4718067	Île-à-la-Crosse	6	998	9947.00	565808
47180217	0	47	Saskatchewan	4718	4718090	Division No. 18, Unorganized	6	998	9947.00	565808
47180218	0	47	Saskatchewan	4718	4718090	Division No. 18, Unorganized	6	998	9947.00	565808
47180219	5	47	Saskatchewan	4718	4718829	Clearwater River Dene Band 223	7	999	9947.00	565808
47180220	0	47	Saskatchewan	4718	4718067	Île-à-la-Crosse	6	998	9947.00	565808
47180221	1007	47	Saskatchewan	4718	4718067	Île-à-la-Crosse	6	998	9947.00	565808
47180222	398	47	Saskatchewan	4718	4718067	Île-à-la-Crosse	6	998	9947.00	565808
47180223	461	47	Saskatchewan	4718	4718070	Buffalo Narrows	6	998	9947.00	565808
47180224	553	47	Saskatchewan	4718	4718070	Buffalo Narrows	6	998	9947.00	565808
47180225	0	47	Saskatchewan	4718	4718090	Division No. 18, Unorganized	6	998	9947.00	565808
47180226	842	47	Saskatchewan	4718	4718818	Buffalo River Dene Nation	5	997	9947.00	565808
47180227	37	47	Saskatchewan	4718	4718072	Michel Village	7	999	9947.00	565808
47180228	77	47	Saskatchewan	4718	4718071	St. George's Hill	7	999	9947.00	565808
47180230	63	47	Saskatchewan	4718	4718069	Patuanak	7	999	9947.00	565808
47180231	144	47	Saskatchewan	4718	4718807	La Plonge 192	7	999	9947.00	565808
47180232	335	47	Saskatchewan	4718	4718033	Beauval	5	997	9947.00	565808
47180233	350	47	Saskatchewan	4718	4718033	Beauval	5	997	9947.00	565808
47180234	116	47	Saskatchewan	4718	4718030	Jans Bay	7	999	9947.00	565808
47180235	950	47	Saskatchewan	4718	4718817	Canoe Lake 165	5	997	9947.00	565808
47180236	194	47	Saskatchewan	4718	4718028	Cole Bay	7	999	9947.00	565808
47180237	154	47	Saskatchewan	4718	4718075	Turnor Lake	7	999	9947.00	565808
47180238	428	47	Saskatchewan	4718	4718819	Turnor Lake 193B	5	997	9947.00	565808
47180239	42	47	Saskatchewan	4718	4718074	La Loche	6	998	9947.00	565808
47180240	598	47	Saskatchewan	4718	4718074	La Loche	6	998	9947.00	565808
47180241	764	47	Saskatchewan	4718	4718074	La Loche	6	998	9947.00	565808
47180242	1110	47	Saskatchewan	4718	4718074	La Loche	6	998	9947.00	565808
47180243	831	47	Saskatchewan	4718	4718839	Clearwater River Dene 222	6	998	9947.00	565808
47180244	617	47	Saskatchewan	4718	4718802	Montreal Lake 106	6	998	9947.00	565808
47180245	398	47	Saskatchewan	4718	4718802	Montreal Lake 106	6	998	9947.00	565808
47180247	0	47	Saskatchewan	4718	4718090	Division No. 18, Unorganized	6	998	9947.00	565808
47180250	0	47	Saskatchewan	4718	4718854	Kinoosao-Thomas Clark 204	7	999	9947.00	565808
47180251	1152	47	Saskatchewan	4718	4718828	Chicken 224	7	999	9947.00	565808
47180252	0	47	Saskatchewan	4718	4718823	Chicken 225	7	999	9947.00	565808
47180253	219	47	Saskatchewan	4718	4718100	Stony Rapids	6	998	9947.00	565808
47180262	39	47	Saskatchewan	4718	4718089	Black Point	7	999	9947.00	565808
47180263	419	47	Saskatchewan	4718	4718852	Kimosom Pwatinahk 203	7	999	9947.00	565808
47180264	0	47	Saskatchewan	4718	4718090	Division No. 18, Unorganized	6	998	9947.00	565808
47180267	0	47	Saskatchewan	4718	4718055	Pelican Narrows	7	999	9947.00	565808
47180268	0	47	Saskatchewan	4718	4718055	Pelican Narrows	7	999	9947.00	565808
47180269	114	47	Saskatchewan	4718	4718820	Pelican Narrows 184B	6	998	9947.00	565808
47180270	0	47	Saskatchewan	4718	4718827	Pelican Narrows 206	7	999	9947.00	565808
47180271	49	47	Saskatchewan	4718	4718827	Pelican Narrows 206	7	999	9947.00	565808
47180272	0	47	Saskatchewan	4718	4718827	Pelican Narrows 206	7	999	9947.00	565808
47180274	5	47	Saskatchewan	4718	4718827	Pelican Narrows 206	7	999	9947.00	565808
47180275	0	47	Saskatchewan	4718	4718827	Pelican Narrows 206	7	999	9947.00	565808
47180276	0	47	Saskatchewan	4718	4718827	Pelican Narrows 206	7	999	9947.00	565808
47180278	5	47	Saskatchewan	4718	4718055	Pelican Narrows	7	999	9947.00	565808
47180279	0	47	Saskatchewan	4718	4718055	Pelican Narrows	7	999	9947.00	565808
47180280	0	47	Saskatchewan	4718	4718055	Pelican Narrows	7	999	9947.00	565808
47180281	0	47	Saskatchewan	4718	4718055	Pelican Narrows	7	999	9947.00	565808
47180282	0	47	Saskatchewan	4718	4718055	Pelican Narrows	7	999	9947.00	565808
47180283	15	47	Saskatchewan	4718	4718055	Pelican Narrows	7	999	9947.00	565808
47180286	253	47	Saskatchewan	4718	4718827	Pelican Narrows 206	7	999	9947.00	565808
47180292	29	47	Saskatchewan	4718	4718827	Pelican Narrows 206	7	999	9947.00	565808
47180293	96	47	Saskatchewan	4718	4718090	Division No. 18, Unorganized	6	998	9947.00	565808
47180294	1079	47	Saskatchewan	4718	4718832	Lac La Hache 220	7	999	9947.00	565808
47180295	200	47	Saskatchewan	4718	4718832	Lac La Hache 220	7	999	9947.00	565808
47180296	10	47	Saskatchewan	4718	4718855	Amiskosakahikan 210	7	999	9947.00	565808
47180297	0	47	Saskatchewan	4718	4718049	Denare Beach	7	999	9947.00	565808
47180298	0	47	Saskatchewan	4718	4718049	Denare Beach	7	999	9947.00	565808
47180299	10	47	Saskatchewan	4718	4718855	Amiskosakahikan 210	7	999	9947.00	565808
47180300	406	47	Saskatchewan	4718	4718049	Denare Beach	7	999	9947.00	565808
47180301	0	47	Saskatchewan	4718	4718855	Amiskosakahikan 210	7	999	9947.00	565808
47180304	0	47	Saskatchewan	4718	4718860	Wepuskow Sahgaiechan 165D	7	999	9947.00	565808
47180305	0	47	Saskatchewan	4718	4718821	Sturgeon Weir 184F	7	999	9947.00	565808
47180306	0	47	Saskatchewan	4718	4718821	Sturgeon Weir 184F	7	999	9947.00	565808
47180307	0	47	Saskatchewan	4718	4718821	Sturgeon Weir 184F	7	999	9947.00	565808
47180309	0	47	Saskatchewan	4718	4718090	Division No. 18, Unorganized	6	998	9947.00	565808
47180310	0	47	Saskatchewan	4718	4718090	Division No. 18, Unorganized	6	998	9947.00	565808
47180311	0	47	Saskatchewan	4718	4718090	Division No. 18, Unorganized	6	998	9947.00	565808
47180312	0	47	Saskatchewan	4718	4718090	Division No. 18, Unorganized	6	998	9947.00	565808
47180313	0	47	Saskatchewan	4718	4718090	Division No. 18, Unorganized	6	998	9947.00	565808
47180314	0	47	Saskatchewan	4718	4718090	Division No. 18, Unorganized	6	998	9947.00	565808
47180318	0	47	Saskatchewan	4718	4718819	Turnor Lake 193B	5	997	9947.00	565808
47180321	0	47	Saskatchewan	4718	4718806	Wapaskokimaw 202	7	999	9947.00	565808
47180322	466	47	Saskatchewan	4718	4718806	Wapaskokimaw 202	7	999	9947.00	565808
47180323	0	47	Saskatchewan	4718	4718806	Wapaskokimaw 202	7	999	9947.00	565808
47180324	0	47	Saskatchewan	4718	4718806	Wapaskokimaw 202	7	999	9947.00	565808
47180325	0	47	Saskatchewan	4718	4718806	Wapaskokimaw 202	7	999	9947.00	565808
47180326	0	47	Saskatchewan	4718	4718806	Wapaskokimaw 202	7	999	9947.00	565808
47180327	0	47	Saskatchewan	4718	4718806	Wapaskokimaw 202	7	999	9947.00	565808
47180328	0	47	Saskatchewan	4718	4718806	Wapaskokimaw 202	7	999	9947.00	565808
47180329	0	47	Saskatchewan	4718	4718806	Wapaskokimaw 202	7	999	9947.00	565808
47180330	0	47	Saskatchewan	4718	4718806	Wapaskokimaw 202	7	999	9947.00	565808
47180331	0	47	Saskatchewan	4718	4718806	Wapaskokimaw 202	7	999	9947.00	565808
47180332	0	47	Saskatchewan	4718	4718806	Wapaskokimaw 202	7	999	9947.00	565808
47180333	0	47	Saskatchewan	4718	4718806	Wapaskokimaw 202	7	999	9947.00	565808
47180334	0	47	Saskatchewan	4718	4718806	Wapaskokimaw 202	7	999	9947.00	565808
47180335	15	47	Saskatchewan	4718	4718806	Wapaskokimaw 202	7	999	9947.00	565808
47180336	0	47	Saskatchewan	4718	4718806	Wapaskokimaw 202	7	999	9947.00	565808
47180338	0	47	Saskatchewan	4718	4718806	Wapaskokimaw 202	7	999	9947.00	565808
47180339	0	47	Saskatchewan	4718	4718806	Wapaskokimaw 202	7	999	9947.00	565808
47180340	0	47	Saskatchewan	4718	4718806	Wapaskokimaw 202	7	999	9947.00	565808
47180341	0	47	Saskatchewan	4718	4718806	Wapaskokimaw 202	7	999	9947.00	565808
47180342	0	47	Saskatchewan	4718	4718806	Wapaskokimaw 202	7	999	9947.00	565808
47180343	0	47	Saskatchewan	4718	4718806	Wapaskokimaw 202	7	999	9947.00	565808
47180344	0	47	Saskatchewan	4718	4718806	Wapaskokimaw 202	7	999	9947.00	565808
47180345	0	47	Saskatchewan	4718	4718806	Wapaskokimaw 202	7	999	9947.00	565808
47180346	0	47	Saskatchewan	4718	4718806	Wapaskokimaw 202	7	999	9947.00	565808
47180347	0	47	Saskatchewan	4718	4718806	Wapaskokimaw 202	7	999	9947.00	565808
47180348	671	47	Saskatchewan	4718	4718058	Sandy Bay	7	999	9947.00	565808
47180349	0	47	Saskatchewan	4718	4718813	Four Portages 157C	7	999	9947.00	565808
47180350	69	47	Saskatchewan	4718	4718815	Sturgeon Weir 205	7	999	9947.00	565808
47180354	267	47	Saskatchewan	4718	4718809	Lac La Ronge 156	6	998	9947.00	565808
47180355	979	47	Saskatchewan	4718	4718042	Air Ronge	6	998	9947.00	565808
47180357	572	47	Saskatchewan	4718	4718814	Wapachewunak 192D	7	999	9947.00	565808
47180358	441	47	Saskatchewan	4718	4718090	Division No. 18, Unorganized	6	998	9947.00	565808
47180359	139	47	Saskatchewan	4718	4718826	Southend No. 200A	7	999	9947.00	565808
47180360	0	47	Saskatchewan	4718	4718826	Southend No. 200A	7	999	9947.00	565808
47180361	0	47	Saskatchewan	4718	4718090	Division No. 18, Unorganized	6	998	9947.00	565808
47180362	0	47	Saskatchewan	4718	4718090	Division No. 18, Unorganized	6	998	9947.00	565808
47180363	0	47	Saskatchewan	4718	4718090	Division No. 18, Unorganized	6	998	9947.00	565808
47180365	27	47	Saskatchewan	4718	4718825	Brabant Lake	7	999	9947.00	565808
47180366	144	47	Saskatchewan	4718	4718090	Division No. 18, Unorganized	6	998	9947.00	565808
47180368	0	47	Saskatchewan	4718	4718854	Kinoosao-Thomas Clark 204	7	999	9947.00	565808
47180370	0	47	Saskatchewan	4718	4718854	Kinoosao-Thomas Clark 204	7	999	9947.00	565808
47180371	1163	47	Saskatchewan	4718	4718090	Division No. 18, Unorganized	6	998	9947.00	565808
47180373	1723	47	Saskatchewan	4718	4718820	Pelican Narrows 184B	6	998	9947.00	565808
47180374	0	47	Saskatchewan	4718	4718820	Pelican Narrows 184B	6	998	9947.00	565808
47180375	103	47	Saskatchewan	4718	4718055	Pelican Narrows	7	999	9947.00	565808
48010135	534	48	Alberta	4801	4801003	Cypress County	2	805	8050200.00	7203
48010136	1463	48	Alberta	4801	4801003	Cypress County	2	805	8050200.00	7203
48010137	1018	48	Alberta	4801	4801006	Medicine Hat	2	805	8050001.00	1921
48010138	417	48	Alberta	4801	4801006	Medicine Hat	2	805	8050001.00	1921
48010139	486	48	Alberta	4801	4801006	Medicine Hat	2	805	8050001.00	1921
48010140	312	48	Alberta	4801	4801006	Medicine Hat	2	805	8050007.00	4759
48010141	696	48	Alberta	4801	4801006	Medicine Hat	2	805	8050007.00	4759
48010142	597	48	Alberta	4801	4801006	Medicine Hat	2	805	8050007.00	4759
48010143	468	48	Alberta	4801	4801006	Medicine Hat	2	805	8050007.00	4759
48010144	472	48	Alberta	4801	4801006	Medicine Hat	2	805	8050007.00	4759
48010145	629	48	Alberta	4801	4801006	Medicine Hat	2	805	8050007.00	4759
48010146	550	48	Alberta	4801	4801006	Medicine Hat	2	805	8050007.00	4759
48010147	600	48	Alberta	4801	4801006	Medicine Hat	2	805	8050006.00	4023
48010148	512	48	Alberta	4801	4801006	Medicine Hat	2	805	8050007.00	4759
48010149	519	48	Alberta	4801	4801006	Medicine Hat	2	805	8050006.00	4023
48010150	559	48	Alberta	4801	4801006	Medicine Hat	2	805	8050006.00	4023
48010151	469	48	Alberta	4801	4801006	Medicine Hat	2	805	8050005.02	4306
48010152	605	48	Alberta	4801	4801006	Medicine Hat	2	805	8050005.02	4306
48010153	562	48	Alberta	4801	4801006	Medicine Hat	2	805	8050005.02	4306
48010154	510	48	Alberta	4801	4801006	Medicine Hat	2	805	8050005.02	4306
48010155	747	48	Alberta	4801	4801006	Medicine Hat	2	805	8050005.02	4306
48010156	677	48	Alberta	4801	4801006	Medicine Hat	2	805	8050005.01	3067
48010157	843	48	Alberta	4801	4801006	Medicine Hat	2	805	8050003.03	3892
48010158	461	48	Alberta	4801	4801006	Medicine Hat	2	805	8050003.03	3892
48010159	451	48	Alberta	4801	4801006	Medicine Hat	2	805	8050003.03	3892
48010160	473	48	Alberta	4801	4801006	Medicine Hat	2	805	8050003.03	3892
48010161	574	48	Alberta	4801	4801006	Medicine Hat	2	805	8050003.03	3892
48010163	608	48	Alberta	4801	4801006	Medicine Hat	2	805	8050003.03	3892
48010165	482	48	Alberta	4801	4801006	Medicine Hat	2	805	8050003.03	3892
48010167	795	48	Alberta	4801	4801006	Medicine Hat	2	805	8050005.01	3067
48010168	446	48	Alberta	4801	4801006	Medicine Hat	2	805	8050005.01	3067
48010169	523	48	Alberta	4801	4801006	Medicine Hat	2	805	8050007.00	4759
48010170	431	48	Alberta	4801	4801006	Medicine Hat	2	805	8050005.01	3067
48010171	718	48	Alberta	4801	4801006	Medicine Hat	2	805	8050005.01	3067
48010172	450	48	Alberta	4801	4801006	Medicine Hat	2	805	8050005.02	4306
48010173	474	48	Alberta	4801	4801006	Medicine Hat	2	805	8050005.02	4306
48010174	489	48	Alberta	4801	4801006	Medicine Hat	2	805	8050005.02	4306
48010175	571	48	Alberta	4801	4801006	Medicine Hat	2	805	8050006.00	4023
48010176	399	48	Alberta	4801	4801006	Medicine Hat	2	805	8050006.00	4023
48010177	386	48	Alberta	4801	4801006	Medicine Hat	2	805	8050006.00	4023
48010178	507	48	Alberta	4801	4801006	Medicine Hat	2	805	8050006.00	4023
48010179	482	48	Alberta	4801	4801006	Medicine Hat	2	805	8050006.00	4023
48010180	535	48	Alberta	4801	4801006	Medicine Hat	2	805	8050008.00	2995
48010181	493	48	Alberta	4801	4801006	Medicine Hat	2	805	8050008.00	2995
48010182	407	48	Alberta	4801	4801006	Medicine Hat	2	805	8050008.00	2995
48010183	359	48	Alberta	4801	4801006	Medicine Hat	2	805	8050008.00	2995
48010184	665	48	Alberta	4801	4801006	Medicine Hat	2	805	8050008.00	2995
48010185	536	48	Alberta	4801	4801006	Medicine Hat	2	805	8050008.00	2995
48010186	544	48	Alberta	4801	4801006	Medicine Hat	2	805	8050013.00	3853
48010187	456	48	Alberta	4801	4801006	Medicine Hat	2	805	8050011.00	2430
48010188	495	48	Alberta	4801	4801006	Medicine Hat	2	805	8050011.00	2430
48010189	606	48	Alberta	4801	4801006	Medicine Hat	2	805	8050011.00	2430
48010190	873	48	Alberta	4801	4801006	Medicine Hat	2	805	8050011.00	2430
48010191	592	48	Alberta	4801	4801006	Medicine Hat	2	805	8050010.00	4227
48010192	470	48	Alberta	4801	4801006	Medicine Hat	2	805	8050010.00	4227
48010193	365	48	Alberta	4801	4801006	Medicine Hat	2	805	8050010.00	4227
48010194	550	48	Alberta	4801	4801006	Medicine Hat	2	805	8050010.00	4227
48010195	573	48	Alberta	4801	4801006	Medicine Hat	2	805	8050010.00	4227
48010196	511	48	Alberta	4801	4801006	Medicine Hat	2	805	8050010.00	4227
48010197	503	48	Alberta	4801	4801006	Medicine Hat	2	805	8050010.00	4227
48010198	663	48	Alberta	4801	4801006	Medicine Hat	2	805	8050010.00	4227
48010199	646	48	Alberta	4801	4801006	Medicine Hat	2	805	8050009.00	4340
48010200	440	48	Alberta	4801	4801006	Medicine Hat	2	805	8050009.00	4340
48010201	605	48	Alberta	4801	4801006	Medicine Hat	2	805	8050009.00	4340
48010202	571	48	Alberta	4801	4801006	Medicine Hat	2	805	8050009.00	4340
48010203	537	48	Alberta	4801	4801006	Medicine Hat	2	805	8050009.00	4340
48010204	411	48	Alberta	4801	4801006	Medicine Hat	2	805	8050009.00	4340
48010205	565	48	Alberta	4801	4801006	Medicine Hat	2	805	8050009.00	4340
48010206	565	48	Alberta	4801	4801006	Medicine Hat	2	805	8050009.00	4340
48010207	906	48	Alberta	4801	4801006	Medicine Hat	2	805	8050004.00	1586
48010208	680	48	Alberta	4801	4801006	Medicine Hat	2	805	8050004.00	1586
48010209	971	48	Alberta	4801	4801018	Redcliff	2	805	8050014.00	5581
48010210	473	48	Alberta	4801	4801018	Redcliff	2	805	8050014.00	5581
48010211	518	48	Alberta	4801	4801018	Redcliff	2	805	8050014.00	5581
48010212	450	48	Alberta	4801	4801018	Redcliff	2	805	8050014.00	5581
48010213	604	48	Alberta	4801	4801018	Redcliff	2	805	8050014.00	5581
48010215	584	48	Alberta	4801	4801018	Redcliff	2	805	8050014.00	5581
48010216	709	48	Alberta	4801	4801018	Redcliff	2	805	8050014.00	5581
48010217	409	48	Alberta	4801	4801003	Cypress County	2	805	8050200.00	7203
48010218	911	48	Alberta	4801	4801003	Cypress County	2	805	8050200.00	7203
48010219	618	48	Alberta	4801	4801008	Forty Mile County No. 8	5	997	9948.00	923666
48010220	947	48	Alberta	4801	4801003	Cypress County	2	805	8050200.00	7203
48010221	452	48	Alberta	4801	4801008	Forty Mile County No. 8	5	997	9948.00	923666
48010222	444	48	Alberta	4801	4801008	Forty Mile County No. 8	5	997	9948.00	923666
48010223	887	48	Alberta	4801	4801008	Forty Mile County No. 8	5	997	9948.00	923666
48010224	764	48	Alberta	4801	4801014	Bow Island	5	997	9948.00	923666
48010225	587	48	Alberta	4801	4801014	Bow Island	5	997	9948.00	923666
48010226	685	48	Alberta	4801	4801014	Bow Island	5	997	9948.00	923666
48010227	408	48	Alberta	4801	4801008	Forty Mile County No. 8	5	997	9948.00	923666
48010228	630	48	Alberta	4801	4801009	Foremost	6	998	9948.00	923666
48010229	662	48	Alberta	4801	4801008	Forty Mile County No. 8	5	997	9948.00	923666
48010230	1146	48	Alberta	4801	4801003	Cypress County	2	805	8050200.00	7203
48010231	705	48	Alberta	4801	4801003	Cypress County	2	805	8050200.00	7203
48010232	503	48	Alberta	4801	4801003	Cypress County	2	805	8050200.00	7203
48010233	321	48	Alberta	4801	4801003	Cypress County	2	805	8050100.00	321
48010234	914	48	Alberta	4801	4801006	Medicine Hat	2	805	8050013.00	3853
48010235	1385	48	Alberta	4801	4801006	Medicine Hat	2	805	8050012.02	6372
48010236	662	48	Alberta	4801	4801006	Medicine Hat	2	805	8050012.02	6372
48010237	550	48	Alberta	4801	4801006	Medicine Hat	2	805	8050012.01	3704
48010238	393	48	Alberta	4801	4801006	Medicine Hat	2	805	8050012.01	3704
48010239	394	48	Alberta	4801	4801006	Medicine Hat	2	805	8050012.01	3704
48010240	503	48	Alberta	4801	4801006	Medicine Hat	2	805	8050012.01	3704
48010241	431	48	Alberta	4801	4801006	Medicine Hat	2	805	8050012.01	3704
48010242	435	48	Alberta	4801	4801006	Medicine Hat	2	805	8050012.01	3704
48010243	398	48	Alberta	4801	4801006	Medicine Hat	2	805	8050012.01	3704
48010244	457	48	Alberta	4801	4801006	Medicine Hat	2	805	8050013.00	3853
48010245	649	48	Alberta	4801	4801006	Medicine Hat	2	805	8050013.00	3853
48010246	709	48	Alberta	4801	4801006	Medicine Hat	2	805	8050013.00	3853
48010247	580	48	Alberta	4801	4801006	Medicine Hat	2	805	8050013.00	3853
48010248	709	48	Alberta	4801	4801006	Medicine Hat	2	805	8050012.02	6372
48010249	600	48	Alberta	4801	4801006	Medicine Hat	2	805	8050012.01	3704
48010251	622	48	Alberta	4801	4801006	Medicine Hat	2	805	8050012.02	6372
48010252	623	48	Alberta	4801	4801006	Medicine Hat	2	805	8050003.01	3838
48010253	1497	48	Alberta	4801	4801006	Medicine Hat	2	805	8050003.01	3838
48010254	535	48	Alberta	4801	4801006	Medicine Hat	2	805	8050003.01	3838
48010255	579	48	Alberta	4801	4801006	Medicine Hat	2	805	8050003.01	3838
48010256	604	48	Alberta	4801	4801006	Medicine Hat	2	805	8050003.01	3838
48010257	898	48	Alberta	4801	4801006	Medicine Hat	2	805	8050003.04	4049
48010258	2035	48	Alberta	4801	4801006	Medicine Hat	2	805	8050003.04	4049
48010259	1116	48	Alberta	4801	4801006	Medicine Hat	2	805	8050003.04	4049
48010260	339	48	Alberta	4801	4801003	Cypress County	2	805	8050200.00	7203
48010261	246	48	Alberta	4801	4801003	Cypress County	2	805	8050200.00	7203
48010262	691	48	Alberta	4801	4801018	Redcliff	2	805	8050014.00	5581
48010263	581	48	Alberta	4801	4801018	Redcliff	2	805	8050014.00	5581
48010264	698	48	Alberta	4801	4801006	Medicine Hat	2	805	8050002.00	3909
48010265	1047	48	Alberta	4801	4801006	Medicine Hat	2	805	8050002.00	3909
48010266	1254	48	Alberta	4801	4801006	Medicine Hat	2	805	8050002.00	3909
48010267	910	48	Alberta	4801	4801006	Medicine Hat	2	805	8050002.00	3909
48010268	1301	48	Alberta	4801	4801006	Medicine Hat	2	805	8050012.02	6372
48010269	1693	48	Alberta	4801	4801006	Medicine Hat	2	805	8050012.02	6372
48020060	520	48	Alberta	4802	4802012	Lethbridge	1	810	8100014.00	4190
48020061	561	48	Alberta	4802	4802012	Lethbridge	1	810	8100014.00	4190
48020062	223	48	Alberta	4802	4802012	Lethbridge	1	810	8100011.00	4511
48020063	502	48	Alberta	4802	4802012	Lethbridge	1	810	8100011.00	4511
48020064	531	48	Alberta	4802	4802012	Lethbridge	1	810	8100011.00	4511
48020065	856	48	Alberta	4802	4802012	Lethbridge	1	810	8100011.00	4511
48020066	494	48	Alberta	4802	4802012	Lethbridge	1	810	8100014.00	4190
48020067	405	48	Alberta	4802	4802012	Lethbridge	1	810	8100014.00	4190
48020068	439	48	Alberta	4802	4802012	Lethbridge	1	810	8100014.00	4190
48020069	407	48	Alberta	4802	4802012	Lethbridge	1	810	8100014.00	4190
48020070	500	48	Alberta	4802	4802012	Lethbridge	1	810	8100015.00	3343
48020071	518	48	Alberta	4802	4802012	Lethbridge	1	810	8100015.00	3343
48020072	450	48	Alberta	4802	4802012	Lethbridge	1	810	8100015.00	3343
48020073	489	48	Alberta	4802	4802012	Lethbridge	1	810	8100015.00	3343
48020074	719	48	Alberta	4802	4802012	Lethbridge	1	810	8100015.00	3343
48020075	276	48	Alberta	4802	4802012	Lethbridge	1	810	8100015.00	3343
48020076	391	48	Alberta	4802	4802012	Lethbridge	1	810	8100015.00	3343
48020077	609	48	Alberta	4802	4802012	Lethbridge	1	810	8100014.00	4190
48020078	332	48	Alberta	4802	4802012	Lethbridge	1	810	8100014.00	4190
48020080	595	48	Alberta	4802	4802012	Lethbridge	1	810	8100016.01	5775
48020081	3690	48	Alberta	4802	4802012	Lethbridge	1	810	8100016.02	3690
48020082	1200	48	Alberta	4802	4802012	Lethbridge	1	810	8100013.00	4148
48020083	391	48	Alberta	4802	4802012	Lethbridge	1	810	8100013.00	4148
48020084	399	48	Alberta	4802	4802012	Lethbridge	1	810	8100013.00	4148
48020085	462	48	Alberta	4802	4802012	Lethbridge	1	810	8100013.00	4148
48020086	497	48	Alberta	4802	4802012	Lethbridge	1	810	8100013.00	4148
48020087	467	48	Alberta	4802	4802012	Lethbridge	1	810	8100013.00	4148
48020088	732	48	Alberta	4802	4802012	Lethbridge	1	810	8100013.00	4148
48020089	611	48	Alberta	4802	4802012	Lethbridge	1	810	8100012.00	2102
48020090	514	48	Alberta	4802	4802012	Lethbridge	1	810	8100012.00	2102
48020091	470	48	Alberta	4802	4802012	Lethbridge	1	810	8100012.00	2102
48020092	507	48	Alberta	4802	4802012	Lethbridge	1	810	8100012.00	2102
48020093	547	48	Alberta	4802	4802012	Lethbridge	1	810	8100011.00	4511
48020094	513	48	Alberta	4802	4802012	Lethbridge	1	810	8100011.00	4511
48020095	440	48	Alberta	4802	4802012	Lethbridge	1	810	8100011.00	4511
48020096	423	48	Alberta	4802	4802012	Lethbridge	1	810	8100014.00	4190
48020097	432	48	Alberta	4802	4802012	Lethbridge	1	810	8100011.00	4511
48020098	467	48	Alberta	4802	4802012	Lethbridge	1	810	8100011.00	4511
48020099	430	48	Alberta	4802	4802012	Lethbridge	1	810	8100008.00	2982
48020100	596	48	Alberta	4802	4802012	Lethbridge	1	810	8100006.00	3375
48020101	501	48	Alberta	4802	4802012	Lethbridge	1	810	8100006.00	3375
48020102	438	48	Alberta	4802	4802012	Lethbridge	1	810	8100006.00	3375
48020103	442	48	Alberta	4802	4802012	Lethbridge	1	810	8100006.00	3375
48020104	513	48	Alberta	4802	4802012	Lethbridge	1	810	8100006.00	3375
48020105	481	48	Alberta	4802	4802012	Lethbridge	1	810	8100006.00	3375
48020106	404	48	Alberta	4802	4802012	Lethbridge	1	810	8100006.00	3375
48020107	530	48	Alberta	4802	4802012	Lethbridge	1	810	8100005.00	4222
48020108	494	48	Alberta	4802	4802012	Lethbridge	1	810	8100005.00	4222
48020109	385	48	Alberta	4802	4802012	Lethbridge	1	810	8100005.00	4222
48020110	783	48	Alberta	4802	4802012	Lethbridge	1	810	8100008.00	2982
48020111	445	48	Alberta	4802	4802012	Lethbridge	1	810	8100008.00	2982
48020112	451	48	Alberta	4802	4802012	Lethbridge	1	810	8100008.00	2982
48020113	504	48	Alberta	4802	4802012	Lethbridge	1	810	8100008.00	2982
48020114	544	48	Alberta	4802	4802012	Lethbridge	1	810	8100005.00	4222
48020115	503	48	Alberta	4802	4802012	Lethbridge	1	810	8100005.00	4222
48020116	528	48	Alberta	4802	4802012	Lethbridge	1	810	8100005.00	4222
48020117	581	48	Alberta	4802	4802012	Lethbridge	1	810	8100005.00	4222
48020118	570	48	Alberta	4802	4802012	Lethbridge	1	810	8100002.00	4970
48020119	469	48	Alberta	4802	4802012	Lethbridge	1	810	8100002.00	4970
48020120	544	48	Alberta	4802	4802012	Lethbridge	1	810	8100002.00	4970
48020121	554	48	Alberta	4802	4802012	Lethbridge	1	810	8100002.00	4970
48020122	472	48	Alberta	4802	4802012	Lethbridge	1	810	8100002.00	4970
48020123	459	48	Alberta	4802	4802012	Lethbridge	1	810	8100002.00	4970
48020124	489	48	Alberta	4802	4802012	Lethbridge	1	810	8100002.00	4970
48020125	609	48	Alberta	4802	4802012	Lethbridge	1	810	8100003.00	3910
48020126	474	48	Alberta	4802	4802012	Lethbridge	1	810	8100004.00	2924
48020127	317	48	Alberta	4802	4802012	Lethbridge	1	810	8100003.00	3910
48020128	412	48	Alberta	4802	4802012	Lethbridge	1	810	8100004.00	2924
48020129	433	48	Alberta	4802	4802012	Lethbridge	1	810	8100004.00	2924
48020130	452	48	Alberta	4802	4802012	Lethbridge	1	810	8100004.00	2924
48020131	539	48	Alberta	4802	4802012	Lethbridge	1	810	8100004.00	2924
48020132	657	48	Alberta	4802	4802012	Lethbridge	1	810	8100005.00	4222
48020133	669	48	Alberta	4802	4802012	Lethbridge	1	810	8100009.00	2274
48020134	537	48	Alberta	4802	4802012	Lethbridge	1	810	8100009.00	2274
48020135	571	48	Alberta	4802	4802012	Lethbridge	1	810	8100009.00	2274
48020136	497	48	Alberta	4802	4802012	Lethbridge	1	810	8100009.00	2274
48020137	369	48	Alberta	4802	4802012	Lethbridge	1	810	8100008.00	2982
48020138	614	48	Alberta	4802	4802012	Lethbridge	1	810	8100004.00	2924
48020139	869	48	Alberta	4802	4802012	Lethbridge	1	810	8100003.00	3910
48020140	402	48	Alberta	4802	4802012	Lethbridge	1	810	8100003.00	3910
48020141	369	48	Alberta	4802	4802012	Lethbridge	1	810	8100003.00	3910
48020142	1014	48	Alberta	4802	4802012	Lethbridge	1	810	8100003.00	3910
48020143	330	48	Alberta	4802	4802012	Lethbridge	1	810	8100003.00	3910
48020145	1413	48	Alberta	4802	4802012	Lethbridge	1	810	8100002.00	4970
48020149	457	48	Alberta	4802	4802012	Lethbridge	1	810	8100017.03	3812
48020150	635	48	Alberta	4802	4802012	Lethbridge	1	810	8100017.03	3812
48020151	474	48	Alberta	4802	4802012	Lethbridge	1	810	8100018.00	3937
48020152	334	48	Alberta	4802	4802012	Lethbridge	1	810	8100018.00	3937
48020155	568	48	Alberta	4802	4802012	Lethbridge	1	810	8100018.00	3937
48020156	993	48	Alberta	4802	4802012	Lethbridge	1	810	8100018.00	3937
48020157	813	48	Alberta	4802	4802012	Lethbridge	1	810	8100018.00	3937
48020159	321	48	Alberta	4802	4802012	Lethbridge	1	810	8100019.00	3370
48020160	550	48	Alberta	4802	4802012	Lethbridge	1	810	8100019.00	3370
48020161	604	48	Alberta	4802	4802012	Lethbridge	1	810	8100019.00	3370
48020162	534	48	Alberta	4802	4802012	Lethbridge	1	810	8100020.02	3765
48020163	521	48	Alberta	4802	4802012	Lethbridge	1	810	8100020.02	3765
48020165	821	48	Alberta	4802	4802012	Lethbridge	1	810	8100020.02	3765
48020166	654	48	Alberta	4802	4802012	Lethbridge	1	810	8100020.01	9405
48020167	420	48	Alberta	4802	4802012	Lethbridge	1	810	8100020.01	9405
48020169	1304	48	Alberta	4802	4802012	Lethbridge	1	810	8100017.01	3960
48020170	1781	48	Alberta	4802	4802012	Lethbridge	1	810	8100017.01	3960
48020171	237	48	Alberta	4802	4802012	Lethbridge	1	810	8100017.01	3960
48020172	419	48	Alberta	4802	4802012	Lethbridge	1	810	8100017.01	3960
48020173	219	48	Alberta	4802	4802012	Lethbridge	1	810	8100017.01	3960
48020203	1032	48	Alberta	4802	4802012	Lethbridge	1	810	8100007.00	1462
48020204	430	48	Alberta	4802	4802012	Lethbridge	1	810	8100007.00	1462
48020205	769	48	Alberta	4802	4802012	Lethbridge	1	810	8100019.00	3370
48020207	391	48	Alberta	4802	4802012	Lethbridge	1	810	8100019.00	3370
48020239	755	48	Alberta	4802	4802012	Lethbridge	1	810	8100018.00	3937
48020240	735	48	Alberta	4802	4802012	Lethbridge	1	810	8100019.00	3370
48020241	713	48	Alberta	4802	4802031	Newell County	4	996	9948.00	923666
48020242	628	48	Alberta	4802	4802039	Bassano	5	997	9948.00	923666
48020243	588	48	Alberta	4802	4802039	Bassano	5	997	9948.00	923666
48020244	771	48	Alberta	4802	4802031	Newell County	4	996	9948.00	923666
48020245	370	48	Alberta	4802	4802038	Rosemary	4	996	9948.00	923666
48020246	467	48	Alberta	4802	4802031	Newell County	4	996	9948.00	923666
48020247	1053	48	Alberta	4802	4802036	Duchess	4	996	9948.00	923666
48020248	641	48	Alberta	4802	4802031	Newell County	4	996	9948.00	923666
48020249	610	48	Alberta	4802	4802031	Newell County	4	996	9948.00	923666
48020250	1155	48	Alberta	4802	4802034	Brooks	3	806	9948.00	923666
48020251	836	48	Alberta	4802	4802034	Brooks	3	806	9948.00	923666
48020252	684	48	Alberta	4802	4802034	Brooks	3	806	9948.00	923666
48020253	858	48	Alberta	4802	4802034	Brooks	3	806	9948.00	923666
48020254	585	48	Alberta	4802	4802034	Brooks	3	806	9948.00	923666
48020255	933	48	Alberta	4802	4802034	Brooks	3	806	9948.00	923666
48020256	672	48	Alberta	4802	4802034	Brooks	3	806	9948.00	923666
48020257	1229	48	Alberta	4802	4802034	Brooks	3	806	9948.00	923666
48020258	1464	48	Alberta	4802	4802034	Brooks	3	806	9948.00	923666
48020259	448	48	Alberta	4802	4802034	Brooks	3	806	9948.00	923666
48020260	529	48	Alberta	4802	4802034	Brooks	3	806	9948.00	923666
48020261	494	48	Alberta	4802	4802034	Brooks	3	806	9948.00	923666
48020262	563	48	Alberta	4802	4802034	Brooks	3	806	9948.00	923666
48020263	421	48	Alberta	4802	4802034	Brooks	3	806	9948.00	923666
48020264	576	48	Alberta	4802	4802034	Brooks	3	806	9948.00	923666
48020265	459	48	Alberta	4802	4802034	Brooks	3	806	9948.00	923666
48020266	1304	48	Alberta	4802	4802034	Brooks	3	806	9948.00	923666
48020267	724	48	Alberta	4802	4802034	Brooks	3	806	9948.00	923666
48020268	602	48	Alberta	4802	4802031	Newell County	4	996	9948.00	923666
48020269	990	48	Alberta	4802	4802034	Brooks	3	806	9948.00	923666
48020270	839	48	Alberta	4802	4802031	Newell County	4	996	9948.00	923666
48020271	602	48	Alberta	4802	4802031	Newell County	4	996	9948.00	923666
48020272	318	48	Alberta	4802	4802031	Newell County	4	996	9948.00	923666
48020273	416	48	Alberta	4802	4802031	Newell County	4	996	9948.00	923666
48020274	404	48	Alberta	4802	4802031	Newell County	4	996	9948.00	923666
48020275	395	48	Alberta	4802	4802031	Newell County	4	996	9948.00	923666
48020276	687	48	Alberta	4802	4802031	Newell County	4	996	9948.00	923666
48020277	678	48	Alberta	4802	4802021	Taber	5	997	9948.00	923666
48020278	460	48	Alberta	4802	4802021	Taber	5	997	9948.00	923666
48020279	695	48	Alberta	4802	4802029	Vauxhall	5	997	9948.00	923666
48020280	591	48	Alberta	4802	4802029	Vauxhall	5	997	9948.00	923666
48020281	883	48	Alberta	4802	4802021	Taber	5	997	9948.00	923666
48020283	736	48	Alberta	4802	4802021	Taber	5	997	9948.00	923666
48020285	504	48	Alberta	4802	4802011	Lethbridge County	1	810	8100100.01	5850
48020286	495	48	Alberta	4802	4802011	Lethbridge County	1	810	8100100.01	5850
48020287	838	48	Alberta	4802	4802018	Picture Butte	1	810	8100102.00	1930
48020288	512	48	Alberta	4802	4802018	Picture Butte	1	810	8100102.00	1930
48020289	580	48	Alberta	4802	4802018	Picture Butte	1	810	8100102.00	1930
48020291	611	48	Alberta	4802	4802011	Lethbridge County	1	810	8100100.01	5850
48020293	522	48	Alberta	4802	4802011	Lethbridge County	1	810	8100100.01	5850
48020295	335	48	Alberta	4802	4802011	Lethbridge County	1	810	8100100.01	5850
48020296	313	48	Alberta	4802	4802016	Barons	1	810	8100105.00	313
48020297	603	48	Alberta	4802	4802011	Lethbridge County	1	810	8100100.01	5850
48020299	25	48	Alberta	4802	4802012	Lethbridge	1	810	8100021.00	25
48020301	463	48	Alberta	4802	4802013	Coalhurst	1	810	8100103.00	2869
48020302	364	48	Alberta	4802	4802013	Coalhurst	1	810	8100103.00	2869
48020303	682	48	Alberta	4802	4802011	Lethbridge County	1	810	8100100.02	4270
48020304	250	48	Alberta	4802	4802012	Lethbridge	1	810	8100010.00	250
48020305	810	48	Alberta	4802	4802011	Lethbridge County	1	810	8100100.02	4270
48020308	560	48	Alberta	4802	4802019	Coaldale	1	810	8100104.00	8771
48020309	687	48	Alberta	4802	4802019	Coaldale	1	810	8100104.00	8771
48020310	568	48	Alberta	4802	4802019	Coaldale	1	810	8100104.00	8771
48020313	434	48	Alberta	4802	4802019	Coaldale	1	810	8100104.00	8771
48020314	950	48	Alberta	4802	4802019	Coaldale	1	810	8100104.00	8771
48020318	507	48	Alberta	4802	4802019	Coaldale	1	810	8100104.00	8771
48020319	647	48	Alberta	4802	4802011	Lethbridge County	1	810	8100100.02	4270
48020320	584	48	Alberta	4802	4802021	Taber	5	997	9948.00	923666
48020321	773	48	Alberta	4802	4802021	Taber	5	997	9948.00	923666
48020322	978	48	Alberta	4802	4802023	Barnwell	5	997	9948.00	923666
48020323	412	48	Alberta	4802	4802022	Taber	5	997	9948.00	923666
48020324	539	48	Alberta	4802	4802022	Taber	5	997	9948.00	923666
48020325	1386	48	Alberta	4802	4802022	Taber	5	997	9948.00	923666
48020326	582	48	Alberta	4802	4802022	Taber	5	997	9948.00	923666
48020327	617	48	Alberta	4802	4802022	Taber	5	997	9948.00	923666
48020328	665	48	Alberta	4802	4802022	Taber	5	997	9948.00	923666
48020329	650	48	Alberta	4802	4802022	Taber	5	997	9948.00	923666
48020330	1014	48	Alberta	4802	4802022	Taber	5	997	9948.00	923666
48020331	455	48	Alberta	4802	4802022	Taber	5	997	9948.00	923666
48020332	619	48	Alberta	4802	4802022	Taber	5	997	9948.00	923666
48020333	649	48	Alberta	4802	4802022	Taber	5	997	9948.00	923666
48020334	702	48	Alberta	4802	4802022	Taber	5	997	9948.00	923666
48020335	572	48	Alberta	4802	4802022	Taber	5	997	9948.00	923666
48020336	794	48	Alberta	4802	4802021	Taber	5	997	9948.00	923666
48020337	515	48	Alberta	4802	4802021	Taber	5	997	9948.00	923666
48020338	1059	48	Alberta	4802	4802021	Taber	5	997	9948.00	923666
48020339	356	48	Alberta	4802	4802001	Warner County No. 5	5	997	9948.00	923666
48020340	592	48	Alberta	4802	4802009	Stirling	4	996	9948.00	923666
48020341	572	48	Alberta	4802	4802009	Stirling	4	996	9948.00	923666
48020343	460	48	Alberta	4802	4802011	Lethbridge County	1	810	8100100.02	4270
48020344	506	48	Alberta	4802	4802008	Raymond	4	996	9948.00	923666
48020345	678	48	Alberta	4802	4802008	Raymond	4	996	9948.00	923666
48020346	612	48	Alberta	4802	4802008	Raymond	4	996	9948.00	923666
48020347	641	48	Alberta	4802	4802008	Raymond	4	996	9948.00	923666
48020348	943	48	Alberta	4802	4802008	Raymond	4	996	9948.00	923666
48020350	555	48	Alberta	4802	4802001	Warner County No. 5	5	997	9948.00	923666
48020351	116	48	Alberta	4802	4802001	Warner County No. 5	5	997	9948.00	923666
48020352	764	48	Alberta	4802	4802001	Warner County No. 5	5	997	9948.00	923666
48020353	364	48	Alberta	4802	4802006	Warner	5	997	9948.00	923666
48020356	431	48	Alberta	4802	4802004	Milk River	5	997	9948.00	923666
48020358	224	48	Alberta	4802	4802002	Coutts	7	999	9948.00	923666
48020359	864	48	Alberta	4802	4802012	Lethbridge	1	810	8100001.00	5323
48020360	714	48	Alberta	4802	4802012	Lethbridge	1	810	8100001.00	5323
48020361	867	48	Alberta	4802	4802012	Lethbridge	1	810	8100001.00	5323
48020365	457	48	Alberta	4802	4802012	Lethbridge	1	810	8100017.03	3812
48020366	472	48	Alberta	4802	4802012	Lethbridge	1	810	8100017.06	3157
48020368	1691	48	Alberta	4802	4802012	Lethbridge	1	810	8100017.06	3157
48020369	514	48	Alberta	4802	4802012	Lethbridge	1	810	8100017.05	3891
48020370	4266	48	Alberta	4802	4802012	Lethbridge	1	810	8100020.01	9405
48020371	604	48	Alberta	4802	4802012	Lethbridge	1	810	8100020.01	9405
48020372	576	48	Alberta	4802	4802012	Lethbridge	1	810	8100020.01	9405
48020373	400	48	Alberta	4802	4802012	Lethbridge	1	810	8100020.02	3765
48020374	637	48	Alberta	4802	4802012	Lethbridge	1	810	8100020.02	3765
48020375	852	48	Alberta	4802	4802012	Lethbridge	1	810	8100020.02	3765
48020376	580	48	Alberta	4802	4802012	Lethbridge	1	810	8100020.01	9405
48020377	1272	48	Alberta	4802	4802012	Lethbridge	1	810	8100020.01	9405
48020378	375	48	Alberta	4802	4802012	Lethbridge	1	810	8100020.01	9405
48020379	658	48	Alberta	4802	4802012	Lethbridge	1	810	8100020.01	9405
48020382	530	48	Alberta	4802	4802012	Lethbridge	1	810	8100016.01	5775
48020383	467	48	Alberta	4802	4802012	Lethbridge	1	810	8100016.01	5775
48020384	529	48	Alberta	4802	4802012	Lethbridge	1	810	8100016.01	5775
48020385	483	48	Alberta	4802	4802012	Lethbridge	1	810	8100016.01	5775
48020388	852	48	Alberta	4802	4802011	Lethbridge County	1	810	8100100.01	5850
48020391	650	48	Alberta	4802	4802011	Lethbridge County	1	810	8100100.02	4270
48020393	524	48	Alberta	4802	4802011	Lethbridge County	1	810	8100100.01	5850
48020394	558	48	Alberta	4802	4802021	Taber	5	997	9948.00	923666
48020395	407	48	Alberta	4802	4802021	Taber	5	997	9948.00	923666
48020396	527	48	Alberta	4802	4802001	Warner County No. 5	5	997	9948.00	923666
48020398	287	48	Alberta	4802	4802001	Warner County No. 5	5	997	9948.00	923666
48020399	399	48	Alberta	4802	4802001	Warner County No. 5	5	997	9948.00	923666
48020401	2091	48	Alberta	4802	4802012	Lethbridge	1	810	8100016.01	5775
48020402	508	48	Alberta	4802	4802012	Lethbridge	1	810	8100016.01	5775
48020403	572	48	Alberta	4802	4802012	Lethbridge	1	810	8100016.01	5775
48020404	819	48	Alberta	4802	4802011	Lethbridge County	1	810	8100100.01	5850
48020406	1438	48	Alberta	4802	4802014	Nobleford	1	810	8100101.00	1438
48020407	585	48	Alberta	4802	4802011	Lethbridge County	1	810	8100100.01	5850
48020409	2042	48	Alberta	4802	4802013	Coalhurst	1	810	8100103.00	2869
48020410	977	48	Alberta	4802	4802001	Warner County No. 5	5	997	9948.00	923666
48020412	819	48	Alberta	4802	4802008	Raymond	4	996	9948.00	923666
48020415	493	48	Alberta	4802	4802011	Lethbridge County	1	810	8100100.02	4270
48020417	957	48	Alberta	4802	4802019	Coaldale	1	810	8100104.00	8771
48020418	674	48	Alberta	4802	4802019	Coaldale	1	810	8100104.00	8771
48020419	805	48	Alberta	4802	4802019	Coaldale	1	810	8100104.00	8771
48020420	1166	48	Alberta	4802	4802019	Coaldale	1	810	8100104.00	8771
48020424	528	48	Alberta	4802	4802011	Lethbridge County	1	810	8100100.02	4270
48020425	777	48	Alberta	4802	4802019	Coaldale	1	810	8100104.00	8771
48020426	686	48	Alberta	4802	4802019	Coaldale	1	810	8100104.00	8771
48020427	514	48	Alberta	4802	4802012	Lethbridge	1	810	8100017.03	3812
48020428	897	48	Alberta	4802	4802012	Lethbridge	1	810	8100017.03	3812
48020429	852	48	Alberta	4802	4802012	Lethbridge	1	810	8100017.03	3812
48020430	1143	48	Alberta	4802	4802012	Lethbridge	1	810	8100001.00	5323
48020431	1134	48	Alberta	4802	4802012	Lethbridge	1	810	8100001.00	5323
48020432	601	48	Alberta	4802	4802012	Lethbridge	1	810	8100001.00	5323
48020433	3633	48	Alberta	4802	4802012	Lethbridge	1	810	8100017.04	3633
48020434	3377	48	Alberta	4802	4802012	Lethbridge	1	810	8100017.05	3891
48020436	994	48	Alberta	4802	4802012	Lethbridge	1	810	8100017.06	3157
48020437	393	48	Alberta	4802	4802004	Milk River	5	997	9948.00	923666
48020438	309	48	Alberta	4802	4802001	Warner County No. 5	5	997	9948.00	923666
48030087	892	48	Alberta	4803	4803026	Nanton	5	997	9948.00	923666
48030088	422	48	Alberta	4803	4803026	Nanton	5	997	9948.00	923666
48030089	393	48	Alberta	4803	4803026	Nanton	5	997	9948.00	923666
48030090	460	48	Alberta	4803	4803026	Nanton	5	997	9948.00	923666
48030091	611	48	Alberta	4803	4803018	Willow Creek No. 26	5	997	9948.00	923666
48030092	496	48	Alberta	4803	4803018	Willow Creek No. 26	5	997	9948.00	923666
48030093	543	48	Alberta	4803	4803018	Willow Creek No. 26	5	997	9948.00	923666
48030094	544	48	Alberta	4803	4803024	Stavely	5	997	9948.00	923666
48030096	575	48	Alberta	4803	4803022	Claresholm	5	997	9948.00	923666
48030097	508	48	Alberta	4803	4803022	Claresholm	5	997	9948.00	923666
48030098	439	48	Alberta	4803	4803022	Claresholm	5	997	9948.00	923666
48030099	474	48	Alberta	4803	4803022	Claresholm	5	997	9948.00	923666
48030100	756	48	Alberta	4803	4803022	Claresholm	5	997	9948.00	923666
48030102	604	48	Alberta	4803	4803022	Claresholm	5	997	9948.00	923666
48030103	445	48	Alberta	4803	4803018	Willow Creek No. 26	5	997	9948.00	923666
48030104	557	48	Alberta	4803	4803018	Willow Creek No. 26	5	997	9948.00	923666
48030106	578	48	Alberta	4803	4803018	Willow Creek No. 26	5	997	9948.00	923666
48030107	482	48	Alberta	4803	4803018	Willow Creek No. 26	5	997	9948.00	923666
48030108	667	48	Alberta	4803	4803019	Fort Macleod	5	997	9948.00	923666
48030109	493	48	Alberta	4803	4803019	Fort Macleod	5	997	9948.00	923666
48030110	484	48	Alberta	4803	4803019	Fort Macleod	5	997	9948.00	923666
48030111	658	48	Alberta	4803	4803019	Fort Macleod	5	997	9948.00	923666
48030112	392	48	Alberta	4803	4803019	Fort Macleod	5	997	9948.00	923666
48030113	603	48	Alberta	4803	4803019	Fort Macleod	5	997	9948.00	923666
48030114	441	48	Alberta	4803	4803018	Willow Creek No. 26	5	997	9948.00	923666
48030115	439	48	Alberta	4803	4803018	Willow Creek No. 26	5	997	9948.00	923666
48030116	602	48	Alberta	4803	4803802	Blood 148	5	997	9948.00	923666
48030117	349	48	Alberta	4803	4803802	Blood 148	5	997	9948.00	923666
48030118	655	48	Alberta	4803	4803802	Blood 148	5	997	9948.00	923666
48030119	873	48	Alberta	4803	4803802	Blood 148	5	997	9948.00	923666
48030120	572	48	Alberta	4803	4803001	Cardston County	5	997	9948.00	923666
48030121	272	48	Alberta	4803	4803006	Glenwood	5	997	9948.00	923666
48030122	488	48	Alberta	4803	4803802	Blood 148	5	997	9948.00	923666
48030123	416	48	Alberta	4803	4803802	Blood 148	5	997	9948.00	923666
48030124	638	48	Alberta	4803	4803802	Blood 148	5	997	9948.00	923666
48030125	474	48	Alberta	4803	4803004	Cardston	5	997	9948.00	923666
48030126	494	48	Alberta	4803	4803004	Cardston	5	997	9948.00	923666
48030127	511	48	Alberta	4803	4803004	Cardston	5	997	9948.00	923666
48030128	819	48	Alberta	4803	4803004	Cardston	5	997	9948.00	923666
48030129	528	48	Alberta	4803	4803004	Cardston	5	997	9948.00	923666
48030130	406	48	Alberta	4803	4803004	Cardston	5	997	9948.00	923666
48030131	546	48	Alberta	4803	4803001	Cardston County	5	997	9948.00	923666
48030132	327	48	Alberta	4803	4803001	Cardston County	5	997	9948.00	923666
48030133	496	48	Alberta	4803	4803001	Cardston County	5	997	9948.00	923666
48030134	431	48	Alberta	4803	4803001	Cardston County	5	997	9948.00	923666
48030135	548	48	Alberta	4803	4803001	Cardston County	5	997	9948.00	923666
48030136	595	48	Alberta	4803	4803002	Magrath	4	996	9948.00	923666
48030137	548	48	Alberta	4803	4803002	Magrath	4	996	9948.00	923666
48030138	580	48	Alberta	4803	4803002	Magrath	4	996	9948.00	923666
48030139	758	48	Alberta	4803	4803002	Magrath	4	996	9948.00	923666
48030140	742	48	Alberta	4803	4803001	Cardston County	5	997	9948.00	923666
48030141	551	48	Alberta	4803	4803802	Blood 148	5	997	9948.00	923666
48030142	584	48	Alberta	4803	4803018	Willow Creek No. 26	5	997	9948.00	923666
48030143	0	48	Alberta	4803	4803001	Cardston County	5	997	9948.00	923666
48030144	0	48	Alberta	4803	4803001	Cardston County	5	997	9948.00	923666
48030145	0	48	Alberta	4803	4803802	Blood 148	5	997	9948.00	923666
48030146	0	48	Alberta	4803	4803802	Blood 148	5	997	9948.00	923666
48030147	643	48	Alberta	4803	4803001	Cardston County	5	997	9948.00	923666
48030148	492	48	Alberta	4803	4803004	Cardston	5	997	9948.00	923666
48030149	551	48	Alberta	4803	4803001	Cardston County	5	997	9948.00	923666
48030150	168	48	Alberta	4803	4803008	Hill Spring	4	996	9948.00	923666
48030151	430	48	Alberta	4803	4803011	Pincher Creek No. 9	6	998	9948.00	923666
48030152	460	48	Alberta	4803	4803011	Pincher Creek No. 9	6	998	9948.00	923666
48030153	403	48	Alberta	4803	4803014	Pincher Creek	6	998	9948.00	923666
48030154	465	48	Alberta	4803	4803014	Pincher Creek	6	998	9948.00	923666
48030155	565	48	Alberta	4803	4803014	Pincher Creek	6	998	9948.00	923666
48030156	498	48	Alberta	4803	4803014	Pincher Creek	6	998	9948.00	923666
48030157	748	48	Alberta	4803	4803014	Pincher Creek	6	998	9948.00	923666
48030158	433	48	Alberta	4803	4803014	Pincher Creek	6	998	9948.00	923666
48030159	510	48	Alberta	4803	4803014	Pincher Creek	6	998	9948.00	923666
48030160	530	48	Alberta	4803	4803011	Pincher Creek No. 9	6	998	9948.00	923666
48030161	5	48	Alberta	4803	4803801	Piikani 147	5	997	9948.00	923666
48030162	530	48	Alberta	4803	4803801	Piikani 147	5	997	9948.00	923666
48030163	515	48	Alberta	4803	4803801	Piikani 147	5	997	9948.00	923666
48030164	500	48	Alberta	4803	4803801	Piikani 147	5	997	9948.00	923666
48030165	0	48	Alberta	4803	4803011	Pincher Creek No. 9	6	998	9948.00	923666
48030166	216	48	Alberta	4803	4803016	Cowley	7	999	9948.00	923666
48030167	597	48	Alberta	4803	4803011	Pincher Creek No. 9	6	998	9948.00	923666
48030168	694	48	Alberta	4803	4803011	Pincher Creek No. 9	6	998	9948.00	923666
48030169	529	48	Alberta	4803	4803011	Pincher Creek No. 9	6	998	9948.00	923666
48030170	158	48	Alberta	4803	4803003	Improvement District No. 4 Waterton	5	997	9948.00	923666
48030171	0	48	Alberta	4803	4803803	Blood 148A	7	999	9948.00	923666
48030172	360	48	Alberta	4803	4803018	Willow Creek No. 26	5	997	9948.00	923666
48030174	448	48	Alberta	4803	4803022	Claresholm	5	997	9948.00	923666
48030175	16	48	Alberta	4803	4803805	Peigan Timber Limit "B"	7	999	9948.00	923666
48030176	545	48	Alberta	4803	4803018	Willow Creek No. 26	5	997	9948.00	923666
48040039	445	48	Alberta	4804	4804020	Special Area No. 4	6	998	9948.00	923666
48040040	644	48	Alberta	4804	4804022	Consort	7	999	9948.00	923666
48040041	455	48	Alberta	4804	4804020	Special Area No. 4	6	998	9948.00	923666
48040042	214	48	Alberta	4804	4804021	Veteran	7	999	9948.00	923666
48040043	336	48	Alberta	4804	4804020	Special Area No. 4	6	998	9948.00	923666
48040044	288	48	Alberta	4804	4804012	Special Area No. 3	6	998	9948.00	923666
48040045	111	48	Alberta	4804	4804012	Special Area No. 3	6	998	9948.00	923666
48040046	358	48	Alberta	4804	4804012	Special Area No. 3	6	998	9948.00	923666
48040047	171	48	Alberta	4804	4804019	Youngstown	5	997	9948.00	923666
48040048	322	48	Alberta	4804	4804004	Special Area No. 2	6	998	9948.00	923666
48040049	381	48	Alberta	4804	4804011	Hanna	6	998	9948.00	923666
48040050	454	48	Alberta	4804	4804011	Hanna	6	998	9948.00	923666
48040051	401	48	Alberta	4804	4804011	Hanna	6	998	9948.00	923666
48040052	400	48	Alberta	4804	4804011	Hanna	6	998	9948.00	923666
48040053	417	48	Alberta	4804	4804011	Hanna	6	998	9948.00	923666
48040054	331	48	Alberta	4804	4804004	Special Area No. 2	6	998	9948.00	923666
48040055	341	48	Alberta	4804	4804011	Hanna	6	998	9948.00	923666
48040056	475	48	Alberta	4804	4804004	Special Area No. 2	6	998	9948.00	923666
48040057	392	48	Alberta	4804	4804004	Special Area No. 2	6	998	9948.00	923666
48040058	340	48	Alberta	4804	4804004	Special Area No. 2	6	998	9948.00	923666
48040059	148	48	Alberta	4804	4804006	Empress	7	999	9948.00	923666
48040060	494	48	Alberta	4804	4804001	Acadia No. 34	7	999	9948.00	923666
48040062	438	48	Alberta	4804	4804014	Oyen	6	998	9948.00	923666
48040065	385	48	Alberta	4804	4804012	Special Area No. 3	6	998	9948.00	923666
48040066	479	48	Alberta	4804	4804014	Oyen	6	998	9948.00	923666
48050129	380	48	Alberta	4805	4805041	Kneehill County	5	997	9948.00	923666
48050130	519	48	Alberta	4805	4805041	Kneehill County	5	997	9948.00	923666
48050131	545	48	Alberta	4805	4805049	Trochu	6	998	9948.00	923666
48050132	453	48	Alberta	4805	4805049	Trochu	6	998	9948.00	923666
48050133	409	48	Alberta	4805	4805041	Kneehill County	5	997	9948.00	923666
48050134	609	48	Alberta	4805	4805048	Three Hills	6	998	9948.00	923666
48050136	310	48	Alberta	4805	4805048	Three Hills	6	998	9948.00	923666
48050137	479	48	Alberta	4805	4805048	Three Hills	6	998	9948.00	923666
48050139	344	48	Alberta	4805	4805048	Three Hills	6	998	9948.00	923666
48050141	622	48	Alberta	4805	4805041	Kneehill County	5	997	9948.00	923666
48050142	704	48	Alberta	4805	4805046	Linden	5	997	9948.00	923666
48050143	329	48	Alberta	4805	4805041	Kneehill County	5	997	9948.00	923666
48050144	433	48	Alberta	4805	4805041	Kneehill County	5	997	9948.00	923666
48050145	606	48	Alberta	4805	4805044	Acme	4	996	9948.00	923666
48050146	531	48	Alberta	4805	4805041	Kneehill County	5	997	9948.00	923666
48050147	463	48	Alberta	4805	4805041	Kneehill County	5	997	9948.00	923666
48050148	492	48	Alberta	4805	4805042	Carbon	5	997	9948.00	923666
48050149	412	48	Alberta	4805	4805041	Kneehill County	5	997	9948.00	923666
48050150	373	48	Alberta	4805	4805041	Kneehill County	5	997	9948.00	923666
48050151	438	48	Alberta	4805	4805026	Drumheller	6	998	9948.00	923666
48050152	468	48	Alberta	4805	4805026	Drumheller	6	998	9948.00	923666
48050153	852	48	Alberta	4805	4805026	Drumheller	6	998	9948.00	923666
48050154	524	48	Alberta	4805	4805026	Drumheller	6	998	9948.00	923666
48050155	515	48	Alberta	4805	4805026	Drumheller	6	998	9948.00	923666
48050156	448	48	Alberta	4805	4805026	Drumheller	6	998	9948.00	923666
48050157	866	48	Alberta	4805	4805026	Drumheller	6	998	9948.00	923666
48050158	648	48	Alberta	4805	4805026	Drumheller	6	998	9948.00	923666
48050159	538	48	Alberta	4805	4805026	Drumheller	6	998	9948.00	923666
48050160	709	48	Alberta	4805	4805026	Drumheller	6	998	9948.00	923666
48050161	463	48	Alberta	4805	4805026	Drumheller	6	998	9948.00	923666
48050162	619	48	Alberta	4805	4805026	Drumheller	6	998	9948.00	923666
48050163	321	48	Alberta	4805	4805026	Drumheller	6	998	9948.00	923666
48050164	500	48	Alberta	4805	4805026	Drumheller	6	998	9948.00	923666
48050165	517	48	Alberta	4805	4805012	Wheatland County	4	996	9948.00	923666
48050166	391	48	Alberta	4805	4805012	Wheatland County	4	996	9948.00	923666
48050167	407	48	Alberta	4805	4805012	Wheatland County	4	996	9948.00	923666
48050168	164	48	Alberta	4805	4805019	Hussar	4	996	9948.00	923666
48050169	519	48	Alberta	4805	4805012	Wheatland County	4	996	9948.00	923666
48050170	306	48	Alberta	4805	4805012	Wheatland County	4	996	9948.00	923666
48050171	713	48	Alberta	4805	4805802	Siksika 146	5	997	9948.00	923666
48050172	394	48	Alberta	4805	4805802	Siksika 146	5	997	9948.00	923666
48050173	724	48	Alberta	4805	4805802	Siksika 146	5	997	9948.00	923666
48050174	619	48	Alberta	4805	4805012	Wheatland County	4	996	9948.00	923666
48050177	2038	48	Alberta	4805	4805018	Strathmore	3	826	9948.00	923666
48050178	401	48	Alberta	4805	4805018	Strathmore	3	826	9948.00	923666
48050179	348	48	Alberta	4805	4805018	Strathmore	3	826	9948.00	923666
48050180	320	48	Alberta	4805	4805018	Strathmore	3	826	9948.00	923666
48050181	500	48	Alberta	4805	4805018	Strathmore	3	826	9948.00	923666
48050182	420	48	Alberta	4805	4805018	Strathmore	3	826	9948.00	923666
48050183	520	48	Alberta	4805	4805018	Strathmore	3	826	9948.00	923666
48050184	403	48	Alberta	4805	4805018	Strathmore	3	826	9948.00	923666
48050186	444	48	Alberta	4805	4805018	Strathmore	3	826	9948.00	923666
48050187	834	48	Alberta	4805	4805018	Strathmore	3	826	9948.00	923666
48050190	429	48	Alberta	4805	4805018	Strathmore	3	826	9948.00	923666
48050191	559	48	Alberta	4805	4805018	Strathmore	3	826	9948.00	923666
48050192	576	48	Alberta	4805	4805018	Strathmore	3	826	9948.00	923666
48050195	971	48	Alberta	4805	4805012	Wheatland County	4	996	9948.00	923666
48050196	810	48	Alberta	4805	4805012	Wheatland County	4	996	9948.00	923666
48050197	574	48	Alberta	4805	4805012	Wheatland County	4	996	9948.00	923666
48050198	539	48	Alberta	4805	4805001	Vulcan County	5	997	9948.00	923666
48050199	474	48	Alberta	4805	4805001	Vulcan County	5	997	9948.00	923666
48050200	188	48	Alberta	4805	4805011	Arrowwood	5	997	9948.00	923666
48050201	5	48	Alberta	4805	4805802	Siksika 146	5	997	9948.00	923666
48050202	1255	48	Alberta	4805	4805802	Siksika 146	5	997	9948.00	923666
48050203	485	48	Alberta	4805	4805802	Siksika 146	5	997	9948.00	923666
48050204	356	48	Alberta	4805	4805001	Vulcan County	5	997	9948.00	923666
48050205	0	48	Alberta	4805	4805802	Siksika 146	5	997	9948.00	923666
48050206	0	48	Alberta	4805	4805802	Siksika 146	5	997	9948.00	923666
48050207	0	48	Alberta	4805	4805802	Siksika 146	5	997	9948.00	923666
48050208	409	48	Alberta	4805	4805001	Vulcan County	5	997	9948.00	923666
48050209	136	48	Alberta	4805	4805009	Milo	7	999	9948.00	923666
48050210	642	48	Alberta	4805	4805001	Vulcan County	5	997	9948.00	923666
48050211	178	48	Alberta	4805	4805008	Lomond	5	997	9948.00	923666
48050212	572	48	Alberta	4805	4805001	Vulcan County	5	997	9948.00	923666
48050213	253	48	Alberta	4805	4805006	Vulcan	5	997	9948.00	923666
48050214	361	48	Alberta	4805	4805006	Vulcan	5	997	9948.00	923666
48050215	379	48	Alberta	4805	4805006	Vulcan	5	997	9948.00	923666
48050216	776	48	Alberta	4805	4805006	Vulcan	5	997	9948.00	923666
48050217	529	48	Alberta	4805	4805001	Vulcan County	5	997	9948.00	923666
48050218	716	48	Alberta	4805	4805001	Vulcan County	5	997	9948.00	923666
48050219	351	48	Alberta	4805	4805004	Champion	5	997	9948.00	923666
48050220	269	48	Alberta	4805	4805002	Carmangay	5	997	9948.00	923666
48050221	272	48	Alberta	4805	4805012	Wheatland County	4	996	9948.00	923666
48050222	395	48	Alberta	4805	4805012	Wheatland County	4	996	9948.00	923666
48050223	410	48	Alberta	4805	4805012	Wheatland County	4	996	9948.00	923666
48050224	395	48	Alberta	4805	4805022	Rockyford	4	996	9948.00	923666
48050225	627	48	Alberta	4805	4805012	Wheatland County	4	996	9948.00	923666
48050226	353	48	Alberta	4805	4805021	Standard	4	996	9948.00	923666
48050227	342	48	Alberta	4805	4805031	Starland County	6	998	9948.00	923666
48050228	170	48	Alberta	4805	4805036	Munson	5	997	9948.00	923666
48050229	205	48	Alberta	4805	4805038	Morrin	7	999	9948.00	923666
48050230	387	48	Alberta	4805	4805031	Starland County	6	998	9948.00	923666
48050231	393	48	Alberta	4805	4805031	Starland County	6	998	9948.00	923666
48050232	454	48	Alberta	4805	4805031	Starland County	6	998	9948.00	923666
48050233	152	48	Alberta	4805	4805034	Delia	5	997	9948.00	923666
48050234	245	48	Alberta	4805	4805031	Starland County	6	998	9948.00	923666
48050235	530	48	Alberta	4805	4805012	Wheatland County	4	996	9948.00	923666
48050238	753	48	Alberta	4805	4805012	Wheatland County	4	996	9948.00	923666
48050241	637	48	Alberta	4805	4805012	Wheatland County	4	996	9948.00	923666
48050243	471	48	Alberta	4805	4805018	Strathmore	3	826	9948.00	923666
48050244	1119	48	Alberta	4805	4805018	Strathmore	3	826	9948.00	923666
48050245	3907	48	Alberta	4805	4805018	Strathmore	3	826	9948.00	923666
48050246	1050	48	Alberta	4805	4805018	Strathmore	3	826	9948.00	923666
48050249	521	48	Alberta	4805	4805041	Kneehill County	5	997	9948.00	923666
48050250	760	48	Alberta	4805	4805048	Three Hills	6	998	9948.00	923666
48050251	540	48	Alberta	4805	4805048	Three Hills	6	998	9948.00	923666
48060056	465	48	Alberta	4806	4806016	Calgary	1	825	8250076.14	5816
48060057	377	48	Alberta	4806	4806016	Calgary	1	825	8250076.14	5816
48060058	467	48	Alberta	4806	4806016	Calgary	1	825	8250076.14	5816
48060059	351	48	Alberta	4806	4806016	Calgary	1	825	8250076.14	5816
48060060	612	48	Alberta	4806	4806016	Calgary	1	825	8250076.14	5816
48060061	443	48	Alberta	4806	4806016	Calgary	1	825	8250076.15	2156
48060062	602	48	Alberta	4806	4806016	Calgary	1	825	8250076.06	4382
48060063	736	48	Alberta	4806	4806016	Calgary	1	825	8250076.06	4382
48060064	450	48	Alberta	4806	4806016	Calgary	1	825	8250076.06	4382
48060065	364	48	Alberta	4806	4806016	Calgary	1	825	8250076.06	4382
48060066	531	48	Alberta	4806	4806016	Calgary	1	825	8250076.05	3256
48060067	598	48	Alberta	4806	4806016	Calgary	1	825	8250076.05	3256
48060068	403	48	Alberta	4806	4806016	Calgary	1	825	8250076.05	3256
48060069	392	48	Alberta	4806	4806016	Calgary	1	825	8250076.01	2787
48060070	384	48	Alberta	4806	4806016	Calgary	1	825	8250076.01	2787
48060071	554	48	Alberta	4806	4806016	Calgary	1	825	8250076.04	3914
48060072	353	48	Alberta	4806	4806016	Calgary	1	825	8250076.04	3914
48060073	467	48	Alberta	4806	4806016	Calgary	1	825	8250076.04	3914
48060074	273	48	Alberta	4806	4806016	Calgary	1	825	8250076.04	3914
48060075	365	48	Alberta	4806	4806016	Calgary	1	825	8250076.04	3914
48060077	360	48	Alberta	4806	4806016	Calgary	1	825	8250076.04	3914
48060078	597	48	Alberta	4806	4806016	Calgary	1	825	8250076.01	2787
48060079	655	48	Alberta	4806	4806016	Calgary	1	825	8250076.04	3914
48060080	271	48	Alberta	4806	4806016	Calgary	1	825	8250076.04	3914
48060085	600	48	Alberta	4806	4806016	Calgary	1	825	8250075.01	3015
48060086	446	48	Alberta	4806	4806016	Calgary	1	825	8250075.01	3015
48060087	539	48	Alberta	4806	4806016	Calgary	1	825	8250074.00	3468
48060088	437	48	Alberta	4806	4806016	Calgary	1	825	8250075.01	3015
48060089	557	48	Alberta	4806	4806016	Calgary	1	825	8250075.01	3015
48060090	676	48	Alberta	4806	4806016	Calgary	1	825	8250073.00	2433
48060091	523	48	Alberta	4806	4806016	Calgary	1	825	8250073.00	2433
48060092	728	48	Alberta	4806	4806016	Calgary	1	825	8250073.00	2433
48060093	623	48	Alberta	4806	4806016	Calgary	1	825	8250072.00	6357
48060094	669	48	Alberta	4806	4806016	Calgary	1	825	8250072.00	6357
48060095	570	48	Alberta	4806	4806016	Calgary	1	825	8250072.00	6357
48060096	574	48	Alberta	4806	4806016	Calgary	1	825	8250072.00	6357
48060097	605	48	Alberta	4806	4806016	Calgary	1	825	8250072.00	6357
48060098	688	48	Alberta	4806	4806016	Calgary	1	825	8250072.00	6357
48060099	593	48	Alberta	4806	4806016	Calgary	1	825	8250072.00	6357
48060100	382	48	Alberta	4806	4806016	Calgary	1	825	8250071.00	3144
48060101	440	48	Alberta	4806	4806016	Calgary	1	825	8250071.00	3144
48060102	756	48	Alberta	4806	4806016	Calgary	1	825	8250063.00	4799
48060103	621	48	Alberta	4806	4806016	Calgary	1	825	8250063.00	4799
48060104	835	48	Alberta	4806	4806016	Calgary	1	825	8250063.00	4799
48060105	611	48	Alberta	4806	4806016	Calgary	1	825	8250058.00	6615
48060106	833	48	Alberta	4806	4806016	Calgary	1	825	8250063.00	4799
48060107	513	48	Alberta	4806	4806016	Calgary	1	825	8250058.00	6615
48060108	521	48	Alberta	4806	4806016	Calgary	1	825	8250058.00	6615
48060109	1010	48	Alberta	4806	4806016	Calgary	1	825	8250058.00	6615
48060110	764	48	Alberta	4806	4806016	Calgary	1	825	8250058.00	6615
48060112	627	48	Alberta	4806	4806016	Calgary	1	825	8250058.00	6615
48060113	380	48	Alberta	4806	4806016	Calgary	1	825	8250058.00	6615
48060114	421	48	Alberta	4806	4806016	Calgary	1	825	8250058.00	6615
48060115	784	48	Alberta	4806	4806016	Calgary	1	825	8250058.00	6615
48060116	630	48	Alberta	4806	4806016	Calgary	1	825	8250057.00	6018
48060117	811	48	Alberta	4806	4806016	Calgary	1	825	8250057.00	6018
48060118	717	48	Alberta	4806	4806016	Calgary	1	825	8250056.00	5738
48060119	713	48	Alberta	4806	4806016	Calgary	1	825	8250056.00	5738
48060120	536	48	Alberta	4806	4806016	Calgary	1	825	8250057.00	6018
48060121	605	48	Alberta	4806	4806016	Calgary	1	825	8250057.00	6018
48060122	478	48	Alberta	4806	4806016	Calgary	1	825	8250057.00	6018
48060123	384	48	Alberta	4806	4806016	Calgary	1	825	8250057.00	6018
48060124	547	48	Alberta	4806	4806016	Calgary	1	825	8250057.00	6018
48060125	566	48	Alberta	4806	4806016	Calgary	1	825	8250057.00	6018
48060126	599	48	Alberta	4806	4806016	Calgary	1	825	8250057.00	6018
48060127	497	48	Alberta	4806	4806016	Calgary	1	825	8250055.00	3130
48060128	468	48	Alberta	4806	4806016	Calgary	1	825	8250055.00	3130
48060129	490	48	Alberta	4806	4806016	Calgary	1	825	8250055.00	3130
48060130	517	48	Alberta	4806	4806016	Calgary	1	825	8250055.00	3130
48060131	670	48	Alberta	4806	4806016	Calgary	1	825	8250055.00	3130
48060132	488	48	Alberta	4806	4806016	Calgary	1	825	8250055.00	3130
48060133	709	48	Alberta	4806	4806016	Calgary	1	825	8250054.00	3868
48060134	606	48	Alberta	4806	4806016	Calgary	1	825	8250054.00	3868
48060135	678	48	Alberta	4806	4806016	Calgary	1	825	8250054.00	3868
48060136	643	48	Alberta	4806	4806016	Calgary	1	825	8250054.00	3868
48060137	519	48	Alberta	4806	4806016	Calgary	1	825	8250054.00	3868
48060138	1025	48	Alberta	4806	4806016	Calgary	1	825	8250053.00	6081
48060139	600	48	Alberta	4806	4806016	Calgary	1	825	8250053.00	6081
48060140	952	48	Alberta	4806	4806016	Calgary	1	825	8250048.00	6323
48060142	544	48	Alberta	4806	4806016	Calgary	1	825	8250048.00	6323
48060143	1017	48	Alberta	4806	4806016	Calgary	1	825	8250048.00	6323
48060144	493	48	Alberta	4806	4806016	Calgary	1	825	8250047.00	5298
48060145	603	48	Alberta	4806	4806016	Calgary	1	825	8250047.00	5298
48060146	609	48	Alberta	4806	4806016	Calgary	1	825	8250047.00	5298
48060147	568	48	Alberta	4806	4806016	Calgary	1	825	8250047.00	5298
48060148	520	48	Alberta	4806	4806016	Calgary	1	825	8250047.00	5298
48060149	552	48	Alberta	4806	4806016	Calgary	1	825	8250019.00	5052
48060150	536	48	Alberta	4806	4806016	Calgary	1	825	8250047.00	5298
48060151	578	48	Alberta	4806	4806016	Calgary	1	825	8250049.01	4195
48060152	303	48	Alberta	4806	4806016	Calgary	1	825	8250049.01	4195
48060153	584	48	Alberta	4806	4806016	Calgary	1	825	8250049.01	4195
48060154	392	48	Alberta	4806	4806016	Calgary	1	825	8250049.01	4195
48060155	415	48	Alberta	4806	4806016	Calgary	1	825	8250049.01	4195
48060156	325	48	Alberta	4806	4806016	Calgary	1	825	8250049.01	4195
48060157	542	48	Alberta	4806	4806016	Calgary	1	825	8250049.01	4195
48060160	749	48	Alberta	4806	4806016	Calgary	1	825	8250049.06	4262
48060161	289	48	Alberta	4806	4806016	Calgary	1	825	8250049.06	4262
48060162	383	48	Alberta	4806	4806016	Calgary	1	825	8250049.06	4262
48060163	721	48	Alberta	4806	4806016	Calgary	1	825	8250049.06	4262
48060165	733	48	Alberta	4806	4806016	Calgary	1	825	8250049.04	3383
48060166	561	48	Alberta	4806	4806016	Calgary	1	825	8250049.04	3383
48060167	405	48	Alberta	4806	4806016	Calgary	1	825	8250049.04	3383
48060168	741	48	Alberta	4806	4806016	Calgary	1	825	8250049.04	3383
48060169	339	48	Alberta	4806	4806016	Calgary	1	825	8250049.04	3383
48060171	465	48	Alberta	4806	4806016	Calgary	1	825	8250049.05	4169
48060172	1011	48	Alberta	4806	4806016	Calgary	1	825	8250049.05	4169
48060173	1567	48	Alberta	4806	4806016	Calgary	1	825	8250049.05	4169
48060174	470	48	Alberta	4806	4806016	Calgary	1	825	8250049.01	4195
48060175	586	48	Alberta	4806	4806016	Calgary	1	825	8250049.01	4195
48060177	669	48	Alberta	4806	4806016	Calgary	1	825	8250053.00	6081
48060178	431	48	Alberta	4806	4806016	Calgary	1	825	8250053.00	6081
48060179	677	48	Alberta	4806	4806016	Calgary	1	825	8250053.00	6081
48060180	592	48	Alberta	4806	4806016	Calgary	1	825	8250053.00	6081
48060181	470	48	Alberta	4806	4806016	Calgary	1	825	8250053.00	6081
48060183	450	48	Alberta	4806	4806016	Calgary	1	825	8250053.00	6081
48060184	619	48	Alberta	4806	4806016	Calgary	1	825	8250050.01	3998
48060185	362	48	Alberta	4806	4806016	Calgary	1	825	8250050.01	3998
48060186	408	48	Alberta	4806	4806016	Calgary	1	825	8250050.01	3998
48060187	460	48	Alberta	4806	4806016	Calgary	1	825	8250050.01	3998
48060188	293	48	Alberta	4806	4806016	Calgary	1	825	8250051.00	5022
48060189	388	48	Alberta	4806	4806016	Calgary	1	825	8250050.01	3998
48060190	500	48	Alberta	4806	4806016	Calgary	1	825	8250050.01	3998
48060191	450	48	Alberta	4806	4806016	Calgary	1	825	8250050.01	3998
48060192	388	48	Alberta	4806	4806016	Calgary	1	825	8250050.01	3998
48060193	423	48	Alberta	4806	4806016	Calgary	1	825	8250050.01	3998
48060194	508	48	Alberta	4806	4806016	Calgary	1	825	8250051.00	5022
48060195	560	48	Alberta	4806	4806016	Calgary	1	825	8250051.00	5022
48060196	391	48	Alberta	4806	4806016	Calgary	1	825	8250051.00	5022
48060197	630	48	Alberta	4806	4806016	Calgary	1	825	8250051.00	5022
48060198	607	48	Alberta	4806	4806016	Calgary	1	825	8250051.00	5022
48060199	466	48	Alberta	4806	4806016	Calgary	1	825	8250051.00	5022
48060200	550	48	Alberta	4806	4806016	Calgary	1	825	8250051.00	5022
48060201	377	48	Alberta	4806	4806016	Calgary	1	825	8250050.07	3105
48060202	924	48	Alberta	4806	4806016	Calgary	1	825	8250050.07	3105
48060203	374	48	Alberta	4806	4806016	Calgary	1	825	8250050.07	3105
48060205	882	48	Alberta	4806	4806016	Calgary	1	825	8250052.06	3938
48060206	217	48	Alberta	4806	4806016	Calgary	1	825	8250052.01	3867
48060207	387	48	Alberta	4806	4806016	Calgary	1	825	8250052.01	3867
48060208	832	48	Alberta	4806	4806016	Calgary	1	825	8250052.01	3867
48060209	834	48	Alberta	4806	4806016	Calgary	1	825	8250052.01	3867
48060210	663	48	Alberta	4806	4806016	Calgary	1	825	8250052.01	3867
48060211	507	48	Alberta	4806	4806016	Calgary	1	825	8250052.02	3542
48060212	296	48	Alberta	4806	4806016	Calgary	1	825	8250052.02	3542
48060214	529	48	Alberta	4806	4806016	Calgary	1	825	8250052.06	3938
48060215	1089	48	Alberta	4806	4806016	Calgary	1	825	8250052.06	3938
48060216	1199	48	Alberta	4806	4806016	Calgary	1	825	8250052.07	4088
48060229	464	48	Alberta	4806	4806016	Calgary	1	825	8250077.04	5087
48060230	586	48	Alberta	4806	4806016	Calgary	1	825	8250077.04	5087
48060232	318	48	Alberta	4806	4806016	Calgary	1	825	8250077.41	2289
48060233	460	48	Alberta	4806	4806016	Calgary	1	825	8250077.04	5087
48060234	300	48	Alberta	4806	4806016	Calgary	1	825	8250077.04	5087
48060235	376	48	Alberta	4806	4806016	Calgary	1	825	8250077.04	5087
48060237	639	48	Alberta	4806	4806016	Calgary	1	825	8250077.04	5087
48060238	323	48	Alberta	4806	4806016	Calgary	1	825	8250077.04	5087
48060239	968	48	Alberta	4806	4806016	Calgary	1	825	8250077.04	5087
48060240	358	48	Alberta	4806	4806016	Calgary	1	825	8250077.41	2289
48060241	205	48	Alberta	4806	4806016	Calgary	1	825	8250077.41	2289
48060242	500	48	Alberta	4806	4806016	Calgary	1	825	8250077.41	2289
48060243	450	48	Alberta	4806	4806016	Calgary	1	825	8250077.40	2144
48060244	275	48	Alberta	4806	4806016	Calgary	1	825	8250077.13	3318
48060245	592	48	Alberta	4806	4806016	Calgary	1	825	8250077.40	2144
48060246	258	48	Alberta	4806	4806016	Calgary	1	825	8250077.40	2144
48060252	475	48	Alberta	4806	4806016	Calgary	1	825	8250077.17	5002
48060254	715	48	Alberta	4806	4806016	Calgary	1	825	8250077.17	5002
48060256	562	48	Alberta	4806	4806016	Calgary	1	825	8250077.06	4208
48060261	355	48	Alberta	4806	4806016	Calgary	1	825	8250077.06	4208
48060264	654	48	Alberta	4806	4806016	Calgary	1	825	8250077.17	5002
48060265	498	48	Alberta	4806	4806016	Calgary	1	825	8250077.17	5002
48060267	481	48	Alberta	4806	4806016	Calgary	1	825	8250077.03	3070
48060268	367	48	Alberta	4806	4806016	Calgary	1	825	8250077.03	3070
48060269	448	48	Alberta	4806	4806016	Calgary	1	825	8250077.03	3070
48060270	386	48	Alberta	4806	4806016	Calgary	1	825	8250077.03	3070
48060271	361	48	Alberta	4806	4806016	Calgary	1	825	8250077.03	3070
48060272	469	48	Alberta	4806	4806016	Calgary	1	825	8250077.03	3070
48060273	558	48	Alberta	4806	4806016	Calgary	1	825	8250077.03	3070
48060274	609	48	Alberta	4806	4806016	Calgary	1	825	8250077.02	5547
48060275	429	48	Alberta	4806	4806016	Calgary	1	825	8250077.02	5547
48060276	371	48	Alberta	4806	4806016	Calgary	1	825	8250077.02	5547
48060277	414	48	Alberta	4806	4806016	Calgary	1	825	8250077.02	5547
48060278	458	48	Alberta	4806	4806016	Calgary	1	825	8250077.02	5547
48060281	814	48	Alberta	4806	4806016	Calgary	1	825	8250077.02	5547
48060282	1441	48	Alberta	4806	4806016	Calgary	1	825	8250052.04	4613
48060283	454	48	Alberta	4806	4806016	Calgary	1	825	8250052.04	4613
48060284	415	48	Alberta	4806	4806016	Calgary	1	825	8250052.04	4613
48060286	379	48	Alberta	4806	4806016	Calgary	1	825	8250066.02	5422
48060289	486	48	Alberta	4806	4806016	Calgary	1	825	8250052.04	4613
48060290	551	48	Alberta	4806	4806016	Calgary	1	825	8250052.04	4613
48060291	396	48	Alberta	4806	4806016	Calgary	1	825	8250052.03	3626
48060293	339	48	Alberta	4806	4806016	Calgary	1	825	8250052.03	3626
48060294	352	48	Alberta	4806	4806016	Calgary	1	825	8250052.03	3626
48060295	365	48	Alberta	4806	4806016	Calgary	1	825	8250052.03	3626
48060298	400	48	Alberta	4806	4806016	Calgary	1	825	8250052.02	3542
48060299	406	48	Alberta	4806	4806016	Calgary	1	825	8250052.02	3542
48060300	457	48	Alberta	4806	4806016	Calgary	1	825	8250052.02	3542
48060301	365	48	Alberta	4806	4806016	Calgary	1	825	8250052.02	3542
48060302	445	48	Alberta	4806	4806016	Calgary	1	825	8250052.01	3867
48060303	489	48	Alberta	4806	4806016	Calgary	1	825	8250052.01	3867
48060304	569	48	Alberta	4806	4806016	Calgary	1	825	8250052.03	3626
48060305	494	48	Alberta	4806	4806016	Calgary	1	825	8250052.03	3626
48060306	577	48	Alberta	4806	4806016	Calgary	1	825	8250051.00	5022
48060307	440	48	Alberta	4806	4806016	Calgary	1	825	8250051.00	5022
48060308	542	48	Alberta	4806	4806016	Calgary	1	825	8250052.04	4613
48060309	724	48	Alberta	4806	4806016	Calgary	1	825	8250052.04	4613
48060310	473	48	Alberta	4806	4806016	Calgary	1	825	8250066.02	5422
48060311	563	48	Alberta	4806	4806016	Calgary	1	825	8250066.02	5422
48060312	443	48	Alberta	4806	4806016	Calgary	1	825	8250066.02	5422
48060314	741	48	Alberta	4806	4806016	Calgary	1	825	8250066.02	5422
48060315	1669	48	Alberta	4806	4806016	Calgary	1	825	8250067.00	3292
48060316	566	48	Alberta	4806	4806016	Calgary	1	825	8250067.00	3292
48060317	516	48	Alberta	4806	4806016	Calgary	1	825	8250067.00	3292
48060318	497	48	Alberta	4806	4806016	Calgary	1	825	8250068.00	2746
48060319	454	48	Alberta	4806	4806016	Calgary	1	825	8250068.00	2746
48060320	436	48	Alberta	4806	4806016	Calgary	1	825	8250068.00	2746
48060321	661	48	Alberta	4806	4806016	Calgary	1	825	8250068.00	2746
48060322	698	48	Alberta	4806	4806016	Calgary	1	825	8250068.00	2746
48060323	489	48	Alberta	4806	4806016	Calgary	1	825	8250077.01	2428
48060324	410	48	Alberta	4806	4806016	Calgary	1	825	8250077.01	2428
48060325	375	48	Alberta	4806	4806016	Calgary	1	825	8250077.01	2428
48060326	475	48	Alberta	4806	4806016	Calgary	1	825	8250077.01	2428
48060327	679	48	Alberta	4806	4806016	Calgary	1	825	8250077.01	2428
48060328	574	48	Alberta	4806	4806016	Calgary	1	825	8250077.02	5547
48060329	358	48	Alberta	4806	4806016	Calgary	1	825	8250077.02	5547
48060331	663	48	Alberta	4806	4806016	Calgary	1	825	8250077.06	4208
48060334	483	48	Alberta	4806	4806016	Calgary	1	825	8250077.16	6149
48060339	373	48	Alberta	4806	4806016	Calgary	1	825	8250077.17	5002
48060340	273	48	Alberta	4806	4806016	Calgary	1	825	8250077.17	5002
48060341	421	48	Alberta	4806	4806016	Calgary	1	825	8250077.17	5002
48060349	472	48	Alberta	4806	4806016	Calgary	1	825	8250077.14	3726
48060355	963	48	Alberta	4806	4806016	Calgary	1	825	8250077.22	5019
48060356	479	48	Alberta	4806	4806016	Calgary	1	825	8250077.22	5019
48060357	1429	48	Alberta	4806	4806016	Calgary	1	825	8250077.22	5019
48060358	844	48	Alberta	4806	4806016	Calgary	1	825	8250077.40	2144
48060370	1091	48	Alberta	4806	4806016	Calgary	1	825	8250077.20	5162
48060373	884	48	Alberta	4806	4806016	Calgary	1	825	8250077.19	4718
48060374	422	48	Alberta	4806	4806016	Calgary	1	825	8250077.19	4718
48060375	402	48	Alberta	4806	4806016	Calgary	1	825	8250077.19	4718
48060377	309	48	Alberta	4806	4806016	Calgary	1	825	8250077.19	4718
48060378	593	48	Alberta	4806	4806016	Calgary	1	825	8250076.14	5816
48060379	708	48	Alberta	4806	4806016	Calgary	1	825	8250076.14	5816
48060380	435	48	Alberta	4806	4806016	Calgary	1	825	8250076.14	5816
48060381	520	48	Alberta	4806	4806016	Calgary	1	825	8250076.14	5816
48060382	351	48	Alberta	4806	4806016	Calgary	1	825	8250076.15	2156
48060383	350	48	Alberta	4806	4806016	Calgary	1	825	8250076.15	2156
48060384	507	48	Alberta	4806	4806016	Calgary	1	825	8250076.06	4382
48060385	630	48	Alberta	4806	4806016	Calgary	1	825	8250076.06	4382
48060386	260	48	Alberta	4806	4806016	Calgary	1	825	8250076.06	4382
48060387	588	48	Alberta	4806	4806016	Calgary	1	825	8250076.05	3256
48060388	391	48	Alberta	4806	4806016	Calgary	1	825	8250076.06	4382
48060389	381	48	Alberta	4806	4806016	Calgary	1	825	8250076.15	2156
48060390	292	48	Alberta	4806	4806016	Calgary	1	825	8250076.15	2156
48060391	339	48	Alberta	4806	4806016	Calgary	1	825	8250076.15	2156
48060392	758	48	Alberta	4806	4806016	Calgary	1	825	8250076.05	3256
48060393	660	48	Alberta	4806	4806016	Calgary	1	825	8250076.02	3227
48060394	268	48	Alberta	4806	4806016	Calgary	1	825	8250076.02	3227
48060395	902	48	Alberta	4806	4806016	Calgary	1	825	8250076.02	3227
48060396	264	48	Alberta	4806	4806016	Calgary	1	825	8250076.02	3227
48060397	274	48	Alberta	4806	4806016	Calgary	1	825	8250076.03	4333
48060398	546	48	Alberta	4806	4806016	Calgary	1	825	8250076.03	4333
48060399	692	48	Alberta	4806	4806016	Calgary	1	825	8250076.03	4333
48060400	581	48	Alberta	4806	4806016	Calgary	1	825	8250075.01	3015
48060401	394	48	Alberta	4806	4806016	Calgary	1	825	8250075.01	3015
48060402	737	48	Alberta	4806	4806016	Calgary	1	825	8250076.02	3227
48060403	521	48	Alberta	4806	4806016	Calgary	1	825	8250076.01	2787
48060404	293	48	Alberta	4806	4806016	Calgary	1	825	8250076.01	2787
48060405	600	48	Alberta	4806	4806016	Calgary	1	825	8250076.01	2787
48060406	396	48	Alberta	4806	4806016	Calgary	1	825	8250076.02	3227
48060407	378	48	Alberta	4806	4806016	Calgary	1	825	8250076.05	3256
48060408	457	48	Alberta	4806	4806016	Calgary	1	825	8250076.03	4333
48060409	360	48	Alberta	4806	4806016	Calgary	1	825	8250076.03	4333
48060410	590	48	Alberta	4806	4806016	Calgary	1	825	8250074.00	3468
48060411	514	48	Alberta	4806	4806016	Calgary	1	825	8250074.00	3468
48060412	783	48	Alberta	4806	4806016	Calgary	1	825	8250074.00	3468
48060413	537	48	Alberta	4806	4806016	Calgary	1	825	8250074.00	3468
48060414	763	48	Alberta	4806	4806016	Calgary	1	825	8250076.03	4333
48060415	612	48	Alberta	4806	4806016	Calgary	1	825	8250076.03	4333
48060416	629	48	Alberta	4806	4806016	Calgary	1	825	8250076.03	4333
48060417	629	48	Alberta	4806	4806016	Calgary	1	825	8250071.00	3144
48060418	477	48	Alberta	4806	4806016	Calgary	1	825	8250071.00	3144
48060419	532	48	Alberta	4806	4806016	Calgary	1	825	8250071.00	3144
48060420	569	48	Alberta	4806	4806016	Calgary	1	825	8250064.00	6135
48060421	379	48	Alberta	4806	4806016	Calgary	1	825	8250070.00	2335
48060422	415	48	Alberta	4806	4806016	Calgary	1	825	8250069.00	2210
48060423	512	48	Alberta	4806	4806016	Calgary	1	825	8250069.00	2210
48060424	410	48	Alberta	4806	4806016	Calgary	1	825	8250069.00	2210
48060425	426	48	Alberta	4806	4806016	Calgary	1	825	8250069.00	2210
48060426	447	48	Alberta	4806	4806016	Calgary	1	825	8250069.00	2210
48060427	544	48	Alberta	4806	4806016	Calgary	1	825	8250070.00	2335
48060428	541	48	Alberta	4806	4806016	Calgary	1	825	8250067.00	3292
48060429	398	48	Alberta	4806	4806016	Calgary	1	825	8250070.00	2335
48060430	814	48	Alberta	4806	4806016	Calgary	1	825	8250065.00	3832
48060431	628	48	Alberta	4806	4806016	Calgary	1	825	8250065.00	3832
48060432	489	48	Alberta	4806	4806016	Calgary	1	825	8250070.00	2335
48060433	525	48	Alberta	4806	4806016	Calgary	1	825	8250070.00	2335
48060434	667	48	Alberta	4806	4806016	Calgary	1	825	8250065.00	3832
48060435	684	48	Alberta	4806	4806016	Calgary	1	825	8250064.00	6135
48060437	586	48	Alberta	4806	4806016	Calgary	1	825	8250064.00	6135
48060440	641	48	Alberta	4806	4806016	Calgary	1	825	8250064.00	6135
48060441	662	48	Alberta	4806	4806016	Calgary	1	825	8250064.00	6135
48060442	708	48	Alberta	4806	4806016	Calgary	1	825	8250064.00	6135
48060443	680	48	Alberta	4806	4806016	Calgary	1	825	8250064.00	6135
48060444	862	48	Alberta	4806	4806016	Calgary	1	825	8250057.00	6018
48060445	365	48	Alberta	4806	4806016	Calgary	1	825	8250058.00	6615
48060446	706	48	Alberta	4806	4806016	Calgary	1	825	8250065.00	3832
48060450	412	48	Alberta	4806	4806016	Calgary	1	825	8250066.03	4031
48060452	363	48	Alberta	4806	4806016	Calgary	1	825	8250066.03	4031
48060453	834	48	Alberta	4806	4806016	Calgary	1	825	8250066.03	4031
48060454	705	48	Alberta	4806	4806016	Calgary	1	825	8250066.03	4031
48060455	609	48	Alberta	4806	4806016	Calgary	1	825	8250066.02	5422
48060456	684	48	Alberta	4806	4806016	Calgary	1	825	8250071.00	3144
48060457	505	48	Alberta	4806	4806016	Calgary	1	825	8250074.00	3468
48060458	545	48	Alberta	4806	4806016	Calgary	1	825	8250072.00	6357
48060492	830	48	Alberta	4806	4806016	Calgary	1	825	8250001.29	4451
48060493	216	48	Alberta	4806	4806016	Calgary	1	825	8250001.29	4451
48060494	600	48	Alberta	4806	4806016	Calgary	1	825	8250001.28	4153
48060495	551	48	Alberta	4806	4806016	Calgary	1	825	8250001.25	6754
48060496	622	48	Alberta	4806	4806016	Calgary	1	825	8250001.25	6754
48060497	387	48	Alberta	4806	4806016	Calgary	1	825	8250001.25	6754
48060498	402	48	Alberta	4806	4806016	Calgary	1	825	8250001.25	6754
48060499	1579	48	Alberta	4806	4806016	Calgary	1	825	8250001.25	6754
48060500	1729	48	Alberta	4806	4806016	Calgary	1	825	8250001.50	2159
48060501	430	48	Alberta	4806	4806016	Calgary	1	825	8250001.50	2159
48060502	493	48	Alberta	4806	4806016	Calgary	1	825	8250001.49	4303
48060505	499	48	Alberta	4806	4806016	Calgary	1	825	8250001.25	6754
48060506	588	48	Alberta	4806	4806016	Calgary	1	825	8250001.25	6754
48060508	504	48	Alberta	4806	4806016	Calgary	1	825	8250001.09	5895
48060509	380	48	Alberta	4806	4806016	Calgary	1	825	8250001.09	5895
48060510	294	48	Alberta	4806	4806016	Calgary	1	825	8250001.09	5895
48060511	481	48	Alberta	4806	4806016	Calgary	1	825	8250001.09	5895
48060512	408	48	Alberta	4806	4806016	Calgary	1	825	8250001.09	5895
48060513	1062	48	Alberta	4806	4806016	Calgary	1	825	8250001.09	5895
48060514	688	48	Alberta	4806	4806016	Calgary	1	825	8250001.09	5895
48060516	282	48	Alberta	4806	4806016	Calgary	1	825	8250001.09	5895
48060518	923	48	Alberta	4806	4806016	Calgary	1	825	8250001.09	5895
48060519	352	48	Alberta	4806	4806016	Calgary	1	825	8250007.01	5706
48060520	655	48	Alberta	4806	4806016	Calgary	1	825	8250007.01	5706
48060521	442	48	Alberta	4806	4806016	Calgary	1	825	8250007.01	5706
48060522	250	48	Alberta	4806	4806016	Calgary	1	825	8250007.01	5706
48060523	826	48	Alberta	4806	4806016	Calgary	1	825	8250007.01	5706
48060524	473	48	Alberta	4806	4806016	Calgary	1	825	8250007.01	5706
48060525	410	48	Alberta	4806	4806016	Calgary	1	825	8250007.01	5706
48060526	1230	48	Alberta	4806	4806016	Calgary	1	825	8250007.01	5706
48060527	263	48	Alberta	4806	4806016	Calgary	1	825	8250006.00	6092
48060528	402	48	Alberta	4806	4806016	Calgary	1	825	8250006.00	6092
48060529	404	48	Alberta	4806	4806016	Calgary	1	825	8250006.00	6092
48060530	446	48	Alberta	4806	4806016	Calgary	1	825	8250006.00	6092
48060531	376	48	Alberta	4806	4806016	Calgary	1	825	8250006.00	6092
48060532	751	48	Alberta	4806	4806016	Calgary	1	825	8250006.00	6092
48060533	586	48	Alberta	4806	4806016	Calgary	1	825	8250006.00	6092
48060534	338	48	Alberta	4806	4806016	Calgary	1	825	8250006.00	6092
48060535	384	48	Alberta	4806	4806016	Calgary	1	825	8250006.00	6092
48060539	631	48	Alberta	4806	4806016	Calgary	1	825	8250008.00	2849
48060540	364	48	Alberta	4806	4806016	Calgary	1	825	8250008.00	2849
48060541	377	48	Alberta	4806	4806016	Calgary	1	825	8250008.00	2849
48060542	492	48	Alberta	4806	4806016	Calgary	1	825	8250008.00	2849
48060543	681	48	Alberta	4806	4806016	Calgary	1	825	8250014.00	5008
48060544	402	48	Alberta	4806	4806016	Calgary	1	825	8250014.00	5008
48060545	441	48	Alberta	4806	4806016	Calgary	1	825	8250014.00	5008
48060546	383	48	Alberta	4806	4806016	Calgary	1	825	8250014.00	5008
48060547	373	48	Alberta	4806	4806016	Calgary	1	825	8250014.00	5008
48060548	388	48	Alberta	4806	4806016	Calgary	1	825	8250014.00	5008
48060549	939	48	Alberta	4806	4806016	Calgary	1	825	8250014.00	5008
48060550	435	48	Alberta	4806	4806016	Calgary	1	825	8250014.00	5008
48060551	516	48	Alberta	4806	4806016	Calgary	1	825	8250014.00	5008
48060552	450	48	Alberta	4806	4806016	Calgary	1	825	8250014.00	5008
48060553	544	48	Alberta	4806	4806016	Calgary	1	825	8250029.00	7156
48060554	541	48	Alberta	4806	4806016	Calgary	1	825	8250029.00	7156
48060555	624	48	Alberta	4806	4806016	Calgary	1	825	8250029.00	7156
48060556	583	48	Alberta	4806	4806016	Calgary	1	825	8250029.00	7156
48060557	760	48	Alberta	4806	4806016	Calgary	1	825	8250029.00	7156
48060558	598	48	Alberta	4806	4806016	Calgary	1	825	8250029.00	7156
48060559	669	48	Alberta	4806	4806016	Calgary	1	825	8250029.00	7156
48060560	638	48	Alberta	4806	4806016	Calgary	1	825	8250029.00	7156
48060561	682	48	Alberta	4806	4806016	Calgary	1	825	8250030.00	4869
48060562	1383	48	Alberta	4806	4806016	Calgary	1	825	8250030.00	4869
48060563	516	48	Alberta	4806	4806016	Calgary	1	825	8250029.00	7156
48060564	742	48	Alberta	4806	4806016	Calgary	1	825	8250029.00	7156
48060565	428	48	Alberta	4806	4806016	Calgary	1	825	8250029.00	7156
48060566	513	48	Alberta	4806	4806016	Calgary	1	825	8250029.00	7156
48060567	623	48	Alberta	4806	4806016	Calgary	1	825	8250023.00	5243
48060568	555	48	Alberta	4806	4806016	Calgary	1	825	8250024.00	7127
48060569	703	48	Alberta	4806	4806016	Calgary	1	825	8250024.00	7127
48060570	931	48	Alberta	4806	4806016	Calgary	1	825	8250024.00	7127
48060571	759	48	Alberta	4806	4806016	Calgary	1	825	8250024.00	7127
48060572	791	48	Alberta	4806	4806016	Calgary	1	825	8250024.00	7127
48060573	650	48	Alberta	4806	4806016	Calgary	1	825	8250024.00	7127
48060574	634	48	Alberta	4806	4806016	Calgary	1	825	8250026.00	3396
48060575	584	48	Alberta	4806	4806016	Calgary	1	825	8250026.00	3396
48060576	522	48	Alberta	4806	4806016	Calgary	1	825	8250026.00	3396
48060577	550	48	Alberta	4806	4806016	Calgary	1	825	8250026.00	3396
48060578	616	48	Alberta	4806	4806016	Calgary	1	825	8250026.00	3396
48060580	920	48	Alberta	4806	4806016	Calgary	1	825	8250045.01	3471
48060581	334	48	Alberta	4806	4806016	Calgary	1	825	8250045.01	3471
48060582	536	48	Alberta	4806	4806016	Calgary	1	825	8250045.01	3471
48060583	642	48	Alberta	4806	4806016	Calgary	1	825	8250045.01	3471
48060584	576	48	Alberta	4806	4806016	Calgary	1	825	8250045.01	3471
48060585	498	48	Alberta	4806	4806016	Calgary	1	825	8250045.02	6252
48060586	463	48	Alberta	4806	4806016	Calgary	1	825	8250045.01	3471
48060587	595	48	Alberta	4806	4806016	Calgary	1	825	8250045.02	6252
48060590	435	48	Alberta	4806	4806016	Calgary	1	825	8250027.02	1760
48060593	631	48	Alberta	4806	4806016	Calgary	1	825	8250027.01	3136
48060595	1223	48	Alberta	4806	4806016	Calgary	1	825	8250044.00	9322
48060596	376	48	Alberta	4806	4806016	Calgary	1	825	8250044.00	9322
48060597	622	48	Alberta	4806	4806016	Calgary	1	825	8250044.00	9322
48060598	1216	48	Alberta	4806	4806016	Calgary	1	825	8250044.00	9322
48060599	401	48	Alberta	4806	4806016	Calgary	1	825	8250044.00	9322
48060600	528	48	Alberta	4806	4806016	Calgary	1	825	8250044.00	9322
48060601	401	48	Alberta	4806	4806016	Calgary	1	825	8250044.00	9322
48060602	521	48	Alberta	4806	4806016	Calgary	1	825	8250031.01	5244
48060603	717	48	Alberta	4806	4806016	Calgary	1	825	8250031.01	5244
48060604	1636	48	Alberta	4806	4806016	Calgary	1	825	8250031.01	5244
48060605	239	48	Alberta	4806	4806016	Calgary	1	825	8250044.00	9322
48060606	2485	48	Alberta	4806	4806016	Calgary	1	825	8250044.00	9322
48060607	1863	48	Alberta	4806	4806016	Calgary	1	825	8250031.01	5244
48060610	533	48	Alberta	4806	4806016	Calgary	1	825	8250031.02	4558
48060611	699	48	Alberta	4806	4806016	Calgary	1	825	8250031.02	4558
48060612	882	48	Alberta	4806	4806016	Calgary	1	825	8250031.02	4558
48060613	610	48	Alberta	4806	4806016	Calgary	1	825	8250031.02	4558
48060614	417	48	Alberta	4806	4806016	Calgary	1	825	8250028.00	4039
48060615	529	48	Alberta	4806	4806016	Calgary	1	825	8250028.00	4039
48060616	538	48	Alberta	4806	4806016	Calgary	1	825	8250028.00	4039
48060617	414	48	Alberta	4806	4806016	Calgary	1	825	8250028.00	4039
48060618	458	48	Alberta	4806	4806016	Calgary	1	825	8250028.00	4039
48060619	540	48	Alberta	4806	4806016	Calgary	1	825	8250028.00	4039
48060620	530	48	Alberta	4806	4806016	Calgary	1	825	8250028.00	4039
48060621	613	48	Alberta	4806	4806016	Calgary	1	825	8250028.00	4039
48060623	581	48	Alberta	4806	4806016	Calgary	1	825	8250031.02	4558
48060624	472	48	Alberta	4806	4806016	Calgary	1	825	8250027.03	1771
48060627	644	48	Alberta	4806	4806016	Calgary	1	825	8250030.00	4869
48060628	1337	48	Alberta	4806	4806016	Calgary	1	825	8250030.00	4869
48060629	823	48	Alberta	4806	4806016	Calgary	1	825	8250030.00	4869
48060630	510	48	Alberta	4806	4806016	Calgary	1	825	8250032.00	2218
48060631	507	48	Alberta	4806	4806016	Calgary	1	825	8250032.00	2218
48060632	637	48	Alberta	4806	4806016	Calgary	1	825	8250032.00	2218
48060633	564	48	Alberta	4806	4806016	Calgary	1	825	8250032.00	2218
48060636	458	48	Alberta	4806	4806016	Calgary	1	825	8250042.01	5345
48060637	1950	48	Alberta	4806	4806016	Calgary	1	825	8250042.01	5345
48060638	973	48	Alberta	4806	4806016	Calgary	1	825	8250042.01	5345
48060639	592	48	Alberta	4806	4806016	Calgary	1	825	8250042.01	5345
48060640	1229	48	Alberta	4806	4806016	Calgary	1	825	8250042.01	5345
48060643	2274	48	Alberta	4806	4806016	Calgary	1	825	8250043.00	7563
48060644	376	48	Alberta	4806	4806016	Calgary	1	825	8250043.00	7563
48060645	1027	48	Alberta	4806	4806016	Calgary	1	825	8250043.00	7563
48060646	254	48	Alberta	4806	4806016	Calgary	1	825	8250043.00	7563
48060647	1480	48	Alberta	4806	4806016	Calgary	1	825	8250044.00	9322
48060648	351	48	Alberta	4806	4806016	Calgary	1	825	8250044.00	9322
48060649	641	48	Alberta	4806	4806016	Calgary	1	825	8250045.02	6252
48060650	729	48	Alberta	4806	4806016	Calgary	1	825	8250045.02	6252
48060651	681	48	Alberta	4806	4806016	Calgary	1	825	8250045.02	6252
48060652	3108	48	Alberta	4806	4806016	Calgary	1	825	8250045.02	6252
48060654	688	48	Alberta	4806	4806016	Calgary	1	825	8250046.01	7333
48060655	664	48	Alberta	4806	4806016	Calgary	1	825	8250046.01	7333
48060656	486	48	Alberta	4806	4806016	Calgary	1	825	8250043.00	7563
48060660	978	48	Alberta	4806	4806016	Calgary	1	825	8250043.00	7563
48060661	1459	48	Alberta	4806	4806016	Calgary	1	825	8250043.00	7563
48060662	902	48	Alberta	4806	4806016	Calgary	1	825	8250046.01	7333
48060663	495	48	Alberta	4806	4806016	Calgary	1	825	8250046.02	4579
48060664	503	48	Alberta	4806	4806016	Calgary	1	825	8250046.02	4579
48060665	539	48	Alberta	4806	4806016	Calgary	1	825	8250046.02	4579
48060666	516	48	Alberta	4806	4806016	Calgary	1	825	8250046.02	4579
48060667	518	48	Alberta	4806	4806016	Calgary	1	825	8250046.02	4579
48060668	490	48	Alberta	4806	4806016	Calgary	1	825	8250026.00	3396
48060669	411	48	Alberta	4806	4806016	Calgary	1	825	8250025.00	5355
48060670	639	48	Alberta	4806	4806016	Calgary	1	825	8250025.00	5355
48060671	485	48	Alberta	4806	4806016	Calgary	1	825	8250025.00	5355
48060672	601	48	Alberta	4806	4806016	Calgary	1	825	8250025.00	5355
48060673	621	48	Alberta	4806	4806016	Calgary	1	825	8250025.00	5355
48060677	670	48	Alberta	4806	4806016	Calgary	1	825	8250020.00	5160
48060678	813	48	Alberta	4806	4806016	Calgary	1	825	8250020.00	5160
48060679	630	48	Alberta	4806	4806016	Calgary	1	825	8250020.00	5160
48060680	608	48	Alberta	4806	4806016	Calgary	1	825	8250020.00	5160
48060681	428	48	Alberta	4806	4806016	Calgary	1	825	8250019.00	5052
48060682	390	48	Alberta	4806	4806016	Calgary	1	825	8250019.00	5052
48060683	457	48	Alberta	4806	4806016	Calgary	1	825	8250019.00	5052
48060684	445	48	Alberta	4806	4806016	Calgary	1	825	8250019.00	5052
48060685	473	48	Alberta	4806	4806016	Calgary	1	825	8250019.00	5052
48060686	513	48	Alberta	4806	4806016	Calgary	1	825	8250019.00	5052
48060687	555	48	Alberta	4806	4806016	Calgary	1	825	8250019.00	5052
48060688	575	48	Alberta	4806	4806016	Calgary	1	825	8250020.00	5160
48060689	575	48	Alberta	4806	4806016	Calgary	1	825	8250019.00	5052
48060693	452	48	Alberta	4806	4806016	Calgary	1	825	8250018.01	2994
48060694	601	48	Alberta	4806	4806016	Calgary	1	825	8250018.01	2994
48060695	573	48	Alberta	4806	4806016	Calgary	1	825	8250018.01	2994
48060696	722	48	Alberta	4806	4806016	Calgary	1	825	8250017.03	3485
48060697	430	48	Alberta	4806	4806016	Calgary	1	825	8250017.03	3485
48060698	694	48	Alberta	4806	4806016	Calgary	1	825	8250017.03	3485
48060699	542	48	Alberta	4806	4806016	Calgary	1	825	8250017.03	3485
48060700	918	48	Alberta	4806	4806016	Calgary	1	825	8250017.01	5133
48060701	502	48	Alberta	4806	4806016	Calgary	1	825	8250017.01	5133
48060702	664	48	Alberta	4806	4806016	Calgary	1	825	8250019.00	5052
48060703	357	48	Alberta	4806	4806016	Calgary	1	825	8250018.01	2994
48060704	513	48	Alberta	4806	4806016	Calgary	1	825	8250018.01	2994
48060705	588	48	Alberta	4806	4806016	Calgary	1	825	8250017.01	5133
48060707	441	48	Alberta	4806	4806016	Calgary	1	825	8250017.01	5133
48060708	617	48	Alberta	4806	4806016	Calgary	1	825	8250017.01	5133
48060710	559	48	Alberta	4806	4806016	Calgary	1	825	8250017.01	5133
48060711	1650	48	Alberta	4806	4806016	Calgary	1	825	8250017.05	3541
48060712	635	48	Alberta	4806	4806016	Calgary	1	825	8250017.05	3541
48060716	909	48	Alberta	4806	4806016	Calgary	1	825	8250049.07	2084
48060717	699	48	Alberta	4806	4806016	Calgary	1	825	8250049.07	2084
48060719	1256	48	Alberta	4806	4806016	Calgary	1	825	8250017.05	3541
48060727	705	48	Alberta	4806	4806016	Calgary	1	825	8250016.00	4544
48060728	508	48	Alberta	4806	4806016	Calgary	1	825	8250016.00	4544
48060730	405	48	Alberta	4806	4806016	Calgary	1	825	8250016.00	4544
48060731	304	48	Alberta	4806	4806016	Calgary	1	825	8250016.00	4544
48060732	414	48	Alberta	4806	4806016	Calgary	1	825	8250016.00	4544
48060733	1278	48	Alberta	4806	4806016	Calgary	1	825	8250016.00	4544
48060734	663	48	Alberta	4806	4806016	Calgary	1	825	8250016.00	4544
48060735	267	48	Alberta	4806	4806016	Calgary	1	825	8250016.00	4544
48060736	590	48	Alberta	4806	4806016	Calgary	1	825	8250015.00	3541
48060737	524	48	Alberta	4806	4806016	Calgary	1	825	8250015.00	3541
48060738	510	48	Alberta	4806	4806016	Calgary	1	825	8250015.00	3541
48060739	489	48	Alberta	4806	4806016	Calgary	1	825	8250015.00	3541
48060740	482	48	Alberta	4806	4806016	Calgary	1	825	8250015.00	3541
48060741	410	48	Alberta	4806	4806016	Calgary	1	825	8250015.00	3541
48060742	536	48	Alberta	4806	4806016	Calgary	1	825	8250015.00	3541
48060743	1051	48	Alberta	4806	4806016	Calgary	1	825	8250023.00	5243
48060744	979	48	Alberta	4806	4806016	Calgary	1	825	8250022.01	5069
48060745	942	48	Alberta	4806	4806016	Calgary	1	825	8250023.00	5243
48060746	1126	48	Alberta	4806	4806016	Calgary	1	825	8250023.00	5243
48060747	901	48	Alberta	4806	4806016	Calgary	1	825	8250023.00	5243
48060748	600	48	Alberta	4806	4806016	Calgary	1	825	8250023.00	5243
48060749	798	48	Alberta	4806	4806016	Calgary	1	825	8250024.00	7127
48060750	956	48	Alberta	4806	4806016	Calgary	1	825	8250024.00	7127
48060751	984	48	Alberta	4806	4806016	Calgary	1	825	8250024.00	7127
48060752	663	48	Alberta	4806	4806016	Calgary	1	825	8250025.00	5355
48060753	726	48	Alberta	4806	4806016	Calgary	1	825	8250025.00	5355
48060754	530	48	Alberta	4806	4806016	Calgary	1	825	8250025.00	5355
48060755	679	48	Alberta	4806	4806016	Calgary	1	825	8250025.00	5355
48060758	693	48	Alberta	4806	4806016	Calgary	1	825	8250018.02	2121
48060759	633	48	Alberta	4806	4806016	Calgary	1	825	8250020.00	5160
48060760	607	48	Alberta	4806	4806016	Calgary	1	825	8250020.00	5160
48060761	624	48	Alberta	4806	4806016	Calgary	1	825	8250020.00	5160
48060763	1291	48	Alberta	4806	4806016	Calgary	1	825	8250022.02	3290
48060764	1999	48	Alberta	4806	4806016	Calgary	1	825	8250022.02	3290
48060769	503	48	Alberta	4806	4806016	Calgary	1	825	8250007.06	3401
48060770	480	48	Alberta	4806	4806016	Calgary	1	825	8250007.06	3401
48060771	507	48	Alberta	4806	4806016	Calgary	1	825	8250007.06	3401
48060774	777	48	Alberta	4806	4806016	Calgary	1	825	8250007.03	5623
48060775	396	48	Alberta	4806	4806016	Calgary	1	825	8250007.03	5623
48060776	423	48	Alberta	4806	4806016	Calgary	1	825	8250007.03	5623
48060777	359	48	Alberta	4806	4806016	Calgary	1	825	8250007.03	5623
48060778	411	48	Alberta	4806	4806016	Calgary	1	825	8250007.02	5943
48060779	277	48	Alberta	4806	4806016	Calgary	1	825	8250007.02	5943
48060780	621	48	Alberta	4806	4806016	Calgary	1	825	8250007.02	5943
48060781	521	48	Alberta	4806	4806016	Calgary	1	825	8250007.02	5943
48060783	386	48	Alberta	4806	4806016	Calgary	1	825	8250007.02	5943
48060784	352	48	Alberta	4806	4806016	Calgary	1	825	8250007.02	5943
48060785	362	48	Alberta	4806	4806016	Calgary	1	825	8250007.02	5943
48060786	286	48	Alberta	4806	4806016	Calgary	1	825	8250007.02	5943
48060787	662	48	Alberta	4806	4806016	Calgary	1	825	8250007.02	5943
48060789	255	48	Alberta	4806	4806016	Calgary	1	825	8250007.02	5943
48060790	560	48	Alberta	4806	4806016	Calgary	1	825	8250001.13	4476
48060791	351	48	Alberta	4806	4806016	Calgary	1	825	8250001.13	4476
48060792	456	48	Alberta	4806	4806016	Calgary	1	825	8250001.13	4476
48060793	544	48	Alberta	4806	4806016	Calgary	1	825	8250001.17	4273
48060794	254	48	Alberta	4806	4806016	Calgary	1	825	8250001.17	4273
48060795	412	48	Alberta	4806	4806016	Calgary	1	825	8250001.17	4273
48060796	369	48	Alberta	4806	4806016	Calgary	1	825	8250001.17	4273
48060797	752	48	Alberta	4806	4806016	Calgary	1	825	8250001.13	4476
48060798	595	48	Alberta	4806	4806016	Calgary	1	825	8250001.13	4476
48060799	416	48	Alberta	4806	4806016	Calgary	1	825	8250001.13	4476
48060800	657	48	Alberta	4806	4806016	Calgary	1	825	8250001.13	4476
48060801	237	48	Alberta	4806	4806016	Calgary	1	825	8250001.13	4476
48060802	452	48	Alberta	4806	4806016	Calgary	1	825	8250001.13	4476
48060803	338	48	Alberta	4806	4806016	Calgary	1	825	8250001.17	4273
48060804	501	48	Alberta	4806	4806016	Calgary	1	825	8250001.17	4273
48060805	436	48	Alberta	4806	4806016	Calgary	1	825	8250001.17	4273
48060806	486	48	Alberta	4806	4806016	Calgary	1	825	8250001.17	4273
48060807	674	48	Alberta	4806	4806016	Calgary	1	825	8250001.17	4273
48060808	259	48	Alberta	4806	4806016	Calgary	1	825	8250001.17	4273
48060810	737	48	Alberta	4806	4806016	Calgary	1	825	8250007.03	5623
48060811	384	48	Alberta	4806	4806016	Calgary	1	825	8250007.03	5623
48060812	306	48	Alberta	4806	4806016	Calgary	1	825	8250007.03	5623
48060813	324	48	Alberta	4806	4806016	Calgary	1	825	8250007.03	5623
48060814	365	48	Alberta	4806	4806016	Calgary	1	825	8250007.03	5623
48060815	451	48	Alberta	4806	4806016	Calgary	1	825	8250007.03	5623
48060816	440	48	Alberta	4806	4806016	Calgary	1	825	8250007.03	5623
48060817	311	48	Alberta	4806	4806016	Calgary	1	825	8250007.03	5623
48060818	350	48	Alberta	4806	4806016	Calgary	1	825	8250007.03	5623
48060820	375	48	Alberta	4806	4806016	Calgary	1	825	8250049.06	4262
48060821	364	48	Alberta	4806	4806016	Calgary	1	825	8250049.06	4262
48060830	340	48	Alberta	4806	4806016	Calgary	1	825	8250050.07	3105
48060831	415	48	Alberta	4806	4806016	Calgary	1	825	8250050.07	3105
48060832	386	48	Alberta	4806	4806016	Calgary	1	825	8250007.01	5706
48060833	397	48	Alberta	4806	4806016	Calgary	1	825	8250007.01	5706
48060834	529	48	Alberta	4806	4806016	Calgary	1	825	8250007.07	1586
48060836	493	48	Alberta	4806	4806016	Calgary	1	825	8250007.07	1586
48060837	533	48	Alberta	4806	4806016	Calgary	1	825	8250047.00	5298
48060838	512	48	Alberta	4806	4806016	Calgary	1	825	8250047.00	5298
48060842	552	48	Alberta	4806	4806016	Calgary	1	825	8250046.02	4579
48060843	462	48	Alberta	4806	4806016	Calgary	1	825	8250046.02	4579
48060844	566	48	Alberta	4806	4806016	Calgary	1	825	8250046.02	4579
48060845	745	48	Alberta	4806	4806016	Calgary	1	825	8250056.00	5738
48060846	773	48	Alberta	4806	4806016	Calgary	1	825	8250056.00	5738
48060847	693	48	Alberta	4806	4806016	Calgary	1	825	8250056.00	5738
48060848	672	48	Alberta	4806	4806016	Calgary	1	825	8250056.00	5738
48060849	703	48	Alberta	4806	4806016	Calgary	1	825	8250056.00	5738
48060850	722	48	Alberta	4806	4806016	Calgary	1	825	8250056.00	5738
48060851	713	48	Alberta	4806	4806016	Calgary	1	825	8250054.00	3868
48060852	1068	48	Alberta	4806	4806016	Calgary	1	825	8250048.00	6323
48060853	1174	48	Alberta	4806	4806016	Calgary	1	825	8250048.00	6323
48060855	530	48	Alberta	4806	4806016	Calgary	1	825	8250059.00	6876
48060856	588	48	Alberta	4806	4806016	Calgary	1	825	8250059.00	6876
48060857	494	48	Alberta	4806	4806016	Calgary	1	825	8250059.00	6876
48060858	602	48	Alberta	4806	4806016	Calgary	1	825	8250059.00	6876
48060859	557	48	Alberta	4806	4806016	Calgary	1	825	8250059.00	6876
48060860	794	48	Alberta	4806	4806016	Calgary	1	825	8250041.00	6860
48060861	961	48	Alberta	4806	4806016	Calgary	1	825	8250060.00	5088
48060862	464	48	Alberta	4806	4806016	Calgary	1	825	8250059.00	6876
48060863	542	48	Alberta	4806	4806016	Calgary	1	825	8250059.00	6876
48060864	591	48	Alberta	4806	4806016	Calgary	1	825	8250059.00	6876
48060865	974	48	Alberta	4806	4806016	Calgary	1	825	8250059.00	6876
48060866	560	48	Alberta	4806	4806016	Calgary	1	825	8250059.00	6876
48060867	527	48	Alberta	4806	4806016	Calgary	1	825	8250059.00	6876
48060868	619	48	Alberta	4806	4806016	Calgary	1	825	8250058.00	6615
48060869	447	48	Alberta	4806	4806016	Calgary	1	825	8250059.00	6876
48060870	698	48	Alberta	4806	4806016	Calgary	1	825	8250062.00	5452
48060871	712	48	Alberta	4806	4806016	Calgary	1	825	8250062.00	5452
48060872	585	48	Alberta	4806	4806016	Calgary	1	825	8250062.00	5452
48060873	763	48	Alberta	4806	4806016	Calgary	1	825	8250062.00	5452
48060874	719	48	Alberta	4806	4806016	Calgary	1	825	8250062.00	5452
48060875	1002	48	Alberta	4806	4806016	Calgary	1	825	8250063.00	4799
48060876	752	48	Alberta	4806	4806016	Calgary	1	825	8250063.00	4799
48060877	606	48	Alberta	4806	4806016	Calgary	1	825	8250072.00	6357
48060878	624	48	Alberta	4806	4806016	Calgary	1	825	8250062.00	5452
48060879	471	48	Alberta	4806	4806016	Calgary	1	825	8250072.00	6357
48060880	413	48	Alberta	4806	4806016	Calgary	1	825	8250072.00	6357
48060881	640	48	Alberta	4806	4806016	Calgary	1	825	8250061.00	3267
48060882	506	48	Alberta	4806	4806016	Calgary	1	825	8250073.00	2433
48060884	152	48	Alberta	4806	4806016	Calgary	1	825	8250061.00	3267
48060885	744	48	Alberta	4806	4806016	Calgary	1	825	8250061.00	3267
48060886	658	48	Alberta	4806	4806016	Calgary	1	825	8250060.00	5088
48060887	544	48	Alberta	4806	4806016	Calgary	1	825	8250060.00	5088
48060888	557	48	Alberta	4806	4806016	Calgary	1	825	8250060.00	5088
48060889	460	48	Alberta	4806	4806016	Calgary	1	825	8250060.00	5088
48060890	645	48	Alberta	4806	4806016	Calgary	1	825	8250060.00	5088
48060891	529	48	Alberta	4806	4806016	Calgary	1	825	8250060.00	5088
48060892	515	48	Alberta	4806	4806016	Calgary	1	825	8250041.00	6860
48060893	684	48	Alberta	4806	4806016	Calgary	1	825	8250041.00	6860
48060894	1100	48	Alberta	4806	4806016	Calgary	1	825	8250041.00	6860
48060895	452	48	Alberta	4806	4806016	Calgary	1	825	8250041.00	6860
48060896	553	48	Alberta	4806	4806016	Calgary	1	825	8250041.00	6860
48060897	734	48	Alberta	4806	4806016	Calgary	1	825	8250060.00	5088
48060898	649	48	Alberta	4806	4806016	Calgary	1	825	8250041.00	6860
48060899	549	48	Alberta	4806	4806016	Calgary	1	825	8250041.00	6860
48060900	1564	48	Alberta	4806	4806016	Calgary	1	825	8250041.00	6860
48060901	1767	48	Alberta	4806	4806016	Calgary	1	825	8250034.00	4380
48060902	591	48	Alberta	4806	4806016	Calgary	1	825	8250034.00	4380
48060903	604	48	Alberta	4806	4806016	Calgary	1	825	8250034.00	4380
48060904	1044	48	Alberta	4806	4806016	Calgary	1	825	8250034.00	4380
48060905	374	48	Alberta	4806	4806016	Calgary	1	825	8250034.00	4380
48060906	525	48	Alberta	4806	4806016	Calgary	1	825	8250035.02	1680
48060907	224	48	Alberta	4806	4806016	Calgary	1	825	8250035.02	1680
48060908	333	48	Alberta	4806	4806016	Calgary	1	825	8250035.02	1680
48060909	723	48	Alberta	4806	4806016	Calgary	1	825	8250035.01	6896
48060910	475	48	Alberta	4806	4806016	Calgary	1	825	8250035.02	1680
48060911	434	48	Alberta	4806	4806016	Calgary	1	825	8250036.02	3364
48060912	374	48	Alberta	4806	4806016	Calgary	1	825	8250036.02	3364
48060913	442	48	Alberta	4806	4806016	Calgary	1	825	8250036.02	3364
48060914	554	48	Alberta	4806	4806016	Calgary	1	825	8250037.00	4149
48060915	339	48	Alberta	4806	4806016	Calgary	1	825	8250037.00	4149
48060916	493	48	Alberta	4806	4806016	Calgary	1	825	8250039.00	6753
48060917	559	48	Alberta	4806	4806016	Calgary	1	825	8250039.00	6753
48060918	123	48	Alberta	4806	4806016	Calgary	1	825	8250035.02	1680
48060919	485	48	Alberta	4806	4806016	Calgary	1	825	8250039.00	6753
48060920	465	48	Alberta	4806	4806016	Calgary	1	825	8250039.00	6753
48060921	412	48	Alberta	4806	4806016	Calgary	1	825	8250039.00	6753
48060922	869	48	Alberta	4806	4806016	Calgary	1	825	8250039.00	6753
48060923	520	48	Alberta	4806	4806016	Calgary	1	825	8250039.00	6753
48060924	693	48	Alberta	4806	4806016	Calgary	1	825	8250040.00	5937
48060925	444	48	Alberta	4806	4806016	Calgary	1	825	8250040.00	5937
48060926	422	48	Alberta	4806	4806016	Calgary	1	825	8250040.00	5937
48060927	327	48	Alberta	4806	4806016	Calgary	1	825	8250040.00	5937
48060928	900	48	Alberta	4806	4806016	Calgary	1	825	8250040.00	5937
48060929	574	48	Alberta	4806	4806016	Calgary	1	825	8250040.00	5937
48060930	439	48	Alberta	4806	4806016	Calgary	1	825	8250040.00	5937
48060931	459	48	Alberta	4806	4806016	Calgary	1	825	8250040.00	5937
48060932	376	48	Alberta	4806	4806016	Calgary	1	825	8250040.00	5937
48060933	445	48	Alberta	4806	4806016	Calgary	1	825	8250040.00	5937
48060934	858	48	Alberta	4806	4806016	Calgary	1	825	8250040.00	5937
48060935	405	48	Alberta	4806	4806016	Calgary	1	825	8250061.00	3267
48060936	656	48	Alberta	4806	4806016	Calgary	1	825	8250061.00	3267
48060937	393	48	Alberta	4806	4806016	Calgary	1	825	8250061.00	3267
48060938	277	48	Alberta	4806	4806016	Calgary	1	825	8250061.00	3267
48060943	431	48	Alberta	4806	4806016	Calgary	1	825	8250038.15	6021
48060944	527	48	Alberta	4806	4806016	Calgary	1	825	8250038.15	6021
48060945	293	48	Alberta	4806	4806016	Calgary	1	825	8250038.15	6021
48060946	455	48	Alberta	4806	4806016	Calgary	1	825	8250038.15	6021
48060947	1068	48	Alberta	4806	4806016	Calgary	1	825	8250038.13	5252
48060948	482	48	Alberta	4806	4806016	Calgary	1	825	8250038.15	6021
48060949	436	48	Alberta	4806	4806016	Calgary	1	825	8250038.15	6021
48060950	590	48	Alberta	4806	4806016	Calgary	1	825	8250038.15	6021
48060952	432	48	Alberta	4806	4806016	Calgary	1	825	8250038.15	6021
48060953	928	48	Alberta	4806	4806016	Calgary	1	825	8250038.15	6021
48060954	746	48	Alberta	4806	4806016	Calgary	1	825	8250038.13	5252
48060956	701	48	Alberta	4806	4806016	Calgary	1	825	8250038.15	6021
48060957	651	48	Alberta	4806	4806016	Calgary	1	825	8250038.13	5252
48060958	599	48	Alberta	4806	4806016	Calgary	1	825	8250038.13	5252
48060959	461	48	Alberta	4806	4806016	Calgary	1	825	8250038.13	5252
48060960	591	48	Alberta	4806	4806016	Calgary	1	825	8250038.13	5252
48060961	770	48	Alberta	4806	4806016	Calgary	1	825	8250038.13	5252
48060962	661	48	Alberta	4806	4806016	Calgary	1	825	8250038.11	5187
48060963	476	48	Alberta	4806	4806016	Calgary	1	825	8250038.11	5187
48060965	335	48	Alberta	4806	4806016	Calgary	1	825	8250038.10	5362
48060966	450	48	Alberta	4806	4806016	Calgary	1	825	8250038.10	5362
48060967	519	48	Alberta	4806	4806016	Calgary	1	825	8250038.10	5362
48060968	554	48	Alberta	4806	4806016	Calgary	1	825	8250038.10	5362
48060969	467	48	Alberta	4806	4806016	Calgary	1	825	8250038.10	5362
48060970	549	48	Alberta	4806	4806016	Calgary	1	825	8250038.10	5362
48060971	446	48	Alberta	4806	4806016	Calgary	1	825	8250038.10	5362
48060972	241	48	Alberta	4806	4806016	Calgary	1	825	8250038.10	5362
48060973	504	48	Alberta	4806	4806016	Calgary	1	825	8250038.10	5362
48060974	398	48	Alberta	4806	4806016	Calgary	1	825	8250038.10	5362
48060975	653	48	Alberta	4806	4806016	Calgary	1	825	8250038.08	4740
48060976	307	48	Alberta	4806	4806016	Calgary	1	825	8250038.08	4740
48060977	413	48	Alberta	4806	4806016	Calgary	1	825	8250038.08	4740
48060978	779	48	Alberta	4806	4806016	Calgary	1	825	8250038.08	4740
48060979	611	48	Alberta	4806	4806016	Calgary	1	825	8250038.08	4740
48060980	330	48	Alberta	4806	4806016	Calgary	1	825	8250038.08	4740
48060981	311	48	Alberta	4806	4806016	Calgary	1	825	8250039.00	6753
48060982	902	48	Alberta	4806	4806016	Calgary	1	825	8250038.03	4192
48060983	629	48	Alberta	4806	4806016	Calgary	1	825	8250038.04	6120
48060984	900	48	Alberta	4806	4806016	Calgary	1	825	8250038.04	6120
48060985	758	48	Alberta	4806	4806016	Calgary	1	825	8250038.04	6120
48060986	424	48	Alberta	4806	4806016	Calgary	1	825	8250038.04	6120
48060987	460	48	Alberta	4806	4806016	Calgary	1	825	8250038.04	6120
48060988	541	48	Alberta	4806	4806016	Calgary	1	825	8250038.04	6120
48060989	444	48	Alberta	4806	4806016	Calgary	1	825	8250038.04	6120
48060990	495	48	Alberta	4806	4806016	Calgary	1	825	8250038.04	6120
48060991	268	48	Alberta	4806	4806016	Calgary	1	825	8250038.04	6120
48060992	593	48	Alberta	4806	4806016	Calgary	1	825	8250038.05	4729
48060993	310	48	Alberta	4806	4806016	Calgary	1	825	8250038.05	4729
48060994	661	48	Alberta	4806	4806016	Calgary	1	825	8250038.05	4729
48060995	404	48	Alberta	4806	4806016	Calgary	1	825	8250038.05	4729
48060996	452	48	Alberta	4806	4806016	Calgary	1	825	8250038.05	4729
48060997	547	48	Alberta	4806	4806016	Calgary	1	825	8250038.05	4729
48060998	631	48	Alberta	4806	4806016	Calgary	1	825	8250038.21	5272
48060999	564	48	Alberta	4806	4806016	Calgary	1	825	8250038.21	5272
48061000	1348	48	Alberta	4806	4806016	Calgary	1	825	8250038.21	5272
48061001	309	48	Alberta	4806	4806016	Calgary	1	825	8250038.21	5272
48061005	490	48	Alberta	4806	4806016	Calgary	1	825	8250038.06	6561
48061006	916	48	Alberta	4806	4806016	Calgary	1	825	8250038.05	4729
48061007	319	48	Alberta	4806	4806016	Calgary	1	825	8250038.05	4729
48061008	226	48	Alberta	4806	4806016	Calgary	1	825	8250038.05	4729
48061009	511	48	Alberta	4806	4806016	Calgary	1	825	8250038.02	3818
48061010	355	48	Alberta	4806	4806016	Calgary	1	825	8250038.02	3818
48061011	490	48	Alberta	4806	4806016	Calgary	1	825	8250038.02	3818
48061012	382	48	Alberta	4806	4806016	Calgary	1	825	8250038.02	3818
48061013	872	48	Alberta	4806	4806016	Calgary	1	825	8250038.07	4560
48061014	443	48	Alberta	4806	4806016	Calgary	1	825	8250038.07	4560
48061015	470	48	Alberta	4806	4806016	Calgary	1	825	8250038.07	4560
48061016	463	48	Alberta	4806	4806016	Calgary	1	825	8250038.07	4560
48061017	255	48	Alberta	4806	4806016	Calgary	1	825	8250038.07	4560
48061018	527	48	Alberta	4806	4806016	Calgary	1	825	8250038.07	4560
48061019	453	48	Alberta	4806	4806016	Calgary	1	825	8250038.02	3818
48061020	581	48	Alberta	4806	4806016	Calgary	1	825	8250038.02	3818
48061021	452	48	Alberta	4806	4806016	Calgary	1	825	8250038.02	3818
48061022	594	48	Alberta	4806	4806016	Calgary	1	825	8250038.02	3818
48061023	622	48	Alberta	4806	4806016	Calgary	1	825	8250038.03	4192
48061024	438	48	Alberta	4806	4806016	Calgary	1	825	8250038.03	4192
48061025	521	48	Alberta	4806	4806016	Calgary	1	825	8250038.03	4192
48061026	514	48	Alberta	4806	4806016	Calgary	1	825	8250038.03	4192
48061027	410	48	Alberta	4806	4806016	Calgary	1	825	8250038.03	4192
48061028	436	48	Alberta	4806	4806016	Calgary	1	825	8250038.03	4192
48061029	349	48	Alberta	4806	4806016	Calgary	1	825	8250038.03	4192
48061030	319	48	Alberta	4806	4806016	Calgary	1	825	8250038.04	6120
48061031	591	48	Alberta	4806	4806016	Calgary	1	825	8250038.04	6120
48061032	534	48	Alberta	4806	4806016	Calgary	1	825	8250038.08	4740
48061033	644	48	Alberta	4806	4806016	Calgary	1	825	8250038.08	4740
48061034	469	48	Alberta	4806	4806016	Calgary	1	825	8250038.08	4740
48061035	533	48	Alberta	4806	4806016	Calgary	1	825	8250038.07	4560
48061036	606	48	Alberta	4806	4806016	Calgary	1	825	8250038.23	5004
48061038	630	48	Alberta	4806	4806016	Calgary	1	825	8250038.23	5004
48061039	832	48	Alberta	4806	4806016	Calgary	1	825	8250038.23	5004
48061040	638	48	Alberta	4806	4806016	Calgary	1	825	8250038.12	5058
48061041	794	48	Alberta	4806	4806016	Calgary	1	825	8250038.23	5004
48061042	447	48	Alberta	4806	4806016	Calgary	1	825	8250038.12	5058
48061043	520	48	Alberta	4806	4806016	Calgary	1	825	8250038.23	5004
48061044	350	48	Alberta	4806	4806016	Calgary	1	825	8250038.23	5004
48061045	266	48	Alberta	4806	4806016	Calgary	1	825	8250038.23	5004
48061046	364	48	Alberta	4806	4806016	Calgary	1	825	8250038.23	5004
48061047	373	48	Alberta	4806	4806016	Calgary	1	825	8250038.23	5004
48061048	269	48	Alberta	4806	4806016	Calgary	1	825	8250038.23	5004
48061049	376	48	Alberta	4806	4806016	Calgary	1	825	8250038.22	4557
48061050	1014	48	Alberta	4806	4806016	Calgary	1	825	8250038.12	5058
48061051	439	48	Alberta	4806	4806016	Calgary	1	825	8250038.12	5058
48061052	357	48	Alberta	4806	4806016	Calgary	1	825	8250038.12	5058
48061053	540	48	Alberta	4806	4806016	Calgary	1	825	8250038.12	5058
48061054	277	48	Alberta	4806	4806016	Calgary	1	825	8250038.12	5058
48061055	618	48	Alberta	4806	4806016	Calgary	1	825	8250038.12	5058
48061056	432	48	Alberta	4806	4806016	Calgary	1	825	8250038.14	5635
48061057	381	48	Alberta	4806	4806016	Calgary	1	825	8250038.14	5635
48061058	255	48	Alberta	4806	4806016	Calgary	1	825	8250038.14	5635
48061059	362	48	Alberta	4806	4806016	Calgary	1	825	8250038.14	5635
48061060	883	48	Alberta	4806	4806016	Calgary	1	825	8250038.14	5635
48061061	735	48	Alberta	4806	4806016	Calgary	1	825	8250038.14	5635
48061062	561	48	Alberta	4806	4806016	Calgary	1	825	8250038.14	5635
48061063	505	48	Alberta	4806	4806016	Calgary	1	825	8250038.14	5635
48061064	485	48	Alberta	4806	4806016	Calgary	1	825	8250038.25	4910
48061065	472	48	Alberta	4806	4806016	Calgary	1	825	8250038.25	4910
48061067	815	48	Alberta	4806	4806016	Calgary	1	825	8250038.17	6039
48061068	479	48	Alberta	4806	4806016	Calgary	1	825	8250038.17	6039
48061069	926	48	Alberta	4806	4806016	Calgary	1	825	8250038.17	6039
48061070	418	48	Alberta	4806	4806016	Calgary	1	825	8250038.17	6039
48061071	358	48	Alberta	4806	4806016	Calgary	1	825	8250038.17	6039
48061072	476	48	Alberta	4806	4806016	Calgary	1	825	8250038.17	6039
48061073	442	48	Alberta	4806	4806016	Calgary	1	825	8250038.17	6039
48061076	818	48	Alberta	4806	4806016	Calgary	1	825	8250038.17	6039
48061077	1193	48	Alberta	4806	4806016	Calgary	1	825	8250038.28	4179
48061078	360	48	Alberta	4806	4806016	Calgary	1	825	8250038.28	4179
48061079	293	48	Alberta	4806	4806016	Calgary	1	825	8250038.28	4179
48061080	877	48	Alberta	4806	4806016	Calgary	1	825	8250038.28	4179
48061081	857	48	Alberta	4806	4806016	Calgary	1	825	8250038.18	6127
48061082	268	48	Alberta	4806	4806016	Calgary	1	825	8250038.18	6127
48061083	765	48	Alberta	4806	4806016	Calgary	1	825	8250038.18	6127
48061084	484	48	Alberta	4806	4806016	Calgary	1	825	8250038.18	6127
48061085	491	48	Alberta	4806	4806016	Calgary	1	825	8250038.18	6127
48061086	500	48	Alberta	4806	4806016	Calgary	1	825	8250038.17	6039
48061091	543	48	Alberta	4806	4806016	Calgary	1	825	8250038.18	6127
48061092	272	48	Alberta	4806	4806016	Calgary	1	825	8250038.18	6127
48061093	436	48	Alberta	4806	4806016	Calgary	1	825	8250038.18	6127
48061094	580	48	Alberta	4806	4806016	Calgary	1	825	8250038.18	6127
48061095	788	48	Alberta	4806	4806016	Calgary	1	825	8250038.18	6127
48061096	734	48	Alberta	4806	4806016	Calgary	1	825	8250038.30	5413
48061097	624	48	Alberta	4806	4806016	Calgary	1	825	8250038.30	5413
48061098	335	48	Alberta	4806	4806016	Calgary	1	825	8250038.30	5413
48061099	630	48	Alberta	4806	4806016	Calgary	1	825	8250038.30	5413
48061100	352	48	Alberta	4806	4806016	Calgary	1	825	8250038.30	5413
48061106	557	48	Alberta	4806	4806016	Calgary	1	825	8250038.49	4521
48061108	605	48	Alberta	4806	4806016	Calgary	1	825	8250038.48	4533
48061115	421	48	Alberta	4806	4806016	Calgary	1	825	8250038.25	4910
48061116	331	48	Alberta	4806	4806016	Calgary	1	825	8250038.25	4910
48061117	525	48	Alberta	4806	4806016	Calgary	1	825	8250038.25	4910
48061118	219	48	Alberta	4806	4806016	Calgary	1	825	8250038.14	5635
48061119	565	48	Alberta	4806	4806016	Calgary	1	825	8250038.25	4910
48061120	723	48	Alberta	4806	4806016	Calgary	1	825	8250038.25	4910
48061121	580	48	Alberta	4806	4806016	Calgary	1	825	8250038.25	4910
48061122	380	48	Alberta	4806	4806016	Calgary	1	825	8250038.25	4910
48061123	428	48	Alberta	4806	4806016	Calgary	1	825	8250038.25	4910
48061124	711	48	Alberta	4806	4806016	Calgary	1	825	8250038.14	5635
48061125	634	48	Alberta	4806	4806016	Calgary	1	825	8250038.22	4557
48061128	1152	48	Alberta	4806	4806016	Calgary	1	825	8250038.22	4557
48061131	913	48	Alberta	4806	4806016	Calgary	1	825	8250038.22	4557
48061132	1147	48	Alberta	4806	4806016	Calgary	1	825	8250038.06	6561
48061133	540	48	Alberta	4806	4806016	Calgary	1	825	8250038.06	6561
48061134	269	48	Alberta	4806	4806016	Calgary	1	825	8250038.06	6561
48061135	450	48	Alberta	4806	4806016	Calgary	1	825	8250038.06	6561
48061136	562	48	Alberta	4806	4806016	Calgary	1	825	8250038.07	4560
48061137	435	48	Alberta	4806	4806016	Calgary	1	825	8250038.07	4560
48061138	564	48	Alberta	4806	4806016	Calgary	1	825	8250038.06	6561
48061139	489	48	Alberta	4806	4806016	Calgary	1	825	8250038.06	6561
48061140	581	48	Alberta	4806	4806016	Calgary	1	825	8250038.06	6561
48061141	984	48	Alberta	4806	4806016	Calgary	1	825	8250038.06	6561
48061142	638	48	Alberta	4806	4806016	Calgary	1	825	8250038.06	6561
48061143	409	48	Alberta	4806	4806016	Calgary	1	825	8250038.06	6561
48061145	963	48	Alberta	4806	4806016	Calgary	1	825	8250002.02	7245
48061146	741	48	Alberta	4806	4806016	Calgary	1	825	8250002.02	7245
48061150	334	48	Alberta	4806	4806016	Calgary	1	825	8250002.02	7245
48061153	519	48	Alberta	4806	4806016	Calgary	1	825	8250036.01	3544
48061154	375	48	Alberta	4806	4806016	Calgary	1	825	8250036.01	3544
48061155	374	48	Alberta	4806	4806016	Calgary	1	825	8250036.01	3544
48061156	353	48	Alberta	4806	4806016	Calgary	1	825	8250036.01	3544
48061157	452	48	Alberta	4806	4806016	Calgary	1	825	8250036.01	3544
48061159	411	48	Alberta	4806	4806016	Calgary	1	825	8250036.02	3364
48061160	414	48	Alberta	4806	4806016	Calgary	1	825	8250036.02	3364
48061161	428	48	Alberta	4806	4806016	Calgary	1	825	8250036.02	3364
48061162	415	48	Alberta	4806	4806016	Calgary	1	825	8250036.02	3364
48061163	446	48	Alberta	4806	4806016	Calgary	1	825	8250036.02	3364
48061164	474	48	Alberta	4806	4806016	Calgary	1	825	8250037.00	4149
48061165	471	48	Alberta	4806	4806016	Calgary	1	825	8250037.00	4149
48061166	1028	48	Alberta	4806	4806016	Calgary	1	825	8250037.00	4149
48061167	514	48	Alberta	4806	4806016	Calgary	1	825	8250037.00	4149
48061168	333	48	Alberta	4806	4806016	Calgary	1	825	8250037.00	4149
48061169	291	48	Alberta	4806	4806016	Calgary	1	825	8250038.04	6120
48061170	587	48	Alberta	4806	4806016	Calgary	1	825	8250039.00	6753
48061171	376	48	Alberta	4806	4806016	Calgary	1	825	8250039.00	6753
48061172	1382	48	Alberta	4806	4806016	Calgary	1	825	8250039.00	6753
48061173	294	48	Alberta	4806	4806016	Calgary	1	825	8250039.00	6753
48061174	436	48	Alberta	4806	4806016	Calgary	1	825	8250037.00	4149
48061175	477	48	Alberta	4806	4806016	Calgary	1	825	8250038.21	5272
48061176	693	48	Alberta	4806	4806016	Calgary	1	825	8250038.21	5272
48061177	829	48	Alberta	4806	4806016	Calgary	1	825	8250038.21	5272
48061178	421	48	Alberta	4806	4806016	Calgary	1	825	8250038.21	5272
48061179	301	48	Alberta	4806	4806016	Calgary	1	825	8250038.05	4729
48061180	682	48	Alberta	4806	4806016	Calgary	1	825	8250035.01	6896
48061181	522	48	Alberta	4806	4806016	Calgary	1	825	8250035.01	6896
48061182	1395	48	Alberta	4806	4806016	Calgary	1	825	8250035.01	6896
48061183	473	48	Alberta	4806	4806016	Calgary	1	825	8250035.01	6896
48061184	321	48	Alberta	4806	4806016	Calgary	1	825	8250035.01	6896
48061185	330	48	Alberta	4806	4806016	Calgary	1	825	8250035.01	6896
48061186	837	48	Alberta	4806	4806016	Calgary	1	825	8250035.01	6896
48061187	326	48	Alberta	4806	4806016	Calgary	1	825	8250035.01	6896
48061188	777	48	Alberta	4806	4806016	Calgary	1	825	8250035.01	6896
48061189	510	48	Alberta	4806	4806016	Calgary	1	825	8250035.01	6896
48061190	655	48	Alberta	4806	4806016	Calgary	1	825	8250033.02	5316
48061191	1490	48	Alberta	4806	4806016	Calgary	1	825	8250002.02	7245
48061192	707	48	Alberta	4806	4806016	Calgary	1	825	8250002.02	7245
48061193	592	48	Alberta	4806	4806016	Calgary	1	825	8250002.02	7245
48061201	628	48	Alberta	4806	4806016	Calgary	1	825	8250002.08	4347
48061202	151	48	Alberta	4806	4806016	Calgary	1	825	8250002.08	4347
48061203	964	48	Alberta	4806	4806016	Calgary	1	825	8250002.08	4347
48061204	388	48	Alberta	4806	4806016	Calgary	1	825	8250033.02	5316
48061205	396	48	Alberta	4806	4806016	Calgary	1	825	8250033.02	5316
48061206	319	48	Alberta	4806	4806016	Calgary	1	825	8250033.02	5316
48061207	363	48	Alberta	4806	4806016	Calgary	1	825	8250033.02	5316
48061208	533	48	Alberta	4806	4806016	Calgary	1	825	8250033.02	5316
48061209	451	48	Alberta	4806	4806016	Calgary	1	825	8250033.02	5316
48061210	570	48	Alberta	4806	4806016	Calgary	1	825	8250033.02	5316
48061211	652	48	Alberta	4806	4806016	Calgary	1	825	8250033.02	5316
48061212	519	48	Alberta	4806	4806016	Calgary	1	825	8250033.02	5316
48061213	470	48	Alberta	4806	4806016	Calgary	1	825	8250033.02	5316
48061214	363	48	Alberta	4806	4806016	Calgary	1	825	8250033.01	3168
48061215	569	48	Alberta	4806	4806016	Calgary	1	825	8250033.01	3168
48061216	496	48	Alberta	4806	4806016	Calgary	1	825	8250033.01	3168
48061217	338	48	Alberta	4806	4806016	Calgary	1	825	8250033.01	3168
48061218	520	48	Alberta	4806	4806016	Calgary	1	825	8250033.01	3168
48061220	567	48	Alberta	4806	4806016	Calgary	1	825	8250002.07	4680
48061221	361	48	Alberta	4806	4806016	Calgary	1	825	8250002.07	4680
48061222	764	48	Alberta	4806	4806016	Calgary	1	825	8250002.07	4680
48061225	315	48	Alberta	4806	4806016	Calgary	1	825	8250002.07	4680
48061226	656	48	Alberta	4806	4806016	Calgary	1	825	8250002.07	4680
48061228	213	48	Alberta	4806	4806016	Calgary	1	825	8250002.07	4680
48061230	955	48	Alberta	4806	4806016	Calgary	1	825	8250002.14	4786
48061231	1061	48	Alberta	4806	4806016	Calgary	1	825	8250002.06	3830
48061232	388	48	Alberta	4806	4806016	Calgary	1	825	8250002.06	3830
48061233	535	48	Alberta	4806	4806016	Calgary	1	825	8250002.15	4274
48061234	735	48	Alberta	4806	4806016	Calgary	1	825	8250002.15	4274
48061235	604	48	Alberta	4806	4806016	Calgary	1	825	8250002.15	4274
48061236	963	48	Alberta	4806	4806016	Calgary	1	825	8250002.06	3830
48061240	458	48	Alberta	4806	4806016	Calgary	1	825	8250001.07	5895
48061241	584	48	Alberta	4806	4806016	Calgary	1	825	8250001.10	2669
48061242	213	48	Alberta	4806	4806016	Calgary	1	825	8250001.10	2669
48061243	429	48	Alberta	4806	4806016	Calgary	1	825	8250001.10	2669
48061244	711	48	Alberta	4806	4806016	Calgary	1	825	8250001.10	2669
48061245	312	48	Alberta	4806	4806016	Calgary	1	825	8250001.10	2669
48061246	420	48	Alberta	4806	4806016	Calgary	1	825	8250001.10	2669
48061247	983	48	Alberta	4806	4806016	Calgary	1	825	8250001.07	5895
48061248	1170	48	Alberta	4806	4806016	Calgary	1	825	8250001.07	5895
48061249	682	48	Alberta	4806	4806016	Calgary	1	825	8250001.07	5895
48061250	831	48	Alberta	4806	4806016	Calgary	1	825	8250001.07	5895
48061252	392	48	Alberta	4806	4806016	Calgary	1	825	8250001.04	5549
48061253	478	48	Alberta	4806	4806016	Calgary	1	825	8250001.04	5549
48061256	207	48	Alberta	4806	4806016	Calgary	1	825	8250001.04	5549
48061257	454	48	Alberta	4806	4806016	Calgary	1	825	8250001.04	5549
48061258	888	48	Alberta	4806	4806016	Calgary	1	825	8250001.04	5549
48061259	459	48	Alberta	4806	4806016	Calgary	1	825	8250001.05	2854
48061260	589	48	Alberta	4806	4806016	Calgary	1	825	8250001.05	2854
48061261	263	48	Alberta	4806	4806016	Calgary	1	825	8250001.05	2854
48061262	415	48	Alberta	4806	4806016	Calgary	1	825	8250001.05	2854
48061263	432	48	Alberta	4806	4806016	Calgary	1	825	8250001.03	2043
48061264	326	48	Alberta	4806	4806016	Calgary	1	825	8250001.03	2043
48061265	430	48	Alberta	4806	4806016	Calgary	1	825	8250001.03	2043
48061266	538	48	Alberta	4806	4806016	Calgary	1	825	8250001.03	2043
48061267	317	48	Alberta	4806	4806016	Calgary	1	825	8250001.03	2043
48061268	711	48	Alberta	4806	4806016	Calgary	1	825	8250001.04	5549
48061269	408	48	Alberta	4806	4806016	Calgary	1	825	8250001.04	5549
48061271	290	48	Alberta	4806	4806016	Calgary	1	825	8250001.04	5549
48061272	653	48	Alberta	4806	4806016	Calgary	1	825	8250003.00	3296
48061273	337	48	Alberta	4806	4806016	Calgary	1	825	8250003.00	3296
48061274	345	48	Alberta	4806	4806016	Calgary	1	825	8250003.00	3296
48061275	376	48	Alberta	4806	4806016	Calgary	1	825	8250004.00	3088
48061276	364	48	Alberta	4806	4806016	Calgary	1	825	8250003.00	3296
48061277	430	48	Alberta	4806	4806016	Calgary	1	825	8250003.00	3296
48061278	547	48	Alberta	4806	4806016	Calgary	1	825	8250003.00	3296
48061279	454	48	Alberta	4806	4806016	Calgary	1	825	8250003.00	3296
48061280	394	48	Alberta	4806	4806016	Calgary	1	825	8250011.00	3182
48061281	438	48	Alberta	4806	4806016	Calgary	1	825	8250011.00	3182
48061282	649	48	Alberta	4806	4806016	Calgary	1	825	8250011.00	3182
48061283	501	48	Alberta	4806	4806016	Calgary	1	825	8250011.00	3182
48061284	368	48	Alberta	4806	4806016	Calgary	1	825	8250011.00	3182
48061285	332	48	Alberta	4806	4806016	Calgary	1	825	8250011.00	3182
48061286	522	48	Alberta	4806	4806016	Calgary	1	825	8250012.00	3909
48061287	526	48	Alberta	4806	4806016	Calgary	1	825	8250012.00	3909
48061288	511	48	Alberta	4806	4806016	Calgary	1	825	8250012.00	3909
48061289	1085	48	Alberta	4806	4806016	Calgary	1	825	8250010.00	7208
48061290	572	48	Alberta	4806	4806016	Calgary	1	825	8250010.00	7208
48061295	727	48	Alberta	4806	4806016	Calgary	1	825	8250010.00	7208
48061296	581	48	Alberta	4806	4806016	Calgary	1	825	8250010.00	7208
48061297	551	48	Alberta	4806	4806016	Calgary	1	825	8250005.00	2104
48061298	538	48	Alberta	4806	4806016	Calgary	1	825	8250005.00	2104
48061299	436	48	Alberta	4806	4806016	Calgary	1	825	8250005.00	2104
48061300	579	48	Alberta	4806	4806016	Calgary	1	825	8250005.00	2104
48061301	592	48	Alberta	4806	4806016	Calgary	1	825	8250004.00	3088
48061302	599	48	Alberta	4806	4806016	Calgary	1	825	8250004.00	3088
48061303	584	48	Alberta	4806	4806016	Calgary	1	825	8250004.00	3088
48061304	500	48	Alberta	4806	4806016	Calgary	1	825	8250011.00	3182
48061305	476	48	Alberta	4806	4806016	Calgary	1	825	8250004.00	3088
48061306	461	48	Alberta	4806	4806016	Calgary	1	825	8250004.00	3088
48061307	433	48	Alberta	4806	4806016	Calgary	1	825	8250001.02	6257
48061308	343	48	Alberta	4806	4806016	Calgary	1	825	8250001.02	6257
48061309	433	48	Alberta	4806	4806016	Calgary	1	825	8250001.02	6257
48061310	402	48	Alberta	4806	4806016	Calgary	1	825	8250001.02	6257
48061311	425	48	Alberta	4806	4806016	Calgary	1	825	8250001.02	6257
48061312	359	48	Alberta	4806	4806016	Calgary	1	825	8250001.02	6257
48061313	376	48	Alberta	4806	4806016	Calgary	1	825	8250001.02	6257
48061314	553	48	Alberta	4806	4806016	Calgary	1	825	8250001.02	6257
48061315	383	48	Alberta	4806	4806016	Calgary	1	825	8250001.01	5001
48061316	283	48	Alberta	4806	4806016	Calgary	1	825	8250001.01	5001
48061317	515	48	Alberta	4806	4806016	Calgary	1	825	8250001.01	5001
48061318	518	48	Alberta	4806	4806016	Calgary	1	825	8250001.01	5001
48061319	322	48	Alberta	4806	4806016	Calgary	1	825	8250001.01	5001
48061320	546	48	Alberta	4806	4806016	Calgary	1	825	8250001.01	5001
48061321	735	48	Alberta	4806	4806016	Calgary	1	825	8250001.01	5001
48061322	218	48	Alberta	4806	4806016	Calgary	1	825	8250001.01	5001
48061323	980	48	Alberta	4806	4806016	Calgary	1	825	8250001.01	5001
48061324	460	48	Alberta	4806	4806016	Calgary	1	825	8250001.14	2449
48061325	1115	48	Alberta	4806	4806016	Calgary	1	825	8250006.00	6092
48061326	285	48	Alberta	4806	4806016	Calgary	1	825	8250007.01	5706
48061327	306	48	Alberta	4806	4806016	Calgary	1	825	8250001.14	2449
48061328	574	48	Alberta	4806	4806016	Calgary	1	825	8250001.14	2449
48061329	501	48	Alberta	4806	4806016	Calgary	1	825	8250001.01	5001
48061330	410	48	Alberta	4806	4806016	Calgary	1	825	8250001.14	2449
48061331	699	48	Alberta	4806	4806016	Calgary	1	825	8250001.14	2449
48061332	483	48	Alberta	4806	4806016	Calgary	1	825	8250001.02	6257
48061333	551	48	Alberta	4806	4806016	Calgary	1	825	8250001.02	6257
48061334	533	48	Alberta	4806	4806016	Calgary	1	825	8250001.05	2854
48061335	595	48	Alberta	4806	4806016	Calgary	1	825	8250001.05	2854
48061336	370	48	Alberta	4806	4806016	Calgary	1	825	8250001.06	3652
48061337	416	48	Alberta	4806	4806016	Calgary	1	825	8250001.06	3652
48061338	350	48	Alberta	4806	4806016	Calgary	1	825	8250001.06	3652
48061339	587	48	Alberta	4806	4806016	Calgary	1	825	8250001.06	3652
48061340	402	48	Alberta	4806	4806016	Calgary	1	825	8250001.06	3652
48061341	339	48	Alberta	4806	4806016	Calgary	1	825	8250001.06	3652
48061342	327	48	Alberta	4806	4806016	Calgary	1	825	8250001.06	3652
48061343	377	48	Alberta	4806	4806016	Calgary	1	825	8250001.06	3652
48061344	484	48	Alberta	4806	4806016	Calgary	1	825	8250001.06	3652
48061345	331	48	Alberta	4806	4806016	Calgary	1	825	8250001.22	4076
48061346	446	48	Alberta	4806	4806016	Calgary	1	825	8250001.23	3083
48061347	330	48	Alberta	4806	4806016	Calgary	1	825	8250001.23	3083
48061348	976	48	Alberta	4806	4806016	Calgary	1	825	8250001.22	4076
48061349	307	48	Alberta	4806	4806016	Calgary	1	825	8250001.22	4076
48061350	757	48	Alberta	4806	4806016	Calgary	1	825	8250001.22	4076
48061351	822	48	Alberta	4806	4806016	Calgary	1	825	8250001.22	4076
48061353	543	48	Alberta	4806	4806016	Calgary	1	825	8250001.11	4864
48061354	339	48	Alberta	4806	4806016	Calgary	1	825	8250001.11	4864
48061355	530	48	Alberta	4806	4806016	Calgary	1	825	8250001.11	4864
48061356	472	48	Alberta	4806	4806016	Calgary	1	825	8250001.11	4864
48061357	484	48	Alberta	4806	4806016	Calgary	1	825	8250001.23	3083
48061358	256	48	Alberta	4806	4806016	Calgary	1	825	8250001.23	3083
48061359	550	48	Alberta	4806	4806016	Calgary	1	825	8250001.23	3083
48061360	883	48	Alberta	4806	4806016	Calgary	1	825	8250001.22	4076
48061362	870	48	Alberta	4806	4806016	Calgary	1	825	8250001.11	4864
48061363	403	48	Alberta	4806	4806016	Calgary	1	825	8250001.08	5134
48061364	301	48	Alberta	4806	4806016	Calgary	1	825	8250001.08	5134
48061365	599	48	Alberta	4806	4806016	Calgary	1	825	8250001.08	5134
48061367	1670	48	Alberta	4806	4806016	Calgary	1	825	8250001.08	5134
48061368	366	48	Alberta	4806	4806016	Calgary	1	825	8250001.08	5134
48061370	1037	48	Alberta	4806	4806016	Calgary	1	825	8250001.08	5134
48061372	651	48	Alberta	4806	4806016	Calgary	1	825	8250001.11	4864
48061373	367	48	Alberta	4806	4806016	Calgary	1	825	8250001.11	4864
48061374	713	48	Alberta	4806	4806016	Calgary	1	825	8250001.28	4153
48061375	479	48	Alberta	4806	4806016	Calgary	1	825	8250001.28	4153
48061376	632	48	Alberta	4806	4806016	Calgary	1	825	8250001.28	4153
48061377	723	48	Alberta	4806	4806016	Calgary	1	825	8250001.28	4153
48061378	535	48	Alberta	4806	4806016	Calgary	1	825	8250001.28	4153
48061379	471	48	Alberta	4806	4806016	Calgary	1	825	8250001.28	4153
48061380	368	48	Alberta	4806	4806016	Calgary	1	825	8250001.29	4451
48061385	1092	48	Alberta	4806	4806016	Calgary	1	825	8250001.11	4864
48061390	380	48	Alberta	4806	4806016	Calgary	1	825	8250002.10	3999
48061391	456	48	Alberta	4806	4806016	Calgary	1	825	8250002.10	3999
48061392	474	48	Alberta	4806	4806016	Calgary	1	825	8250002.10	3999
48061393	324	48	Alberta	4806	4806016	Calgary	1	825	8250002.10	3999
48061397	826	48	Alberta	4806	4806016	Calgary	1	825	8250002.10	3999
48061460	711	48	Alberta	4806	4806016	Calgary	1	825	8250001.07	5895
48061461	214	48	Alberta	4806	4806016	Calgary	1	825	8250001.07	5895
48061462	520	48	Alberta	4806	4806016	Calgary	1	825	8250001.07	5895
48061463	326	48	Alberta	4806	4806016	Calgary	1	825	8250001.07	5895
48061465	1143	48	Alberta	4806	4806016	Calgary	1	825	8250001.02	6257
48061466	756	48	Alberta	4806	4806016	Calgary	1	825	8250001.02	6257
48061467	1871	48	Alberta	4806	4806016	Calgary	1	825	8250010.00	7208
48061472	575	48	Alberta	4806	4806016	Calgary	1	825	8250013.00	4700
48061473	875	48	Alberta	4806	4806016	Calgary	1	825	8250013.00	4700
48061474	1115	48	Alberta	4806	4806016	Calgary	1	825	8250012.00	3909
48061475	1161	48	Alberta	4806	4806016	Calgary	1	825	8250013.00	4700
48061476	524	48	Alberta	4806	4806016	Calgary	1	825	8250013.00	4700
48061477	508	48	Alberta	4806	4806016	Calgary	1	825	8250013.00	4700
48061478	555	48	Alberta	4806	4806016	Calgary	1	825	8250013.00	4700
48061479	502	48	Alberta	4806	4806016	Calgary	1	825	8250013.00	4700
48061480	504	48	Alberta	4806	4806016	Calgary	1	825	8250012.00	3909
48061481	430	48	Alberta	4806	4806016	Calgary	1	825	8250012.00	3909
48061482	301	48	Alberta	4806	4806016	Calgary	1	825	8250012.00	3909
48061483	166	48	Alberta	4806	4806016	Calgary	1	825	8250003.00	3296
48061484	409	48	Alberta	4806	4806016	Calgary	1	825	8250033.01	3168
48061485	0	48	Alberta	4806	4806016	Calgary	1	825	8250033.01	3168
48061486	473	48	Alberta	4806	4806016	Calgary	1	825	8250033.01	3168
48061487	591	48	Alberta	4806	4806016	Calgary	1	825	8250038.14	5635
48061488	728	48	Alberta	4806	4806016	Calgary	1	825	8250038.12	5058
48061489	426	48	Alberta	4806	4806016	Calgary	1	825	8250038.10	5362
48061490	473	48	Alberta	4806	4806016	Calgary	1	825	8250038.10	5362
48061491	675	48	Alberta	4806	4806016	Calgary	1	825	8250038.11	5187
48061492	595	48	Alberta	4806	4806016	Calgary	1	825	8250038.11	5187
48061493	737	48	Alberta	4806	4806016	Calgary	1	825	8250038.11	5187
48061494	397	48	Alberta	4806	4806016	Calgary	1	825	8250038.11	5187
48061495	104	48	Alberta	4806	4806016	Calgary	1	825	8250038.11	5187
48061496	479	48	Alberta	4806	4806016	Calgary	1	825	8250038.11	5187
48061497	366	48	Alberta	4806	4806016	Calgary	1	825	8250038.13	5252
48061501	692	48	Alberta	4806	4806016	Calgary	1	825	8250076.09	4795
48061502	296	48	Alberta	4806	4806016	Calgary	1	825	8250076.09	4795
48061503	497	48	Alberta	4806	4806016	Calgary	1	825	8250076.09	4795
48061504	488	48	Alberta	4806	4806016	Calgary	1	825	8250076.09	4795
48061506	1018	48	Alberta	4806	4806016	Calgary	1	825	8250076.09	4795
48061508	442	48	Alberta	4806	4806016	Calgary	1	825	8250076.06	4382
48061513	1710	48	Alberta	4806	4806016	Calgary	1	825	8250076.34	3592
48061516	406	48	Alberta	4806	4806016	Calgary	1	825	8250076.34	3592
48061517	822	48	Alberta	4806	4806016	Calgary	1	825	8250076.24	5502
48061518	497	48	Alberta	4806	4806016	Calgary	1	825	8250076.24	5502
48061522	649	48	Alberta	4806	4806016	Calgary	1	825	8250062.00	5452
48061523	702	48	Alberta	4806	4806016	Calgary	1	825	8250062.00	5452
48061556	1121	48	Alberta	4806	4806016	Calgary	1	825	8250077.17	5002
48061557	472	48	Alberta	4806	4806016	Calgary	1	825	8250077.17	5002
48061559	1354	48	Alberta	4806	4806016	Calgary	1	825	8250077.14	3726
48061560	1215	48	Alberta	4806	4806016	Calgary	1	825	8250077.13	3318
48061561	1194	48	Alberta	4806	4806016	Calgary	1	825	8250077.13	3318
48061564	908	48	Alberta	4806	4806016	Calgary	1	825	8250077.41	2289
48061565	971	48	Alberta	4806	4806016	Calgary	1	825	8250077.04	5087
48061566	1520	48	Alberta	4806	4806016	Calgary	1	825	8250077.02	5547
48061567	1288	48	Alberta	4806	4806016	Calgary	1	825	8250076.14	5816
48061569	863	48	Alberta	4806	4806016	Calgary	1	825	8250066.02	5422
48061570	1351	48	Alberta	4806	4806016	Calgary	1	825	8250066.02	5422
48061571	1369	48	Alberta	4806	4806016	Calgary	1	825	8250066.03	4031
48061572	1167	48	Alberta	4806	4806016	Calgary	1	825	8250053.00	6081
48061573	1111	48	Alberta	4806	4806016	Calgary	1	825	8250052.03	3626
48061574	1111	48	Alberta	4806	4806016	Calgary	1	825	8250052.02	3542
48061575	746	48	Alberta	4806	4806016	Calgary	1	825	8250038.15	6021
48061576	1471	48	Alberta	4806	4806016	Calgary	1	825	8250036.01	3544
48061577	1931	48	Alberta	4806	4806016	Calgary	1	825	8250022.01	5069
48061578	1097	48	Alberta	4806	4806016	Calgary	1	825	8250017.03	3485
48061579	1508	48	Alberta	4806	4806016	Calgary	1	825	8250017.01	5133
48061580	878	48	Alberta	4806	4806016	Calgary	1	825	8250010.00	7208
48061581	1494	48	Alberta	4806	4806016	Calgary	1	825	8250010.00	7208
48061583	1810	48	Alberta	4806	4806016	Calgary	1	825	8250007.02	5943
48061584	1539	48	Alberta	4806	4806016	Calgary	1	825	8250002.10	3999
48061585	1126	48	Alberta	4806	4806016	Calgary	1	825	8250002.02	7245
48061586	1129	48	Alberta	4806	4806016	Calgary	1	825	8250002.02	7245
48061588	624	48	Alberta	4806	4806016	Calgary	1	825	8250001.04	5549
48061589	1097	48	Alberta	4806	4806016	Calgary	1	825	8250001.04	5549
48061598	451	48	Alberta	4806	4806016	Calgary	1	825	8250049.05	4169
48061599	604	48	Alberta	4806	4806016	Calgary	1	825	8250049.04	3383
48061600	1124	48	Alberta	4806	4806016	Calgary	1	825	8250077.16	6149
48061601	223	48	Alberta	4806	4806016	Calgary	1	825	8250077.16	6149
48061602	620	48	Alberta	4806	4806016	Calgary	1	825	8250077.06	4208
48061603	313	48	Alberta	4806	4806016	Calgary	1	825	8250077.06	4208
48061604	448	48	Alberta	4806	4806016	Calgary	1	825	8250077.14	3726
48061605	947	48	Alberta	4806	4806016	Calgary	1	825	8250077.14	3726
48061606	382	48	Alberta	4806	4806016	Calgary	1	825	8250077.20	5162
48061607	507	48	Alberta	4806	4806016	Calgary	1	825	8250077.20	5162
48061608	272	48	Alberta	4806	4806016	Calgary	1	825	8250077.20	5162
48061609	793	48	Alberta	4806	4806016	Calgary	1	825	8250038.11	5187
48061610	270	48	Alberta	4806	4806016	Calgary	1	825	8250038.11	5187
48061613	812	48	Alberta	4806	4806016	Calgary	1	825	8250002.07	4680
48061614	218	48	Alberta	4806	4806016	Calgary	1	825	8250002.07	4680
48061615	463	48	Alberta	4806	4806016	Calgary	1	825	8250002.06	3830
48061616	955	48	Alberta	4806	4806016	Calgary	1	825	8250002.06	3830
48061617	757	48	Alberta	4806	4806016	Calgary	1	825	8250001.23	3083
48061618	260	48	Alberta	4806	4806016	Calgary	1	825	8250001.23	3083
48061619	731	48	Alberta	4806	4806016	Calgary	1	825	8250002.12	1890
48061620	1159	48	Alberta	4806	4806016	Calgary	1	825	8250002.12	1890
48061621	373	48	Alberta	4806	4806016	Calgary	1	825	8250076.35	4338
48061622	1957	48	Alberta	4806	4806016	Calgary	1	825	8250076.35	4338
48061624	846	48	Alberta	4806	4806016	Calgary	1	825	8250076.34	3592
48061625	630	48	Alberta	4806	4806016	Calgary	1	825	8250076.34	3592
48061627	351	48	Alberta	4806	4806016	Calgary	1	825	8250076.35	4338
48061628	1076	48	Alberta	4806	4806016	Calgary	1	825	8250077.20	5162
48061629	463	48	Alberta	4806	4806016	Calgary	1	825	8250077.20	5162
48061630	1456	48	Alberta	4806	4806016	Calgary	1	825	8250038.28	4179
48061631	807	48	Alberta	4806	4806016	Calgary	1	825	8250038.17	6039
48061632	931	48	Alberta	4806	4806016	Calgary	1	825	8250038.22	4557
48061633	551	48	Alberta	4806	4806016	Calgary	1	825	8250038.22	4557
48061635	886	48	Alberta	4806	4806016	Calgary	1	825	8250002.08	4347
48061636	758	48	Alberta	4806	4806016	Calgary	1	825	8250001.08	5134
48061637	537	48	Alberta	4806	4806016	Calgary	1	825	8250076.09	4795
48061638	722	48	Alberta	4806	4806016	Calgary	1	825	8250049.06	4262
48061639	634	48	Alberta	4806	4806016	Calgary	1	825	8250077.13	3318
48061641	505	48	Alberta	4806	4806016	Calgary	1	825	8250077.14	3726
48061642	873	48	Alberta	4806	4806016	Calgary	1	825	8250001.09	5895
48061643	709	48	Alberta	4806	4806016	Calgary	1	825	8250043.00	7563
48061645	1568	48	Alberta	4806	4806016	Calgary	1	825	8250048.00	6323
48061648	983	48	Alberta	4806	4806016	Calgary	1	825	8250001.25	6754
48061649	1143	48	Alberta	4806	4806016	Calgary	1	825	8250001.25	6754
48061650	293	48	Alberta	4806	4806016	Calgary	1	825	8250038.48	4533
48061652	2517	48	Alberta	4806	4806016	Calgary	1	825	8250038.49	4521
48061654	266	48	Alberta	4806	4806016	Calgary	1	825	8250002.09	3626
48061655	368	48	Alberta	4806	4806016	Calgary	1	825	8250002.09	3626
48061656	1526	48	Alberta	4806	4806016	Calgary	1	825	8250002.09	3626
48061658	380	48	Alberta	4806	4806016	Calgary	1	825	8250076.24	5502
48061659	424	48	Alberta	4806	4806016	Calgary	1	825	8250076.24	5502
48061663	1264	48	Alberta	4806	4806016	Calgary	1	825	8250077.21	5435
48061664	1067	48	Alberta	4806	4806016	Calgary	1	825	8250077.21	5435
48061665	271	48	Alberta	4806	4806016	Calgary	1	825	8250077.21	5435
48061666	1128	48	Alberta	4806	4806016	Calgary	1	825	8250077.22	5019
48061667	217	48	Alberta	4806	4806016	Calgary	1	825	8250077.22	5019
48061668	803	48	Alberta	4806	4806016	Calgary	1	825	8250077.22	5019
48061669	1019	48	Alberta	4806	4806016	Calgary	1	825	8250046.01	7333
48061670	1264	48	Alberta	4806	4806016	Calgary	1	825	8250046.01	7333
48061671	1232	48	Alberta	4806	4806016	Calgary	1	825	8250076.35	4338
48061672	425	48	Alberta	4806	4806016	Calgary	1	825	8250076.35	4338
48061674	643	48	Alberta	4806	4806016	Calgary	1	825	8250038.18	6127
48061675	315	48	Alberta	4806	4806028	Mountain View County	5	997	9948.00	923666
48061676	727	48	Alberta	4806	4806036	Sundre	5	997	9948.00	923666
48061677	638	48	Alberta	4806	4806036	Sundre	5	997	9948.00	923666
48061678	625	48	Alberta	4806	4806036	Sundre	5	997	9948.00	923666
48061679	682	48	Alberta	4806	4806036	Sundre	5	997	9948.00	923666
48061680	602	48	Alberta	4806	4806028	Mountain View County	5	997	9948.00	923666
48061681	517	48	Alberta	4806	4806028	Mountain View County	5	997	9948.00	923666
48061682	493	48	Alberta	4806	4806028	Mountain View County	5	997	9948.00	923666
48061683	470	48	Alberta	4806	4806028	Mountain View County	5	997	9948.00	923666
48061684	521	48	Alberta	4806	4806028	Mountain View County	5	997	9948.00	923666
48061685	607	48	Alberta	4806	4806028	Mountain View County	5	997	9948.00	923666
48061686	1441	48	Alberta	4806	4806034	Olds	5	997	9948.00	923666
48061687	593	48	Alberta	4806	4806034	Olds	5	997	9948.00	923666
48061688	404	48	Alberta	4806	4806034	Olds	5	997	9948.00	923666
48061689	462	48	Alberta	4806	4806034	Olds	5	997	9948.00	923666
48061690	393	48	Alberta	4806	4806034	Olds	5	997	9948.00	923666
48061691	530	48	Alberta	4806	4806034	Olds	5	997	9948.00	923666
48061692	512	48	Alberta	4806	4806034	Olds	5	997	9948.00	923666
48061693	482	48	Alberta	4806	4806034	Olds	5	997	9948.00	923666
48061694	819	48	Alberta	4806	4806034	Olds	5	997	9948.00	923666
48061695	448	48	Alberta	4806	4806034	Olds	5	997	9948.00	923666
48061696	428	48	Alberta	4806	4806034	Olds	5	997	9948.00	923666
48061697	407	48	Alberta	4806	4806034	Olds	5	997	9948.00	923666
48061698	514	48	Alberta	4806	4806034	Olds	5	997	9948.00	923666
48061699	508	48	Alberta	4806	4806028	Mountain View County	5	997	9948.00	923666
48061700	1356	48	Alberta	4806	4806034	Olds	5	997	9948.00	923666
48061701	420	48	Alberta	4806	4806034	Olds	5	997	9948.00	923666
48061704	521	48	Alberta	4806	4806032	Didsbury	5	997	9948.00	923666
48061705	516	48	Alberta	4806	4806032	Didsbury	5	997	9948.00	923666
48061706	413	48	Alberta	4806	4806032	Didsbury	5	997	9948.00	923666
48061708	605	48	Alberta	4806	4806032	Didsbury	5	997	9948.00	923666
48061710	402	48	Alberta	4806	4806032	Didsbury	5	997	9948.00	923666
48061713	558	48	Alberta	4806	4806029	Carstairs	4	996	9948.00	923666
48061714	1721	48	Alberta	4806	4806029	Carstairs	4	996	9948.00	923666
48061715	915	48	Alberta	4806	4806029	Carstairs	4	996	9948.00	923666
48061716	1704	48	Alberta	4806	4806029	Carstairs	4	996	9948.00	923666
48061718	444	48	Alberta	4806	4806028	Mountain View County	5	997	9948.00	923666
48061721	362	48	Alberta	4806	4806026	Crossfield	1	825	8250202.03	3599
48061722	395	48	Alberta	4806	4806026	Crossfield	1	825	8250202.03	3599
48061723	427	48	Alberta	4806	4806026	Crossfield	1	825	8250202.03	3599
48061727	423	48	Alberta	4806	4806021	Airdrie	1	825	8250206.05	7690
48061730	476	48	Alberta	4806	4806021	Airdrie	1	825	8250206.11	6403
48061732	239	48	Alberta	4806	4806021	Airdrie	1	825	8250206.11	6403
48061733	1013	48	Alberta	4806	4806021	Airdrie	1	825	8250206.10	7230
48061734	335	48	Alberta	4806	4806021	Airdrie	1	825	8250206.10	7230
48061735	392	48	Alberta	4806	4806021	Airdrie	1	825	8250206.10	7230
48061739	998	48	Alberta	4806	4806021	Airdrie	1	825	8250206.07	7132
48061740	320	48	Alberta	4806	4806021	Airdrie	1	825	8250206.07	7132
48061741	325	48	Alberta	4806	4806021	Airdrie	1	825	8250206.07	7132
48061742	322	48	Alberta	4806	4806021	Airdrie	1	825	8250206.07	7132
48061743	292	48	Alberta	4806	4806021	Airdrie	1	825	8250206.07	7132
48061744	625	48	Alberta	4806	4806021	Airdrie	1	825	8250206.07	7132
48061746	419	48	Alberta	4806	4806021	Airdrie	1	825	8250207.01	4540
48061747	460	48	Alberta	4806	4806021	Airdrie	1	825	8250207.03	6583
48061748	371	48	Alberta	4806	4806021	Airdrie	1	825	8250207.03	6583
48061749	462	48	Alberta	4806	4806021	Airdrie	1	825	8250207.01	4540
48061750	440	48	Alberta	4806	4806021	Airdrie	1	825	8250207.01	4540
48061751	413	48	Alberta	4806	4806021	Airdrie	1	825	8250207.01	4540
48061752	1119	48	Alberta	4806	4806021	Airdrie	1	825	8250207.01	4540
48061754	288	48	Alberta	4806	4806021	Airdrie	1	825	8250207.03	6583
48061755	361	48	Alberta	4806	4806021	Airdrie	1	825	8250207.03	6583
48061756	704	48	Alberta	4806	4806021	Airdrie	1	825	8250207.03	6583
48061762	777	48	Alberta	4806	4806016	Calgary	1	825	8250076.13	7720
48061763	596	48	Alberta	4806	4806016	Calgary	1	825	8250076.13	7720
48061764	763	48	Alberta	4806	4806016	Calgary	1	825	8250076.13	7720
48061765	441	48	Alberta	4806	4806016	Calgary	1	825	8250076.13	7720
48061766	434	48	Alberta	4806	4806016	Calgary	1	825	8250076.13	7720
48061767	1067	48	Alberta	4806	4806016	Calgary	1	825	8250076.13	7720
48061768	567	48	Alberta	4806	4806016	Calgary	1	825	8250076.13	7720
48061769	807	48	Alberta	4806	4806016	Calgary	1	825	8250076.13	7720
48061770	1694	48	Alberta	4806	4806016	Calgary	1	825	8250076.19	3314
48061771	1062	48	Alberta	4806	4806016	Calgary	1	825	8250076.19	3314
48061772	936	48	Alberta	4806	4806016	Calgary	1	825	8250076.33	4164
48061773	822	48	Alberta	4806	4806016	Calgary	1	825	8250076.33	4164
48061774	1317	48	Alberta	4806	4806016	Calgary	1	825	8250076.33	4164
48061775	558	48	Alberta	4806	4806016	Calgary	1	825	8250076.19	3314
48061776	719	48	Alberta	4806	4806016	Calgary	1	825	8250076.20	3702
48061777	1311	48	Alberta	4806	4806016	Calgary	1	825	8250076.20	3702
48061778	356	48	Alberta	4806	4806016	Calgary	1	825	8250076.20	3702
48061779	335	48	Alberta	4806	4806016	Calgary	1	825	8250076.20	3702
48061780	981	48	Alberta	4806	4806016	Calgary	1	825	8250076.20	3702
48061781	2268	48	Alberta	4806	4806016	Calgary	1	825	8250076.13	7720
48061785	352	48	Alberta	4806	4806016	Calgary	1	825	8250077.32	4070
48061786	253	48	Alberta	4806	4806016	Calgary	1	825	8250077.32	4070
48061789	342	48	Alberta	4806	4806016	Calgary	1	825	8250077.24	4528
48061790	1416	48	Alberta	4806	4806016	Calgary	1	825	8250077.24	4528
48061792	642	48	Alberta	4806	4806016	Calgary	1	825	8250077.24	4528
48061793	674	48	Alberta	4806	4806016	Calgary	1	825	8250077.23	5668
48061795	1346	48	Alberta	4806	4806016	Calgary	1	825	8250077.23	5668
48061796	522	48	Alberta	4806	4806016	Calgary	1	825	8250077.23	5668
48061797	602	48	Alberta	4806	4806016	Calgary	1	825	8250077.23	5668
48061800	1309	48	Alberta	4806	4806016	Calgary	1	825	8250077.26	5705
48061801	405	48	Alberta	4806	4806016	Calgary	1	825	8250077.26	5705
48061802	206	48	Alberta	4806	4806016	Calgary	1	825	8250077.27	4358
48061803	1370	48	Alberta	4806	4806016	Calgary	1	825	8250052.10	4806
48061804	1126	48	Alberta	4806	4806016	Calgary	1	825	8250052.10	4806
48061805	517	48	Alberta	4806	4806016	Calgary	1	825	8250052.09	6045
48061806	562	48	Alberta	4806	4806016	Calgary	1	825	8250052.09	6045
48061807	524	48	Alberta	4806	4806016	Calgary	1	825	8250052.11	5087
48061808	1216	48	Alberta	4806	4806016	Calgary	1	825	8250052.12	4048
48061809	941	48	Alberta	4806	4806016	Calgary	1	825	8250052.11	5087
48061811	712	48	Alberta	4806	4806016	Calgary	1	825	8250052.10	4806
48061812	1598	48	Alberta	4806	4806016	Calgary	1	825	8250052.10	4806
48061814	1612	48	Alberta	4806	4806016	Calgary	1	825	8250077.27	4358
48061816	802	48	Alberta	4806	4806014	Rocky View County	1	825	8250201.01	7440
48061817	678	48	Alberta	4806	4806014	Rocky View County	1	825	8250201.01	7440
48061818	516	48	Alberta	4806	4806014	Rocky View County	1	825	8250201.01	7440
48061819	771	48	Alberta	4806	4806014	Rocky View County	1	825	8250201.01	7440
48061821	526	48	Alberta	4806	4806014	Rocky View County	1	825	8250201.01	7440
48061822	551	48	Alberta	4806	4806014	Rocky View County	1	825	8250201.01	7440
48061823	605	48	Alberta	4806	4806014	Rocky View County	1	825	8250201.01	7440
48061824	705	48	Alberta	4806	4806019	Cochrane	1	825	8250205.08	4885
48061825	451	48	Alberta	4806	4806019	Cochrane	1	825	8250205.08	4885
48061826	891	48	Alberta	4806	4806019	Cochrane	1	825	8250205.02	3320
48061827	465	48	Alberta	4806	4806019	Cochrane	1	825	8250205.02	3320
48061828	576	48	Alberta	4806	4806019	Cochrane	1	825	8250205.02	3320
48061829	360	48	Alberta	4806	4806019	Cochrane	1	825	8250205.02	3320
48061831	717	48	Alberta	4806	4806019	Cochrane	1	825	8250205.05	3776
48061832	362	48	Alberta	4806	4806019	Cochrane	1	825	8250205.05	3776
48061833	379	48	Alberta	4806	4806019	Cochrane	1	825	8250205.05	3776
48061835	320	48	Alberta	4806	4806019	Cochrane	1	825	8250205.05	3776
48061836	331	48	Alberta	4806	4806019	Cochrane	1	825	8250205.06	3054
48061837	334	48	Alberta	4806	4806019	Cochrane	1	825	8250205.06	3054
48061838	217	48	Alberta	4806	4806019	Cochrane	1	825	8250205.05	3776
48061839	496	48	Alberta	4806	4806019	Cochrane	1	825	8250205.06	3054
48061841	497	48	Alberta	4806	4806019	Cochrane	1	825	8250205.08	4885
48061842	675	48	Alberta	4806	4806019	Cochrane	1	825	8250205.08	4885
48061843	663	48	Alberta	4806	4806019	Cochrane	1	825	8250205.02	3320
48061844	365	48	Alberta	4806	4806019	Cochrane	1	825	8250205.02	3320
48061847	524	48	Alberta	4806	4806014	Rocky View County	1	825	8250200.05	5030
48061848	1070	48	Alberta	4806	4806014	Rocky View County	1	825	8250200.05	5030
48061849	733	48	Alberta	4806	4806014	Rocky View County	1	825	8250200.05	5030
48061850	393	48	Alberta	4806	4806014	Rocky View County	1	825	8250200.05	5030
48061851	375	48	Alberta	4806	4806014	Rocky View County	1	825	8250200.06	5088
48061852	999	48	Alberta	4806	4806014	Rocky View County	1	825	8250200.06	5088
48061853	747	48	Alberta	4806	4806014	Rocky View County	1	825	8250200.06	5088
48061854	569	48	Alberta	4806	4806014	Rocky View County	1	825	8250200.06	5088
48061855	1563	48	Alberta	4806	4806014	Rocky View County	1	825	8250200.06	5088
48061858	676	48	Alberta	4806	4806016	Calgary	1	825	8250050.12	6602
48061860	447	48	Alberta	4806	4806016	Calgary	1	825	8250017.04	4512
48061864	1051	48	Alberta	4806	4806016	Calgary	1	825	8250050.12	6602
48061865	1680	48	Alberta	4806	4806016	Calgary	1	825	8250050.12	6602
48061868	467	48	Alberta	4806	4806014	Rocky View County	1	825	8250200.06	5088
48061870	949	48	Alberta	4806	4806016	Calgary	1	825	8250050.10	8059
48061871	1313	48	Alberta	4806	4806016	Calgary	1	825	8250050.10	8059
48061872	216	48	Alberta	4806	4806016	Calgary	1	825	8250050.15	3573
48061873	1618	48	Alberta	4806	4806016	Calgary	1	825	8250050.10	8059
48061874	854	48	Alberta	4806	4806016	Calgary	1	825	8250050.10	8059
48061875	767	48	Alberta	4806	4806016	Calgary	1	825	8250050.10	8059
48061876	342	48	Alberta	4806	4806016	Calgary	1	825	8250050.10	8059
48061877	2216	48	Alberta	4806	4806016	Calgary	1	825	8250050.10	8059
48061878	1448	48	Alberta	4806	4806016	Calgary	1	825	8250050.21	2334
48061880	1293	48	Alberta	4806	4806016	Calgary	1	825	8250050.22	4038
48061881	1406	48	Alberta	4806	4806016	Calgary	1	825	8250050.12	6602
48061882	1243	48	Alberta	4806	4806016	Calgary	1	825	8250017.06	5240
48061883	444	48	Alberta	4806	4806016	Calgary	1	825	8250017.06	5240
48061884	1440	48	Alberta	4806	4806016	Calgary	1	825	8250017.06	5240
48061885	244	48	Alberta	4806	4806016	Calgary	1	825	8250017.06	5240
48061886	464	48	Alberta	4806	4806016	Calgary	1	825	8250017.06	5240
48061887	1024	48	Alberta	4806	4806016	Calgary	1	825	8250017.06	5240
48061888	381	48	Alberta	4806	4806016	Calgary	1	825	8250017.06	5240
48061889	485	48	Alberta	4806	4806014	Rocky View County	1	825	8250200.05	5030
48061890	368	48	Alberta	4806	4806014	Rocky View County	1	825	8250200.06	5088
48061892	695	48	Alberta	4806	4806001	Foothills County	4	996	9948.00	923666
48061893	1390	48	Alberta	4806	4806001	Foothills County	4	996	9948.00	923666
48061894	639	48	Alberta	4806	4806001	Foothills County	4	996	9948.00	923666
48061899	487	48	Alberta	4806	4806014	Rocky View County	1	825	8250200.03	2428
48061900	0	48	Alberta	4806	4806804	Tsuu T'ina Nation 145	1	825	8250200.02	0
48061901	0	48	Alberta	4806	4806804	Tsuu T'ina Nation 145	1	825	8250200.02	0
48061902	789	48	Alberta	4806	4806001	Foothills County	4	996	9948.00	923666
48061903	594	48	Alberta	4806	4806001	Foothills County	4	996	9948.00	923666
48061904	488	48	Alberta	4806	4806009	Turner Valley	4	996	9948.00	923666
48061905	1139	48	Alberta	4806	4806009	Turner Valley	4	996	9948.00	923666
48061906	984	48	Alberta	4806	4806009	Turner Valley	4	996	9948.00	923666
48061908	0	48	Alberta	4806	4806803	Eden Valley 216	6	998	9948.00	923666
48061909	0	48	Alberta	4806	4806803	Eden Valley 216	6	998	9948.00	923666
48061911	297	48	Alberta	4806	4806008	Longview	5	997	9948.00	923666
48061913	507	48	Alberta	4806	4806001	Foothills County	4	996	9948.00	923666
48061914	492	48	Alberta	4806	4806001	Foothills County	4	996	9948.00	923666
48061916	610	48	Alberta	4806	4806012	Okotoks	3	820	9948.00	923666
48061917	1328	48	Alberta	4806	4806012	Okotoks	3	820	9948.00	923666
48061918	571	48	Alberta	4806	4806012	Okotoks	3	820	9948.00	923666
48061919	812	48	Alberta	4806	4806012	Okotoks	3	820	9948.00	923666
48061921	660	48	Alberta	4806	4806012	Okotoks	3	820	9948.00	923666
48061922	387	48	Alberta	4806	4806012	Okotoks	3	820	9948.00	923666
48061923	290	48	Alberta	4806	4806012	Okotoks	3	820	9948.00	923666
48061924	740	48	Alberta	4806	4806012	Okotoks	3	820	9948.00	923666
48061927	878	48	Alberta	4806	4806012	Okotoks	3	820	9948.00	923666
48061928	621	48	Alberta	4806	4806012	Okotoks	3	820	9948.00	923666
48061929	685	48	Alberta	4806	4806012	Okotoks	3	820	9948.00	923666
48061932	421	48	Alberta	4806	4806012	Okotoks	3	820	9948.00	923666
48061933	497	48	Alberta	4806	4806012	Okotoks	3	820	9948.00	923666
48061934	420	48	Alberta	4806	4806012	Okotoks	3	820	9948.00	923666
48061935	476	48	Alberta	4806	4806012	Okotoks	3	820	9948.00	923666
48061936	460	48	Alberta	4806	4806012	Okotoks	3	820	9948.00	923666
48061937	2618	48	Alberta	4806	4806012	Okotoks	3	820	9948.00	923666
48061938	929	48	Alberta	4806	4806001	Foothills County	4	996	9948.00	923666
48061940	924	48	Alberta	4806	4806001	Foothills County	4	996	9948.00	923666
48061941	1048	48	Alberta	4806	4806001	Foothills County	4	996	9948.00	923666
48061946	1481	48	Alberta	4806	4806016	Calgary	1	825	8250002.11	3775
48061947	285	48	Alberta	4806	4806016	Calgary	1	825	8250002.11	3775
48061949	609	48	Alberta	4806	4806016	Calgary	1	825	8250002.18	6690
48061951	342	48	Alberta	4806	4806016	Calgary	1	825	8250002.17	2525
48061953	398	48	Alberta	4806	4806016	Calgary	1	825	8250002.17	2525
48061956	540	48	Alberta	4806	4806016	Calgary	1	825	8250002.25	4612
48061957	544	48	Alberta	4806	4806016	Calgary	1	825	8250002.25	4612
48061958	525	48	Alberta	4806	4806016	Calgary	1	825	8250002.24	3930
48061959	612	48	Alberta	4806	4806016	Calgary	1	825	8250002.25	4612
48061963	2159	48	Alberta	4806	4806014	Rocky View County	1	825	8250204.01	6722
48061964	1072	48	Alberta	4806	4806014	Rocky View County	1	825	8250204.01	6722
48061965	2336	48	Alberta	4806	4806014	Rocky View County	1	825	8250204.01	6722
48061966	453	48	Alberta	4806	4806014	Rocky View County	1	825	8250204.03	5209
48061967	519	48	Alberta	4806	4806014	Rocky View County	1	825	8250204.03	5209
48061969	2821	48	Alberta	4806	4806017	Chestermere	1	825	8250204.06	3271
48061972	497	48	Alberta	4806	4806017	Chestermere	1	825	8250204.12	5290
48061980	1483	48	Alberta	4806	4806014	Rocky View County	1	825	8250204.03	5209
48061986	673	48	Alberta	4806	4806016	Calgary	1	825	8250038.45	4272
48061987	1358	48	Alberta	4806	4806016	Calgary	1	825	8250038.45	4272
48061988	1385	48	Alberta	4806	4806016	Calgary	1	825	8250038.45	4272
48061989	1109	48	Alberta	4806	4806016	Calgary	1	825	8250038.44	4273
48061990	555	48	Alberta	4806	4806016	Calgary	1	825	8250038.44	4273
48061991	386	48	Alberta	4806	4806016	Calgary	1	825	8250038.44	4273
48061992	1238	48	Alberta	4806	4806016	Calgary	1	825	8250038.44	4273
48061993	985	48	Alberta	4806	4806016	Calgary	1	825	8250038.44	4273
48061994	914	48	Alberta	4806	4806016	Calgary	1	825	8250038.43	4968
48061995	1099	48	Alberta	4806	4806016	Calgary	1	825	8250038.43	4968
48061996	690	48	Alberta	4806	4806016	Calgary	1	825	8250038.42	3674
48061997	1065	48	Alberta	4806	4806016	Calgary	1	825	8250038.42	3674
48062001	855	48	Alberta	4806	4806016	Calgary	1	825	8250038.43	4968
48062002	1136	48	Alberta	4806	4806016	Calgary	1	825	8250038.27	5718
48062003	808	48	Alberta	4806	4806016	Calgary	1	825	8250038.27	5718
48062004	1715	48	Alberta	4806	4806016	Calgary	1	825	8250038.27	5718
48062005	1047	48	Alberta	4806	4806016	Calgary	1	825	8250038.27	5718
48062006	836	48	Alberta	4806	4806016	Calgary	1	825	8250038.27	5718
48062008	1818	48	Alberta	4806	4806016	Calgary	1	825	8250038.24	5806
48062009	1088	48	Alberta	4806	4806016	Calgary	1	825	8250038.24	5806
48062010	245	48	Alberta	4806	4806016	Calgary	1	825	8250038.24	5806
48062011	357	48	Alberta	4806	4806016	Calgary	1	825	8250038.24	5806
48062012	599	48	Alberta	4806	4806014	Rocky View County	1	825	8250204.03	5209
48062013	438	48	Alberta	4806	4806014	Rocky View County	1	825	8250204.03	5209
48062014	587	48	Alberta	4806	4806014	Rocky View County	1	825	8250203.00	4012
48062015	494	48	Alberta	4806	4806014	Rocky View County	1	825	8250203.00	4012
48062016	510	48	Alberta	4806	4806014	Rocky View County	1	825	8250203.00	4012
48062017	552	48	Alberta	4806	4806022	Irricana	1	825	8250203.00	4012
48062018	627	48	Alberta	4806	4806022	Irricana	1	825	8250203.00	4012
48062019	488	48	Alberta	4806	4806014	Rocky View County	1	825	8250203.00	4012
48062020	416	48	Alberta	4806	4806024	Beiseker	1	825	8250203.00	4012
48062021	338	48	Alberta	4806	4806024	Beiseker	1	825	8250203.00	4012
48062022	640	48	Alberta	4806	4806028	Mountain View County	5	997	9948.00	923666
48062023	509	48	Alberta	4806	4806028	Mountain View County	5	997	9948.00	923666
48062024	473	48	Alberta	4806	4806028	Mountain View County	5	997	9948.00	923666
48062026	1354	48	Alberta	4806	4806016	Calgary	1	825	8250038.20	6835
48062027	297	48	Alberta	4806	4806016	Calgary	1	825	8250038.20	6835
48062028	267	48	Alberta	4806	4806016	Calgary	1	825	8250038.20	6835
48062029	325	48	Alberta	4806	4806016	Calgary	1	825	8250038.20	6835
48062030	1361	48	Alberta	4806	4806016	Calgary	1	825	8250038.20	6835
48062031	1428	48	Alberta	4806	4806016	Calgary	1	825	8250038.20	6835
48062033	458	48	Alberta	4806	4806001	Foothills County	4	996	9948.00	923666
48062034	902	48	Alberta	4806	4806001	Foothills County	4	996	9948.00	923666
48062038	705	48	Alberta	4806	4806006	High River	3	821	9948.00	923666
48062039	553	48	Alberta	4806	4806006	High River	3	821	9948.00	923666
48062040	512	48	Alberta	4806	4806006	High River	3	821	9948.00	923666
48062041	2304	48	Alberta	4806	4806006	High River	3	821	9948.00	923666
48062042	473	48	Alberta	4806	4806006	High River	3	821	9948.00	923666
48062043	412	48	Alberta	4806	4806006	High River	3	821	9948.00	923666
48062044	382	48	Alberta	4806	4806006	High River	3	821	9948.00	923666
48062045	386	48	Alberta	4806	4806006	High River	3	821	9948.00	923666
48062046	386	48	Alberta	4806	4806006	High River	3	821	9948.00	923666
48062047	200	48	Alberta	4806	4806006	High River	3	821	9948.00	923666
48062048	1144	48	Alberta	4806	4806006	High River	3	821	9948.00	923666
48062049	811	48	Alberta	4806	4806006	High River	3	821	9948.00	923666
48062052	280	48	Alberta	4806	4806006	High River	3	821	9948.00	923666
48062053	364	48	Alberta	4806	4806006	High River	3	821	9948.00	923666
48062054	214	48	Alberta	4806	4806006	High River	3	821	9948.00	923666
48062055	371	48	Alberta	4806	4806006	High River	3	821	9948.00	923666
48062056	374	48	Alberta	4806	4806006	High River	3	821	9948.00	923666
48062057	401	48	Alberta	4806	4806006	High River	3	821	9948.00	923666
48062058	667	48	Alberta	4806	4806001	Foothills County	4	996	9948.00	923666
48062059	472	48	Alberta	4806	4806001	Foothills County	4	996	9948.00	923666
48062060	454	48	Alberta	4806	4806001	Foothills County	4	996	9948.00	923666
48062061	420	48	Alberta	4806	4806001	Foothills County	4	996	9948.00	923666
48062062	400	48	Alberta	4806	4806001	Foothills County	4	996	9948.00	923666
48062063	503	48	Alberta	4806	4806001	Foothills County	4	996	9948.00	923666
48062064	859	48	Alberta	4806	4806001	Foothills County	4	996	9948.00	923666
48062065	541	48	Alberta	4806	4806001	Foothills County	4	996	9948.00	923666
48062067	562	48	Alberta	4806	4806016	Calgary	1	825	8250001.30	6247
48062068	1275	48	Alberta	4806	4806016	Calgary	1	825	8250001.30	6247
48062069	1220	48	Alberta	4806	4806016	Calgary	1	825	8250001.30	6247
48062070	422	48	Alberta	4806	4806016	Calgary	1	825	8250001.40	2169
48062071	351	48	Alberta	4806	4806016	Calgary	1	825	8250001.40	2169
48062072	1396	48	Alberta	4806	4806016	Calgary	1	825	8250001.40	2169
48062074	420	48	Alberta	4806	4806016	Calgary	1	825	8250001.38	5637
48062076	314	48	Alberta	4806	4806016	Calgary	1	825	8250001.38	5637
48062077	646	48	Alberta	4806	4806016	Calgary	1	825	8250001.38	5637
48062078	659	48	Alberta	4806	4806016	Calgary	1	825	8250001.38	5637
48062080	1021	48	Alberta	4806	4806016	Calgary	1	825	8250001.38	5637
48062083	761	48	Alberta	4806	4806001	Foothills County	4	996	9948.00	923666
48062084	805	48	Alberta	4806	4806001	Foothills County	4	996	9948.00	923666
48062085	387	48	Alberta	4806	4806011	Black Diamond	4	996	9948.00	923666
48062086	447	48	Alberta	4806	4806011	Black Diamond	4	996	9948.00	923666
48062090	1181	48	Alberta	4806	4806014	Rocky View County	1	825	8250201.02	4225
48062091	769	48	Alberta	4806	4806014	Rocky View County	1	825	8250201.02	4225
48062092	554	48	Alberta	4806	4806014	Rocky View County	1	825	8250201.02	4225
48062093	568	48	Alberta	4806	4806014	Rocky View County	1	825	8250201.02	4225
48062094	673	48	Alberta	4806	4806028	Mountain View County	5	997	9948.00	923666
48062095	437	48	Alberta	4806	4806031	Cremona	4	996	9948.00	923666
48062096	764	48	Alberta	4806	4806028	Mountain View County	5	997	9948.00	923666
48062097	709	48	Alberta	4806	4806028	Mountain View County	5	997	9948.00	923666
48062098	521	48	Alberta	4806	4806028	Mountain View County	5	997	9948.00	923666
48062099	548	48	Alberta	4806	4806028	Mountain View County	5	997	9948.00	923666
48062100	516	48	Alberta	4806	4806028	Mountain View County	5	997	9948.00	923666
48062101	627	48	Alberta	4806	4806028	Mountain View County	5	997	9948.00	923666
48062102	482	48	Alberta	4806	4806028	Mountain View County	5	997	9948.00	923666
48062103	596	48	Alberta	4806	4806014	Rocky View County	1	825	8250201.02	4225
48062104	557	48	Alberta	4806	4806014	Rocky View County	1	825	8250201.02	4225
48062105	378	48	Alberta	4806	4806021	Airdrie	1	825	8250207.01	4540
48062106	401	48	Alberta	4806	4806021	Airdrie	1	825	8250207.01	4540
48062107	401	48	Alberta	4806	4806021	Airdrie	1	825	8250206.02	3128
48062108	404	48	Alberta	4806	4806021	Airdrie	1	825	8250206.02	3128
48062109	346	48	Alberta	4806	4806021	Airdrie	1	825	8250206.02	3128
48062110	532	48	Alberta	4806	4806021	Airdrie	1	825	8250206.02	3128
48062111	642	48	Alberta	4806	4806021	Airdrie	1	825	8250206.02	3128
48062112	376	48	Alberta	4806	4806021	Airdrie	1	825	8250206.02	3128
48062113	427	48	Alberta	4806	4806021	Airdrie	1	825	8250206.02	3128
48062114	908	48	Alberta	4806	4806021	Airdrie	1	825	8250206.05	7690
48062115	398	48	Alberta	4806	4806021	Airdrie	1	825	8250206.05	7690
48062116	303	48	Alberta	4806	4806021	Airdrie	1	825	8250206.05	7690
48062117	1335	48	Alberta	4806	4806021	Airdrie	1	825	8250206.05	7690
48062118	410	48	Alberta	4806	4806021	Airdrie	1	825	8250206.07	7132
48062119	917	48	Alberta	4806	4806016	Calgary	1	825	8250075.02	4248
48062120	652	48	Alberta	4806	4806016	Calgary	1	825	8250075.02	4248
48062121	220	48	Alberta	4806	4806016	Calgary	1	825	8250075.02	4248
48062122	585	48	Alberta	4806	4806016	Calgary	1	825	8250075.02	4248
48062123	1225	48	Alberta	4806	4806016	Calgary	1	825	8250075.02	4248
48062124	243	48	Alberta	4806	4806016	Calgary	1	825	8250075.02	4248
48062125	406	48	Alberta	4806	4806016	Calgary	1	825	8250075.02	4248
48062126	580	48	Alberta	4806	4806016	Calgary	1	825	8250021.01	2775
48062127	482	48	Alberta	4806	4806016	Calgary	1	825	8250021.01	2775
48062128	583	48	Alberta	4806	4806016	Calgary	1	825	8250021.01	2775
48062130	667	48	Alberta	4806	4806016	Calgary	1	825	8250021.02	1942
48062131	659	48	Alberta	4806	4806016	Calgary	1	825	8250021.02	1942
48062134	461	48	Alberta	4806	4806016	Calgary	1	825	8250009.00	2502
48062135	547	48	Alberta	4806	4806016	Calgary	1	825	8250009.00	2502
48062136	1012	48	Alberta	4806	4806016	Calgary	1	825	8250009.00	2502
48062138	944	48	Alberta	4806	4806016	Calgary	1	825	8250001.37	4666
48062139	707	48	Alberta	4806	4806016	Calgary	1	825	8250001.38	5637
48062140	480	48	Alberta	4806	4806016	Calgary	1	825	8250001.38	5637
48062141	1584	48	Alberta	4806	4806016	Calgary	1	825	8250001.43	5036
48062142	2142	48	Alberta	4806	4806016	Calgary	1	825	8250001.43	5036
48062143	1841	48	Alberta	4806	4806016	Calgary	1	825	8250001.44	2662
48062144	1310	48	Alberta	4806	4806016	Calgary	1	825	8250001.43	5036
48062145	821	48	Alberta	4806	4806016	Calgary	1	825	8250001.44	2662
48062146	670	48	Alberta	4806	4806016	Calgary	1	825	8250001.37	4666
48062147	971	48	Alberta	4806	4806016	Calgary	1	825	8250001.37	4666
48062148	1167	48	Alberta	4806	4806016	Calgary	1	825	8250001.37	4666
48062149	914	48	Alberta	4806	4806016	Calgary	1	825	8250001.37	4666
48062150	536	48	Alberta	4806	4806016	Calgary	1	825	8250001.38	5637
48062151	975	48	Alberta	4806	4806016	Calgary	1	825	8250046.01	7333
48062152	1234	48	Alberta	4806	4806016	Calgary	1	825	8250046.01	7333
48062153	587	48	Alberta	4806	4806016	Calgary	1	825	8250046.01	7333
48062154	1865	48	Alberta	4806	4806016	Calgary	1	825	8250002.14	4786
48062155	1145	48	Alberta	4806	4806016	Calgary	1	825	8250002.14	4786
48062156	1265	48	Alberta	4806	4806016	Calgary	1	825	8250001.49	4303
48062157	1263	48	Alberta	4806	4806016	Calgary	1	825	8250001.49	4303
48062158	115	48	Alberta	4806	4806016	Calgary	1	825	8250038.35	10067
48062159	966	48	Alberta	4806	4806016	Calgary	1	825	8250038.42	3674
48062160	953	48	Alberta	4806	4806016	Calgary	1	825	8250038.42	3674
48062161	801	48	Alberta	4806	4806016	Calgary	1	825	8250038.43	4968
48062162	901	48	Alberta	4806	4806016	Calgary	1	825	8250022.01	5069
48062163	697	48	Alberta	4806	4806016	Calgary	1	825	8250022.01	5069
48062164	561	48	Alberta	4806	4806016	Calgary	1	825	8250022.01	5069
48062165	675	48	Alberta	4806	4806016	Calgary	1	825	8250050.07	3105
48062167	865	48	Alberta	4806	4806016	Calgary	1	825	8250050.19	7038
48062168	890	48	Alberta	4806	4806016	Calgary	1	825	8250050.19	7038
48062169	640	48	Alberta	4806	4806016	Calgary	1	825	8250050.19	7038
48062175	357	48	Alberta	4806	4806016	Calgary	1	825	8250052.06	3938
48062176	452	48	Alberta	4806	4806016	Calgary	1	825	8250052.06	3938
48062177	629	48	Alberta	4806	4806016	Calgary	1	825	8250052.06	3938
48062178	1012	48	Alberta	4806	4806016	Calgary	1	825	8250050.17	5431
48062180	1813	48	Alberta	4806	4806016	Calgary	1	825	8250050.18	2351
48062182	815	48	Alberta	4806	4806016	Calgary	1	825	8250050.17	5431
48062183	791	48	Alberta	4806	4806016	Calgary	1	825	8250050.17	5431
48062184	564	48	Alberta	4806	4806016	Calgary	1	825	8250077.16	6149
48062185	364	48	Alberta	4806	4806016	Calgary	1	825	8250077.16	6149
48062186	888	48	Alberta	4806	4806016	Calgary	1	825	8250077.16	6149
48062187	752	48	Alberta	4806	4806016	Calgary	1	825	8250001.29	4451
48062188	541	48	Alberta	4806	4806016	Calgary	1	825	8250001.29	4451
48062189	1003	48	Alberta	4806	4806016	Calgary	1	825	8250001.29	4451
48062190	741	48	Alberta	4806	4806016	Calgary	1	825	8250001.29	4451
48062191	981	48	Alberta	4806	4806016	Calgary	1	825	8250002.15	4274
48062192	477	48	Alberta	4806	4806016	Calgary	1	825	8250002.15	4274
48062193	942	48	Alberta	4806	4806016	Calgary	1	825	8250002.15	4274
48062196	1386	48	Alberta	4806	4806016	Calgary	1	825	8250001.33	3043
48062197	1016	48	Alberta	4806	4806016	Calgary	1	825	8250001.32	5582
48062198	654	48	Alberta	4806	4806016	Calgary	1	825	8250001.33	3043
48062199	1003	48	Alberta	4806	4806016	Calgary	1	825	8250001.33	3043
48062201	998	48	Alberta	4806	4806016	Calgary	1	825	8250077.16	6149
48062202	625	48	Alberta	4806	4806016	Calgary	1	825	8250077.16	6149
48062203	483	48	Alberta	4806	4806016	Calgary	1	825	8250077.16	6149
48062204	397	48	Alberta	4806	4806016	Calgary	1	825	8250077.16	6149
48062205	1001	48	Alberta	4806	4806016	Calgary	1	825	8250077.19	4718
48062206	543	48	Alberta	4806	4806016	Calgary	1	825	8250077.19	4718
48062207	620	48	Alberta	4806	4806016	Calgary	1	825	8250077.19	4718
48062208	537	48	Alberta	4806	4806016	Calgary	1	825	8250077.19	4718
48062209	694	48	Alberta	4806	4806016	Calgary	1	825	8250052.07	4088
48062210	820	48	Alberta	4806	4806016	Calgary	1	825	8250052.07	4088
48062211	761	48	Alberta	4806	4806016	Calgary	1	825	8250052.07	4088
48062212	614	48	Alberta	4806	4806016	Calgary	1	825	8250052.07	4088
48062213	895	48	Alberta	4806	4806016	Calgary	1	825	8250002.08	4347
48062214	823	48	Alberta	4806	4806016	Calgary	1	825	8250002.08	4347
48062215	1006	48	Alberta	4806	4806016	Calgary	1	825	8250077.06	4208
48062216	689	48	Alberta	4806	4806016	Calgary	1	825	8250077.06	4208
48062217	419	48	Alberta	4806	4806016	Calgary	1	825	8250001.49	4303
48062218	863	48	Alberta	4806	4806016	Calgary	1	825	8250001.49	4303
48062219	825	48	Alberta	4806	4806016	Calgary	1	825	8250002.09	3626
48062220	641	48	Alberta	4806	4806016	Calgary	1	825	8250002.09	3626
48062221	1180	48	Alberta	4806	4806016	Calgary	1	825	8250076.38	2414
48062222	1234	48	Alberta	4806	4806016	Calgary	1	825	8250076.38	2414
48062224	1555	48	Alberta	4806	4806016	Calgary	1	825	8250076.23	4629
48062225	1008	48	Alberta	4806	4806016	Calgary	1	825	8250076.23	4629
48062226	611	48	Alberta	4806	4806016	Calgary	1	825	8250076.24	5502
48062227	625	48	Alberta	4806	4806016	Calgary	1	825	8250076.24	5502
48062228	772	48	Alberta	4806	4806016	Calgary	1	825	8250076.24	5502
48062229	544	48	Alberta	4806	4806016	Calgary	1	825	8250077.32	4070
48062230	756	48	Alberta	4806	4806016	Calgary	1	825	8250077.32	4070
48062231	1083	48	Alberta	4806	4806016	Calgary	1	825	8250077.32	4070
48062232	568	48	Alberta	4806	4806016	Calgary	1	825	8250077.31	3272
48062233	731	48	Alberta	4806	4806016	Calgary	1	825	8250077.31	3272
48062234	933	48	Alberta	4806	4806016	Calgary	1	825	8250077.31	3272
48062235	436	48	Alberta	4806	4806016	Calgary	1	825	8250077.31	3272
48062236	604	48	Alberta	4806	4806016	Calgary	1	825	8250077.31	3272
48062237	379	48	Alberta	4806	4806016	Calgary	1	825	8250077.24	4528
48062238	636	48	Alberta	4806	4806016	Calgary	1	825	8250077.24	4528
48062239	349	48	Alberta	4806	4806016	Calgary	1	825	8250077.24	4528
48062240	764	48	Alberta	4806	4806016	Calgary	1	825	8250077.24	4528
48062241	1758	48	Alberta	4806	4806016	Calgary	1	825	8250052.09	6045
48062242	2215	48	Alberta	4806	4806016	Calgary	1	825	8250052.09	6045
48062243	529	48	Alberta	4806	4806016	Calgary	1	825	8250052.09	6045
48062244	464	48	Alberta	4806	4806016	Calgary	1	825	8250052.09	6045
48062246	258	48	Alberta	4806	4806016	Calgary	1	825	8250052.11	5087
48062247	1599	48	Alberta	4806	4806016	Calgary	1	825	8250052.11	5087
48062248	1765	48	Alberta	4806	4806016	Calgary	1	825	8250052.11	5087
48062250	608	48	Alberta	4806	4806016	Calgary	1	825	8250050.14	4256
48062252	1488	48	Alberta	4806	4806016	Calgary	1	825	8250050.14	4256
48062254	1356	48	Alberta	4806	4806016	Calgary	1	825	8250001.30	6247
48062256	1018	48	Alberta	4806	4806016	Calgary	1	825	8250001.30	6247
48062258	557	48	Alberta	4806	4806016	Calgary	1	825	8250038.24	5806
48062259	907	48	Alberta	4806	4806016	Calgary	1	825	8250038.24	5806
48062260	834	48	Alberta	4806	4806016	Calgary	1	825	8250038.24	5806
48062261	565	48	Alberta	4806	4806016	Calgary	1	825	8250017.04	4512
48062262	1147	48	Alberta	4806	4806016	Calgary	1	825	8250017.04	4512
48062263	304	48	Alberta	4806	4806016	Calgary	1	825	8250038.20	6835
48062265	872	48	Alberta	4806	4806016	Calgary	1	825	8250038.20	6835
48062268	816	48	Alberta	4806	4806016	Calgary	1	825	8250001.30	6247
48062269	922	48	Alberta	4806	4806016	Calgary	1	825	8250076.37	4846
48062271	967	48	Alberta	4806	4806016	Calgary	1	825	8250076.37	4846
48062273	1371	48	Alberta	4806	4806016	Calgary	1	825	8250076.24	5502
48062275	653	48	Alberta	4806	4806016	Calgary	1	825	8250077.25	5891
48062276	1331	48	Alberta	4806	4806016	Calgary	1	825	8250077.25	5891
48062277	910	48	Alberta	4806	4806016	Calgary	1	825	8250077.25	5891
48062278	855	48	Alberta	4806	4806016	Calgary	1	825	8250077.26	5705
48062279	1292	48	Alberta	4806	4806016	Calgary	1	825	8250077.26	5705
48062280	1322	48	Alberta	4806	4806016	Calgary	1	825	8250077.26	5705
48062281	522	48	Alberta	4806	4806016	Calgary	1	825	8250077.26	5705
48062282	1062	48	Alberta	4806	4806016	Calgary	1	825	8250076.23	4629
48062283	1004	48	Alberta	4806	4806016	Calgary	1	825	8250076.23	4629
48062287	538	48	Alberta	4806	4806016	Calgary	1	825	8250001.38	5637
48062288	1550	48	Alberta	4806	4806016	Calgary	1	825	8250001.39	6910
48062290	1299	48	Alberta	4806	4806016	Calgary	1	825	8250038.43	4968
48062293	856	48	Alberta	4806	4806016	Calgary	1	825	8250038.45	4272
48062294	914	48	Alberta	4806	4806016	Calgary	1	825	8250038.47	4980
48062295	1686	48	Alberta	4806	4806016	Calgary	1	825	8250076.27	4315
48062296	1390	48	Alberta	4806	4806016	Calgary	1	825	8250076.26	7336
48062297	2629	48	Alberta	4806	4806016	Calgary	1	825	8250076.27	4315
48062300	3857	48	Alberta	4806	4806016	Calgary	1	825	8250076.32	3857
48062301	1089	48	Alberta	4806	4806016	Calgary	1	825	8250076.33	4164
48062302	1625	48	Alberta	4806	4806016	Calgary	1	825	8250076.31	6906
48062305	778	48	Alberta	4806	4806016	Calgary	1	825	8250077.21	5435
48062306	384	48	Alberta	4806	4806016	Calgary	1	825	8250077.21	5435
48062307	917	48	Alberta	4806	4806016	Calgary	1	825	8250077.21	5435
48062308	754	48	Alberta	4806	4806016	Calgary	1	825	8250077.21	5435
48062309	623	48	Alberta	4806	4806016	Calgary	1	825	8250077.23	5668
48062310	544	48	Alberta	4806	4806016	Calgary	1	825	8250077.23	5668
48062311	389	48	Alberta	4806	4806016	Calgary	1	825	8250077.23	5668
48062312	968	48	Alberta	4806	4806016	Calgary	1	825	8250077.23	5668
48062313	539	48	Alberta	4806	4806016	Calgary	1	825	8250002.25	4612
48062314	571	48	Alberta	4806	4806016	Calgary	1	825	8250002.25	4612
48062315	646	48	Alberta	4806	4806016	Calgary	1	825	8250002.25	4612
48062316	777	48	Alberta	4806	4806016	Calgary	1	825	8250002.25	4612
48062317	2271	48	Alberta	4806	4806016	Calgary	1	825	8250002.24	3930
48062318	685	48	Alberta	4806	4806016	Calgary	1	825	8250002.24	3930
48062319	449	48	Alberta	4806	4806016	Calgary	1	825	8250002.24	3930
48062324	867	48	Alberta	4806	4806016	Calgary	1	825	8250002.22	5060
48062325	990	48	Alberta	4806	4806016	Calgary	1	825	8250002.22	5060
48062326	500	48	Alberta	4806	4806016	Calgary	1	825	8250002.22	5060
48062327	1228	48	Alberta	4806	4806016	Calgary	1	825	8250002.22	5060
48062328	2186	48	Alberta	4806	4806016	Calgary	1	825	8250002.39	6662
48062329	1475	48	Alberta	4806	4806016	Calgary	1	825	8250002.22	5060
48062330	1015	48	Alberta	4806	4806016	Calgary	1	825	8250002.39	6662
48062334	443	48	Alberta	4806	4806016	Calgary	1	825	8250002.04	755
48062335	307	48	Alberta	4806	4806016	Calgary	1	825	8250002.17	2525
48062336	401	48	Alberta	4806	4806016	Calgary	1	825	8250002.17	2525
48062337	585	48	Alberta	4806	4806016	Calgary	1	825	8250002.17	2525
48062338	898	48	Alberta	4806	4806016	Calgary	1	825	8250002.18	6690
48062339	1282	48	Alberta	4806	4806016	Calgary	1	825	8250002.18	6690
48062340	835	48	Alberta	4806	4806016	Calgary	1	825	8250002.18	6690
48062344	608	48	Alberta	4806	4806016	Calgary	1	825	8250002.30	5101
48062345	949	48	Alberta	4806	4806016	Calgary	1	825	8250002.30	5101
48062346	2285	48	Alberta	4806	4806016	Calgary	1	825	8250002.30	5101
48062347	1259	48	Alberta	4806	4806016	Calgary	1	825	8250002.30	5101
48062353	383	48	Alberta	4806	4806016	Calgary	1	825	8250002.25	4612
48062354	492	48	Alberta	4806	4806016	Calgary	1	825	8250002.17	2525
48062355	2286	48	Alberta	4806	4806016	Calgary	1	825	8250002.28	5233
48062356	1082	48	Alberta	4806	4806016	Calgary	1	825	8250077.32	4070
48062358	1371	48	Alberta	4806	4806016	Calgary	1	825	8250077.20	5162
48062360	935	48	Alberta	4806	4806016	Calgary	1	825	8250050.14	4256
48062363	1225	48	Alberta	4806	4806016	Calgary	1	825	8250050.14	4256
48062364	772	48	Alberta	4806	4806016	Calgary	1	825	8250050.12	6602
48062367	1017	48	Alberta	4806	4806016	Calgary	1	825	8250050.12	6602
48062368	375	48	Alberta	4806	4806016	Calgary	1	825	8250017.04	4512
48062370	341	48	Alberta	4806	4806016	Calgary	1	825	8250038.49	4521
48062371	1106	48	Alberta	4806	4806016	Calgary	1	825	8250038.49	4521
48062372	1136	48	Alberta	4806	4806016	Calgary	1	825	8250038.48	4533
48062373	1109	48	Alberta	4806	4806016	Calgary	1	825	8250038.48	4533
48062374	1390	48	Alberta	4806	4806016	Calgary	1	825	8250038.48	4533
48062375	956	48	Alberta	4806	4806016	Calgary	1	825	8250038.30	5413
48062376	1782	48	Alberta	4806	4806016	Calgary	1	825	8250038.30	5413
48062378	859	48	Alberta	4806	4806014	Rocky View County	1	825	8250200.03	2428
48062379	447	48	Alberta	4806	4806014	Rocky View County	1	825	8250200.03	2428
48062380	635	48	Alberta	4806	4806014	Rocky View County	1	825	8250200.03	2428
48062382	489	48	Alberta	4806	4806028	Mountain View County	5	997	9948.00	923666
48062383	1136	48	Alberta	4806	4806032	Didsbury	5	997	9948.00	923666
48062384	661	48	Alberta	4806	4806032	Didsbury	5	997	9948.00	923666
48062385	596	48	Alberta	4806	4806028	Mountain View County	5	997	9948.00	923666
48062386	816	48	Alberta	4806	4806032	Didsbury	5	997	9948.00	923666
48062387	462	48	Alberta	4806	4806028	Mountain View County	5	997	9948.00	923666
48062388	495	48	Alberta	4806	4806028	Mountain View County	5	997	9948.00	923666
48062389	861	48	Alberta	4806	4806014	Rocky View County	1	825	8250201.01	7440
48062390	15	48	Alberta	4806	4806016	Calgary	1	825	8250077.33	3497
48062393	3914	48	Alberta	4806	4806016	Calgary	1	825	8250202.01	3914
48062394	457	48	Alberta	4806	4806014	Rocky View County	1	825	8250202.04	2807
48062395	0	48	Alberta	4806	4806016	Calgary	1	825	8250052.12	4048
48062396	2130	48	Alberta	4806	4806014	Rocky View County	1	825	8250201.01	7440
48062398	1001	48	Alberta	4806	4806014	Rocky View County	1	825	8250200.05	5030
48062400	824	48	Alberta	4806	4806014	Rocky View County	1	825	8250200.05	5030
48062402	312	48	Alberta	4806	4806016	Calgary	1	825	8250002.04	755
48062403	250	48	Alberta	4806	4806014	Rocky View County	1	825	8250204.01	6722
48062404	456	48	Alberta	4806	4806014	Rocky View County	1	825	8250204.01	6722
48062405	449	48	Alberta	4806	4806014	Rocky View County	1	825	8250204.01	6722
48062407	563	48	Alberta	4806	4806014	Rocky View County	1	825	8250204.03	5209
48062410	290	48	Alberta	4806	4806014	Rocky View County	1	825	8250204.03	5209
48062411	169	48	Alberta	4806	4806017	Chestermere	1	825	8250204.06	3271
48062412	257	48	Alberta	4806	4806014	Rocky View County	1	825	8250204.03	5209
48062413	5	48	Alberta	4806	4806017	Chestermere	1	825	8250204.07	1593
48062414	607	48	Alberta	4806	4806014	Rocky View County	1	825	8250204.03	5209
48062416	316	48	Alberta	4806	4806016	Calgary	1	825	8250001.38	5637
48062417	299	48	Alberta	4806	4806016	Calgary	1	825	8250001.39	6910
48062419	865	48	Alberta	4806	4806021	Airdrie	1	825	8250207.03	6583
48062421	908	48	Alberta	4806	4806021	Airdrie	1	825	8250207.01	4540
48062422	1923	48	Alberta	4806	4806021	Airdrie	1	825	8250206.11	6403
48062423	1449	48	Alberta	4806	4806021	Airdrie	1	825	8250206.11	6403
48062424	1376	48	Alberta	4806	4806021	Airdrie	1	825	8250206.11	6403
48062427	1172	48	Alberta	4806	4806017	Chestermere	1	825	8250204.12	5290
48062428	2045	48	Alberta	4806	4806017	Chestermere	1	825	8250204.12	5290
48062429	731	48	Alberta	4806	4806017	Chestermere	1	825	8250204.12	5290
48062431	1107	48	Alberta	4806	4806017	Chestermere	1	825	8250204.07	1593
48062432	2415	48	Alberta	4806	4806017	Chestermere	1	825	8250204.09	6246
48062440	1283	48	Alberta	4806	4806026	Crossfield	1	825	8250202.03	3599
48062441	1132	48	Alberta	4806	4806026	Crossfield	1	825	8250202.03	3599
48062444	0	48	Alberta	4806	4806804	Tsuu T'ina Nation 145	1	825	8250200.02	0
48062445	0	48	Alberta	4806	4806804	Tsuu T'ina Nation 145	1	825	8250200.02	0
48062446	0	48	Alberta	4806	4806804	Tsuu T'ina Nation 145	1	825	8250200.02	0
48062449	497	48	Alberta	4806	4806001	Foothills County	4	996	9948.00	923666
48062452	315	48	Alberta	4806	4806001	Foothills County	4	996	9948.00	923666
48062457	741	48	Alberta	4806	4806014	Rocky View County	1	825	8250202.04	2807
48062459	440	48	Alberta	4806	4806014	Rocky View County	1	825	8250202.04	2807
48062461	295	48	Alberta	4806	4806014	Rocky View County	1	825	8250202.04	2807
48062464	404	48	Alberta	4806	4806014	Rocky View County	1	825	8250202.04	2807
48062466	470	48	Alberta	4806	4806014	Rocky View County	1	825	8250202.04	2807
48062468	492	48	Alberta	4806	4806021	Airdrie	1	825	8250202.02	780
48062469	288	48	Alberta	4806	4806021	Airdrie	1	825	8250202.02	780
48062476	940	48	Alberta	4806	4806021	Airdrie	1	825	8250206.11	6403
48062477	0	48	Alberta	4806	4806804	Tsuu T'ina Nation 145	1	825	8250200.02	0
48062479	0	48	Alberta	4806	4806804	Tsuu T'ina Nation 145	1	825	8250200.02	0
48062483	498	48	Alberta	4806	4806001	Foothills County	4	996	9948.00	923666
48062486	333	48	Alberta	4806	4806001	Foothills County	4	996	9948.00	923666
48062487	931	48	Alberta	4806	4806001	Foothills County	4	996	9948.00	923666
48062489	1573	48	Alberta	4806	4806012	Okotoks	3	820	9948.00	923666
48062491	383	48	Alberta	4806	4806012	Okotoks	3	820	9948.00	923666
48062492	1685	48	Alberta	4806	4806012	Okotoks	3	820	9948.00	923666
48062493	1233	48	Alberta	4806	4806012	Okotoks	3	820	9948.00	923666
48062495	849	48	Alberta	4806	4806001	Foothills County	4	996	9948.00	923666
48062500	1319	48	Alberta	4806	4806019	Cochrane	1	825	8250205.05	3776
48062501	1893	48	Alberta	4806	4806019	Cochrane	1	825	8250205.06	3054
48062502	298	48	Alberta	4806	4806019	Cochrane	1	825	8250205.05	3776
48062505	393	48	Alberta	4806	4806019	Cochrane	1	825	8250205.08	4885
48062506	2164	48	Alberta	4806	4806019	Cochrane	1	825	8250205.08	4885
48062508	3357	48	Alberta	4806	4806016	Calgary	1	825	8250050.15	3573
48062509	5568	48	Alberta	4806	4806016	Calgary	1	825	8250050.16	5568
48062510	507	48	Alberta	4806	4806016	Calgary	1	825	8250031.01	5244
48062511	518	48	Alberta	4806	4806016	Calgary	1	825	8250031.02	4558
48062512	0	48	Alberta	4806	4806016	Calgary	1	825	8250031.01	5244
48062513	735	48	Alberta	4806	4806016	Calgary	1	825	8250031.02	4558
48062514	2730	48	Alberta	4806	4806016	Calgary	1	825	8250001.41	2730
48062515	6933	48	Alberta	4806	4806016	Calgary	1	825	8250001.42	6933
48062516	9296	48	Alberta	4806	4806016	Calgary	1	825	8250038.35	10067
48062517	3651	48	Alberta	4806	4806016	Calgary	1	825	8250038.39	3651
48062518	0	48	Alberta	4806	4806016	Calgary	1	825	8250038.35	10067
48062519	13230	48	Alberta	4806	4806016	Calgary	1	825	8250038.36	13230
48062520	6647	48	Alberta	4806	4806016	Calgary	1	825	8250038.37	6647
48062521	7414	48	Alberta	4806	4806016	Calgary	1	825	8250038.38	7414
48062522	656	48	Alberta	4806	4806016	Calgary	1	825	8250038.35	10067
48062523	4671	48	Alberta	4806	4806016	Calgary	1	825	8250038.40	4671
48062524	3859	48	Alberta	4806	4806016	Calgary	1	825	8250038.41	3859
48062525	3790	48	Alberta	4806	4806016	Calgary	1	825	8250038.46	4210
48062526	3780	48	Alberta	4806	4806016	Calgary	1	825	8250038.47	4980
48062527	176	48	Alberta	4806	4806016	Calgary	1	825	8250038.27	5718
48062528	420	48	Alberta	4806	4806016	Calgary	1	825	8250038.46	4210
48062529	286	48	Alberta	4806	4806016	Calgary	1	825	8250038.47	4980
48062530	3851	48	Alberta	4806	4806016	Calgary	1	825	8250076.25	3851
48062531	5946	48	Alberta	4806	4806016	Calgary	1	825	8250076.26	7336
48062532	3713	48	Alberta	4806	4806016	Calgary	1	825	8250076.28	3713
48062533	2920	48	Alberta	4806	4806016	Calgary	1	825	8250076.29	2920
48062537	3688	48	Alberta	4806	4806016	Calgary	1	825	8250076.30	7253
48062538	3565	48	Alberta	4806	4806016	Calgary	1	825	8250076.30	7253
48062539	5281	48	Alberta	4806	4806016	Calgary	1	825	8250076.31	6906
48062541	4219	48	Alberta	4806	4806016	Calgary	1	825	8250002.27	4219
48062542	674	48	Alberta	4806	4806016	Calgary	1	825	8250002.28	5233
48062544	1033	48	Alberta	4806	4806016	Calgary	1	825	8250002.29	4471
48062548	3438	48	Alberta	4806	4806016	Calgary	1	825	8250002.29	4471
48062550	3596	48	Alberta	4806	4806016	Calgary	1	825	8250002.26	3596
48062551	2273	48	Alberta	4806	4806016	Calgary	1	825	8250002.28	5233
48062552	4380	48	Alberta	4806	4806016	Calgary	1	825	8250002.31	4380
48062553	3495	48	Alberta	4806	4806016	Calgary	1	825	8250002.32	3495
48062554	2938	48	Alberta	4806	4806016	Calgary	1	825	8250002.33	2938
48062555	5009	48	Alberta	4806	4806016	Calgary	1	825	8250002.34	5009
48062556	3409	48	Alberta	4806	4806016	Calgary	1	825	8250002.35	3409
48062557	3445	48	Alberta	4806	4806016	Calgary	1	825	8250002.36	3445
48062558	3317	48	Alberta	4806	4806016	Calgary	1	825	8250002.37	3317
48062559	14189	48	Alberta	4806	4806016	Calgary	1	825	8250002.38	14189
48062560	3461	48	Alberta	4806	4806016	Calgary	1	825	8250002.39	6662
48062561	9200	48	Alberta	4806	4806016	Calgary	1	825	8250002.40	9200
48062562	1163	48	Alberta	4806	4806016	Calgary	1	825	8250077.27	4358
48062563	1377	48	Alberta	4806	4806016	Calgary	1	825	8250077.27	4358
48062564	1348	48	Alberta	4806	4806016	Calgary	1	825	8250077.28	4061
48062565	1097	48	Alberta	4806	4806016	Calgary	1	825	8250077.28	4061
48062566	1616	48	Alberta	4806	4806016	Calgary	1	825	8250077.28	4061
48062567	880	48	Alberta	4806	4806016	Calgary	1	825	8250017.04	4512
48062568	1098	48	Alberta	4806	4806016	Calgary	1	825	8250017.04	4512
48062570	1677	48	Alberta	4806	4806016	Calgary	1	825	8250050.22	4038
48062571	1324	48	Alberta	4806	4806016	Calgary	1	825	8250002.11	3775
48062572	685	48	Alberta	4806	4806016	Calgary	1	825	8250002.11	3775
48062574	1276	48	Alberta	4806	4806016	Calgary	1	825	8250050.19	7038
48062575	911	48	Alberta	4806	4806016	Calgary	1	825	8250050.19	7038
48062576	658	48	Alberta	4806	4806016	Calgary	1	825	8250050.19	7038
48062577	1350	48	Alberta	4806	4806016	Calgary	1	825	8250050.19	7038
48062578	769	48	Alberta	4806	4806016	Calgary	1	825	8250001.35	4584
48062579	1698	48	Alberta	4806	4806016	Calgary	1	825	8250001.35	4584
48062580	1198	48	Alberta	4806	4806016	Calgary	1	825	8250001.35	4584
48062581	919	48	Alberta	4806	4806016	Calgary	1	825	8250001.35	4584
48062582	670	48	Alberta	4806	4806016	Calgary	1	825	8250001.39	6910
48062584	1218	48	Alberta	4806	4806016	Calgary	1	825	8250001.39	6910
48062585	916	48	Alberta	4806	4806016	Calgary	1	825	8250001.39	6910
48062586	925	48	Alberta	4806	4806016	Calgary	1	825	8250050.17	5431
48062587	1145	48	Alberta	4806	4806016	Calgary	1	825	8250050.17	5431
48062588	1692	48	Alberta	4806	4806016	Calgary	1	825	8250001.32	5582
48062589	829	48	Alberta	4806	4806016	Calgary	1	825	8250001.32	5582
48062590	767	48	Alberta	4806	4806016	Calgary	1	825	8250001.32	5582
48062591	1278	48	Alberta	4806	4806016	Calgary	1	825	8250001.32	5582
48062592	318	48	Alberta	4806	4806016	Calgary	1	825	8250052.12	4048
48062593	1589	48	Alberta	4806	4806016	Calgary	1	825	8250052.12	4048
48062594	925	48	Alberta	4806	4806016	Calgary	1	825	8250052.12	4048
48062595	913	48	Alberta	4806	4806016	Calgary	1	825	8250076.37	4846
48062596	1252	48	Alberta	4806	4806016	Calgary	1	825	8250076.37	4846
48062597	1584	48	Alberta	4806	4806016	Calgary	1	825	8250077.25	5891
48062598	1413	48	Alberta	4806	4806016	Calgary	1	825	8250077.25	5891
48062599	913	48	Alberta	4806	4806016	Calgary	1	825	8250002.18	6690
48062600	645	48	Alberta	4806	4806016	Calgary	1	825	8250002.18	6690
48062601	1508	48	Alberta	4806	4806016	Calgary	1	825	8250002.18	6690
48062602	1225	48	Alberta	4806	4806016	Calgary	1	825	8250050.13	3311
48062603	1253	48	Alberta	4806	4806016	Calgary	1	825	8250050.13	3311
48062604	833	48	Alberta	4806	4806016	Calgary	1	825	8250050.13	3311
48062605	588	48	Alberta	4806	4806019	Cochrane	1	825	8250205.04	4005
48062606	1138	48	Alberta	4806	4806019	Cochrane	1	825	8250205.04	4005
48062607	853	48	Alberta	4806	4806019	Cochrane	1	825	8250205.04	4005
48062608	1426	48	Alberta	4806	4806019	Cochrane	1	825	8250205.04	4005
48062609	164	48	Alberta	4806	4806019	Cochrane	1	825	8250205.05	3776
48062610	856	48	Alberta	4806	4806019	Cochrane	1	825	8250205.07	6052
48062611	2020	48	Alberta	4806	4806019	Cochrane	1	825	8250205.07	6052
48062612	761	48	Alberta	4806	4806019	Cochrane	1	825	8250205.07	6052
48062613	1309	48	Alberta	4806	4806019	Cochrane	1	825	8250205.07	6052
48062614	1106	48	Alberta	4806	4806019	Cochrane	1	825	8250205.07	6052
48062615	2268	48	Alberta	4806	4806019	Cochrane	1	825	8250205.09	7107
48062616	946	48	Alberta	4806	4806019	Cochrane	1	825	8250205.09	7107
48062617	1158	48	Alberta	4806	4806019	Cochrane	1	825	8250205.09	7107
48062618	2061	48	Alberta	4806	4806019	Cochrane	1	825	8250205.09	7107
48062619	674	48	Alberta	4806	4806019	Cochrane	1	825	8250205.09	7107
48062620	1571	48	Alberta	4806	4806016	Calgary	1	825	8250001.45	3897
48062621	2326	48	Alberta	4806	4806016	Calgary	1	825	8250001.45	3897
48062622	4799	48	Alberta	4806	4806016	Calgary	1	825	8250001.46	4799
48062623	3391	48	Alberta	4806	4806016	Calgary	1	825	8250001.47	3391
48062624	7975	48	Alberta	4806	4806016	Calgary	1	825	8250001.48	7975
48062625	747	48	Alberta	4806	4806016	Calgary	1	825	8250077.33	3497
48062626	1975	48	Alberta	4806	4806016	Calgary	1	825	8250077.34	3376
48062627	1401	48	Alberta	4806	4806016	Calgary	1	825	8250077.34	3376
48062628	1834	48	Alberta	4806	4806016	Calgary	1	825	8250077.35	1834
48062629	3371	48	Alberta	4806	4806016	Calgary	1	825	8250077.36	3371
48062630	3626	48	Alberta	4806	4806016	Calgary	1	825	8250077.37	4579
48062631	953	48	Alberta	4806	4806016	Calgary	1	825	8250077.37	4579
48062632	505	48	Alberta	4806	4806016	Calgary	1	825	8250077.38	3395
48062633	2890	48	Alberta	4806	4806016	Calgary	1	825	8250077.38	3395
48062634	1938	48	Alberta	4806	4806016	Calgary	1	825	8250077.39	5397
48062635	1595	48	Alberta	4806	4806016	Calgary	1	825	8250077.39	5397
48062636	1864	48	Alberta	4806	4806016	Calgary	1	825	8250077.39	5397
48062637	2735	48	Alberta	4806	4806016	Calgary	1	825	8250077.33	3497
48062638	1980	48	Alberta	4806	4806016	Calgary	1	825	8250077.30	5695
48062639	3715	48	Alberta	4806	4806016	Calgary	1	825	8250077.30	5695
48062640	990	48	Alberta	4806	4806016	Calgary	1	825	8250001.39	6910
48062641	1267	48	Alberta	4806	4806016	Calgary	1	825	8250001.39	6910
48062642	348	48	Alberta	4806	4806016	Calgary	1	825	8250076.39	2731
48062643	2383	48	Alberta	4806	4806016	Calgary	1	825	8250076.39	2731
48062644	282	48	Alberta	4806	4806012	Okotoks	3	820	9948.00	923666
48062645	662	48	Alberta	4806	4806012	Okotoks	3	820	9948.00	923666
48062646	657	48	Alberta	4806	4806012	Okotoks	3	820	9948.00	923666
48062647	873	48	Alberta	4806	4806012	Okotoks	3	820	9948.00	923666
48062648	835	48	Alberta	4806	4806012	Okotoks	3	820	9948.00	923666
48062649	930	48	Alberta	4806	4806012	Okotoks	3	820	9948.00	923666
48062650	1624	48	Alberta	4806	4806012	Okotoks	3	820	9948.00	923666
48062651	837	48	Alberta	4806	4806012	Okotoks	3	820	9948.00	923666
48062652	1368	48	Alberta	4806	4806012	Okotoks	3	820	9948.00	923666
48062653	1239	48	Alberta	4806	4806012	Okotoks	3	820	9948.00	923666
48062654	605	48	Alberta	4806	4806012	Okotoks	3	820	9948.00	923666
48062655	671	48	Alberta	4806	4806012	Okotoks	3	820	9948.00	923666
48062656	783	48	Alberta	4806	4806012	Okotoks	3	820	9948.00	923666
48062657	852	48	Alberta	4806	4806012	Okotoks	3	820	9948.00	923666
48062658	839	48	Alberta	4806	4806012	Okotoks	3	820	9948.00	923666
48062659	247	48	Alberta	4806	4806001	Foothills County	4	996	9948.00	923666
48062660	1573	48	Alberta	4806	4806001	Foothills County	4	996	9948.00	923666
48062661	401	48	Alberta	4806	4806001	Foothills County	4	996	9948.00	923666
48062662	527	48	Alberta	4806	4806001	Foothills County	4	996	9948.00	923666
48062663	463	48	Alberta	4806	4806001	Foothills County	4	996	9948.00	923666
48062665	461	48	Alberta	4806	4806001	Foothills County	4	996	9948.00	923666
48062666	628	48	Alberta	4806	4806011	Black Diamond	4	996	9948.00	923666
48062668	379	48	Alberta	4806	4806001	Foothills County	4	996	9948.00	923666
48062669	26	48	Alberta	4806	4806001	Foothills County	4	996	9948.00	923666
48062670	1268	48	Alberta	4806	4806011	Black Diamond	4	996	9948.00	923666
48062672	627	48	Alberta	4806	4806016	Calgary	1	825	8250038.20	6835
48062673	163	48	Alberta	4806	4806016	Calgary	1	825	8250002.02	7245
48062674	690	48	Alberta	4806	4806021	Airdrie	1	825	8250206.05	7690
48062675	993	48	Alberta	4806	4806021	Airdrie	1	825	8250206.05	7690
48062676	508	48	Alberta	4806	4806021	Airdrie	1	825	8250206.05	7690
48062677	1564	48	Alberta	4806	4806021	Airdrie	1	825	8250206.07	7132
48062678	1266	48	Alberta	4806	4806021	Airdrie	1	825	8250206.07	7132
48062679	1010	48	Alberta	4806	4806021	Airdrie	1	825	8250206.07	7132
48062680	865	48	Alberta	4806	4806021	Airdrie	1	825	8250206.08	9299
48062681	1448	48	Alberta	4806	4806021	Airdrie	1	825	8250206.08	9299
48062682	1113	48	Alberta	4806	4806021	Airdrie	1	825	8250206.08	9299
48062683	1021	48	Alberta	4806	4806021	Airdrie	1	825	8250206.08	9299
48062684	1149	48	Alberta	4806	4806021	Airdrie	1	825	8250206.08	9299
48062685	2773	48	Alberta	4806	4806021	Airdrie	1	825	8250206.08	9299
48062686	930	48	Alberta	4806	4806021	Airdrie	1	825	8250206.08	9299
48062687	1033	48	Alberta	4806	4806021	Airdrie	1	825	8250206.05	7690
48062688	1099	48	Alberta	4806	4806021	Airdrie	1	825	8250206.05	7690
48062689	1171	48	Alberta	4806	4806021	Airdrie	1	825	8250206.06	7078
48062690	1604	48	Alberta	4806	4806021	Airdrie	1	825	8250206.06	7078
48062691	841	48	Alberta	4806	4806021	Airdrie	1	825	8250206.06	7078
48062692	1133	48	Alberta	4806	4806021	Airdrie	1	825	8250206.06	7078
48062693	1181	48	Alberta	4806	4806021	Airdrie	1	825	8250206.06	7078
48062694	1148	48	Alberta	4806	4806021	Airdrie	1	825	8250206.06	7078
48062695	2037	48	Alberta	4806	4806021	Airdrie	1	825	8250206.09	8421
48062696	260	48	Alberta	4806	4806021	Airdrie	1	825	8250206.09	8421
48062697	1197	48	Alberta	4806	4806021	Airdrie	1	825	8250206.09	8421
48062698	930	48	Alberta	4806	4806021	Airdrie	1	825	8250206.09	8421
48062699	1146	48	Alberta	4806	4806021	Airdrie	1	825	8250206.09	8421
48062700	1268	48	Alberta	4806	4806021	Airdrie	1	825	8250206.09	8421
48062701	1583	48	Alberta	4806	4806021	Airdrie	1	825	8250206.09	8421
48062702	1511	48	Alberta	4806	4806021	Airdrie	1	825	8250207.03	6583
48062703	760	48	Alberta	4806	4806021	Airdrie	1	825	8250207.03	6583
48062704	627	48	Alberta	4806	4806021	Airdrie	1	825	8250207.03	6583
48062705	636	48	Alberta	4806	4806021	Airdrie	1	825	8250207.03	6583
48062706	1375	48	Alberta	4806	4806021	Airdrie	1	825	8250207.04	5816
48062707	1148	48	Alberta	4806	4806021	Airdrie	1	825	8250207.04	5816
48062708	507	48	Alberta	4806	4806021	Airdrie	1	825	8250207.04	5816
48062709	1690	48	Alberta	4806	4806021	Airdrie	1	825	8250207.04	5816
48062710	1096	48	Alberta	4806	4806021	Airdrie	1	825	8250207.04	5816
48062711	605	48	Alberta	4806	4806021	Airdrie	1	825	8250206.10	7230
48062712	732	48	Alberta	4806	4806021	Airdrie	1	825	8250206.10	7230
48062713	1307	48	Alberta	4806	4806021	Airdrie	1	825	8250206.10	7230
48062714	500	48	Alberta	4806	4806021	Airdrie	1	825	8250206.10	7230
48062715	507	48	Alberta	4806	4806021	Airdrie	1	825	8250206.10	7230
48062716	710	48	Alberta	4806	4806021	Airdrie	1	825	8250206.10	7230
48062717	304	48	Alberta	4806	4806021	Airdrie	1	825	8250206.10	7230
48062718	825	48	Alberta	4806	4806021	Airdrie	1	825	8250206.10	7230
48062719	774	48	Alberta	4806	4806016	Calgary	1	825	8250002.07	4680
48062720	821	48	Alberta	4806	4806016	Calgary	1	825	8250002.14	4786
48062721	624	48	Alberta	4806	4806016	Calgary	1	825	8250050.17	5431
48062722	10	48	Alberta	4806	4806016	Calgary	1	825	8250050.18	2351
48062723	119	48	Alberta	4806	4806016	Calgary	1	825	8250050.17	5431
48062724	528	48	Alberta	4806	4806016	Calgary	1	825	8250050.18	2351
48062726	5	48	Alberta	4806	4806016	Calgary	1	825	8250050.19	7038
48062727	63	48	Alberta	4806	4806016	Calgary	1	825	8250050.20	63
48062728	443	48	Alberta	4806	4806016	Calgary	1	825	8250050.19	7038
48062729	675	48	Alberta	4806	4806016	Calgary	1	825	8250049.05	4169
48062730	886	48	Alberta	4806	4806016	Calgary	1	825	8250050.21	2334
48062731	1068	48	Alberta	4806	4806016	Calgary	1	825	8250050.22	4038
48062733	482	48	Alberta	4806	4806016	Calgary	1	825	8250009.00	2502
48062734	556	48	Alberta	4806	4806016	Calgary	1	825	8250006.00	6092
48062735	985	48	Alberta	4806	4806016	Calgary	1	825	8250008.00	2849
48062736	471	48	Alberta	4806	4806016	Calgary	1	825	8250006.00	6092
48062741	498	48	Alberta	4806	4806016	Calgary	1	825	8250018.01	2994
48062742	1428	48	Alberta	4806	4806016	Calgary	1	825	8250018.02	2121
48062743	512	48	Alberta	4806	4806016	Calgary	1	825	8250021.01	2775
48062749	616	48	Alberta	4806	4806016	Calgary	1	825	8250021.02	1942
48062750	618	48	Alberta	4806	4806016	Calgary	1	825	8250021.01	2775
48062751	390	48	Alberta	4806	4806016	Calgary	1	825	8250027.01	3136
48062753	398	48	Alberta	4806	4806016	Calgary	1	825	8250027.01	3136
48062755	506	48	Alberta	4806	4806016	Calgary	1	825	8250027.01	3136
48062757	479	48	Alberta	4806	4806016	Calgary	1	825	8250027.02	1760
48062759	390	48	Alberta	4806	4806016	Calgary	1	825	8250027.01	3136
48062760	506	48	Alberta	4806	4806016	Calgary	1	825	8250027.02	1760
48062762	609	48	Alberta	4806	4806016	Calgary	1	825	8250027.03	1771
48062763	821	48	Alberta	4806	4806016	Calgary	1	825	8250027.01	3136
48062765	340	48	Alberta	4806	4806016	Calgary	1	825	8250027.02	1760
48062766	690	48	Alberta	4806	4806016	Calgary	1	825	8250027.03	1771
48062768	143	48	Alberta	4806	4806016	Calgary	1	825	8250042.01	5345
48062769	980	48	Alberta	4806	4806016	Calgary	1	825	8250042.02	980
48062771	428	48	Alberta	4806	4806016	Calgary	1	825	8250046.02	4579
48062772	924	48	Alberta	4806	4806016	Calgary	1	825	8250047.00	5298
48062773	426	48	Alberta	4806	4806016	Calgary	1	825	8250064.00	6135
48062775	369	48	Alberta	4806	4806016	Calgary	1	825	8250064.00	6135
48062777	810	48	Alberta	4806	4806016	Calgary	1	825	8250064.00	6135
48062779	1017	48	Alberta	4806	4806016	Calgary	1	825	8250065.00	3832
48062781	722	48	Alberta	4806	4806016	Calgary	1	825	8250007.06	3401
48062782	672	48	Alberta	4806	4806016	Calgary	1	825	8250007.05	672
48062784	1189	48	Alberta	4806	4806016	Calgary	1	825	8250007.06	3401
48062785	564	48	Alberta	4806	4806016	Calgary	1	825	8250007.07	1586
48062786	343	48	Alberta	4806	4806016	Calgary	1	825	8250066.04	343
48062787	348	48	Alberta	4806	4806016	Calgary	1	825	8250066.03	4031
48062789	616	48	Alberta	4806	4806016	Calgary	1	825	8250076.04	3914
48062790	1267	48	Alberta	4806	4806016	Calgary	1	825	8250076.09	4795
48062791	659	48	Alberta	4806	4806016	Calgary	1	825	8250049.06	4262
48062792	476	48	Alberta	4806	4806016	Calgary	1	825	8250049.07	2084
48062793	0	48	Alberta	4806	4806016	Calgary	1	825	8250076.36	0
48062794	792	48	Alberta	4806	4806016	Calgary	1	825	8250076.37	4846
48062795	870	48	Alberta	4806	4806006	High River	3	821	9948.00	923666
48062796	1111	48	Alberta	4806	4806006	High River	3	821	9948.00	923666
48062797	1052	48	Alberta	4806	4806006	High River	3	821	9948.00	923666
48062798	0	48	Alberta	4806	4806017	Chestermere	1	825	8250204.11	0
48062799	387	48	Alberta	4806	4806017	Chestermere	1	825	8250204.10	387
48062800	162	48	Alberta	4806	4806017	Chestermere	1	825	8250204.13	3822
48062802	481	48	Alberta	4806	4806017	Chestermere	1	825	8250204.07	1593
48062803	281	48	Alberta	4806	4806017	Chestermere	1	825	8250204.06	3271
48062807	810	48	Alberta	4806	4806017	Chestermere	1	825	8250204.09	6246
48062811	969	48	Alberta	4806	4806017	Chestermere	1	825	8250204.09	6246
48062813	1718	48	Alberta	4806	4806017	Chestermere	1	825	8250204.09	6246
48062815	344	48	Alberta	4806	4806017	Chestermere	1	825	8250204.12	5290
48062816	334	48	Alberta	4806	4806017	Chestermere	1	825	8250204.09	6246
48062817	1554	48	Alberta	4806	4806017	Chestermere	1	825	8250204.08	1554
48062818	3660	48	Alberta	4806	4806017	Chestermere	1	825	8250204.13	3822
48062819	501	48	Alberta	4806	4806017	Chestermere	1	825	8250204.12	5290
48062821	450	48	Alberta	4806	4806001	Foothills County	4	996	9948.00	923666
48062822	1019	48	Alberta	4806	4806006	High River	3	821	9948.00	923666
48070101	489	48	Alberta	4807	4807031	Flagstaff County	5	997	9948.00	923666
48070102	232	48	Alberta	4807	4807031	Flagstaff County	5	997	9948.00	923666
48070103	0	48	Alberta	4807	4807039	Daysland	5	997	9948.00	923666
48070104	353	48	Alberta	4807	4807039	Daysland	5	997	9948.00	923666
48070105	436	48	Alberta	4807	4807039	Daysland	5	997	9948.00	923666
48070106	443	48	Alberta	4807	4807031	Flagstaff County	5	997	9948.00	923666
48070107	408	48	Alberta	4807	4807042	Killam	6	998	9948.00	923666
48070108	510	48	Alberta	4807	4807042	Killam	6	998	9948.00	923666
48070109	562	48	Alberta	4807	4807031	Flagstaff County	5	997	9948.00	923666
48070110	445	48	Alberta	4807	4807044	Sedgewick	6	998	9948.00	923666
48070111	316	48	Alberta	4807	4807044	Sedgewick	6	998	9948.00	923666
48070112	536	48	Alberta	4807	4807031	Flagstaff County	5	997	9948.00	923666
48070113	225	48	Alberta	4807	4807046	Lougheed	5	997	9948.00	923666
48070114	548	48	Alberta	4807	4807048	Hardisty	6	998	9948.00	923666
48070115	456	48	Alberta	4807	4807049	Wainwright No. 61	6	998	9948.00	923666
48070116	477	48	Alberta	4807	4807056	Irma	7	999	9948.00	923666
48070117	438	48	Alberta	4807	4807049	Wainwright No. 61	6	998	9948.00	923666
48070119	487	48	Alberta	4807	4807054	Wainwright	6	998	9948.00	923666
48070120	362	48	Alberta	4807	4807054	Wainwright	6	998	9948.00	923666
48070121	466	48	Alberta	4807	4807054	Wainwright	6	998	9948.00	923666
48070122	594	48	Alberta	4807	4807054	Wainwright	6	998	9948.00	923666
48070123	455	48	Alberta	4807	4807054	Wainwright	6	998	9948.00	923666
48070124	538	48	Alberta	4807	4807054	Wainwright	6	998	9948.00	923666
48070126	462	48	Alberta	4807	4807054	Wainwright	6	998	9948.00	923666
48070130	457	48	Alberta	4807	4807049	Wainwright No. 61	6	998	9948.00	923666
48070131	487	48	Alberta	4807	4807054	Wainwright	6	998	9948.00	923666
48070132	448	48	Alberta	4807	4807001	Provost No. 52	6	998	9948.00	923666
48070133	219	48	Alberta	4807	4807008	Amisk	7	999	9948.00	923666
48070134	388	48	Alberta	4807	4807001	Provost No. 52	6	998	9948.00	923666
48070135	213	48	Alberta	4807	4807006	Hughenden	5	997	9948.00	923666
48070136	248	48	Alberta	4807	4807004	Czar	7	999	9948.00	923666
48070137	416	48	Alberta	4807	4807001	Provost No. 52	6	998	9948.00	923666
48070138	448	48	Alberta	4807	4807001	Provost No. 52	6	998	9948.00	923666
48070139	532	48	Alberta	4807	4807002	Provost	6	998	9948.00	923666
48070140	513	48	Alberta	4807	4807002	Provost	6	998	9948.00	923666
48070141	456	48	Alberta	4807	4807002	Provost	6	998	9948.00	923666
48070142	399	48	Alberta	4807	4807002	Provost	6	998	9948.00	923666
48070143	371	48	Alberta	4807	4807001	Provost No. 52	6	998	9948.00	923666
48070144	485	48	Alberta	4807	4807049	Wainwright No. 61	6	998	9948.00	923666
48070145	304	48	Alberta	4807	4807051	Chauvin	5	997	9948.00	923666
48070147	385	48	Alberta	4807	4807052	Edgerton	5	997	9948.00	923666
48070148	466	48	Alberta	4807	4807049	Wainwright No. 61	6	998	9948.00	923666
48070149	455	48	Alberta	4807	4807011	Paintearth County No. 18	6	998	9948.00	923666
48070152	463	48	Alberta	4807	4807011	Paintearth County No. 18	6	998	9948.00	923666
48070153	377	48	Alberta	4807	4807014	Castor	6	998	9948.00	923666
48070154	426	48	Alberta	4807	4807014	Castor	6	998	9948.00	923666
48070155	592	48	Alberta	4807	4807011	Paintearth County No. 18	6	998	9948.00	923666
48070156	92	48	Alberta	4807	4807016	Halkirk	7	999	9948.00	923666
48070157	493	48	Alberta	4807	4807019	Stettler County No. 6	6	998	9948.00	923666
48070158	36	48	Alberta	4807	4807019	Stettler County No. 6	6	998	9948.00	923666
48070159	492	48	Alberta	4807	4807019	Stettler County No. 6	6	998	9948.00	923666
48070160	613	48	Alberta	4807	4807019	Stettler County No. 6	6	998	9948.00	923666
48070161	498	48	Alberta	4807	4807026	Stettler	6	998	9948.00	923666
48070162	524	48	Alberta	4807	4807026	Stettler	6	998	9948.00	923666
48070163	424	48	Alberta	4807	4807026	Stettler	6	998	9948.00	923666
48070164	431	48	Alberta	4807	4807026	Stettler	6	998	9948.00	923666
48070165	439	48	Alberta	4807	4807026	Stettler	6	998	9948.00	923666
48070167	550	48	Alberta	4807	4807026	Stettler	6	998	9948.00	923666
48070168	941	48	Alberta	4807	4807026	Stettler	6	998	9948.00	923666
48070169	396	48	Alberta	4807	4807026	Stettler	6	998	9948.00	923666
48070170	447	48	Alberta	4807	4807026	Stettler	6	998	9948.00	923666
48070172	494	48	Alberta	4807	4807019	Stettler County No. 6	6	998	9948.00	923666
48070173	705	48	Alberta	4807	4807019	Stettler County No. 6	6	998	9948.00	923666
48070175	174	48	Alberta	4807	4807027	White Sands	5	997	9948.00	923666
48070176	97	48	Alberta	4807	4807028	Rochon Sands	7	999	9948.00	923666
48070177	503	48	Alberta	4807	4807019	Stettler County No. 6	6	998	9948.00	923666
48070178	226	48	Alberta	4807	4807029	Donalda	5	997	9948.00	923666
48070179	477	48	Alberta	4807	4807019	Stettler County No. 6	6	998	9948.00	923666
48070180	180	48	Alberta	4807	4807019	Stettler County No. 6	6	998	9948.00	923666
48070181	290	48	Alberta	4807	4807019	Stettler County No. 6	6	998	9948.00	923666
48070182	331	48	Alberta	4807	4807021	Big Valley	6	998	9948.00	923666
48070183	364	48	Alberta	4807	4807019	Stettler County No. 6	6	998	9948.00	923666
48070184	480	48	Alberta	4807	4807011	Paintearth County No. 18	6	998	9948.00	923666
48070185	397	48	Alberta	4807	4807012	Coronation	5	997	9948.00	923666
48070186	471	48	Alberta	4807	4807012	Coronation	5	997	9948.00	923666
48070187	409	48	Alberta	4807	4807031	Flagstaff County	5	997	9948.00	923666
48070188	135	48	Alberta	4807	4807038	Heisler	5	997	9948.00	923666
48070190	125	48	Alberta	4807	4807031	Flagstaff County	5	997	9948.00	923666
48070193	437	48	Alberta	4807	4807019	Stettler County No. 6	6	998	9948.00	923666
48070196	582	48	Alberta	4807	4807019	Stettler County No. 6	6	998	9948.00	923666
48070198	1045	48	Alberta	4807	4807026	Stettler	6	998	9948.00	923666
48070204	417	48	Alberta	4807	4807036	Forestburg	5	997	9948.00	923666
48070205	433	48	Alberta	4807	4807031	Flagstaff County	5	997	9948.00	923666
48070207	166	48	Alberta	4807	4807032	Alliance	7	999	9948.00	923666
48070208	612	48	Alberta	4807	4807049	Wainwright No. 61	6	998	9948.00	923666
48070210	495	48	Alberta	4807	4807054	Wainwright	6	998	9948.00	923666
48070211	830	48	Alberta	4807	4807049	Wainwright No. 61	6	998	9948.00	923666
48070213	1768	48	Alberta	4807	4807054	Wainwright	6	998	9948.00	923666
48070214	532	48	Alberta	4807	4807049	Wainwright No. 61	6	998	9948.00	923666
48070216	492	48	Alberta	4807	4807054	Wainwright	6	998	9948.00	923666
48070217	465	48	Alberta	4807	4807031	Flagstaff County	5	997	9948.00	923666
48070218	390	48	Alberta	4807	4807036	Forestburg	5	997	9948.00	923666
48080072	285	48	Alberta	4808	4808011	Red Deer	1	830	8300008.02	3507
48080073	440	48	Alberta	4808	4808011	Red Deer	1	830	8300008.02	3507
48080074	266	48	Alberta	4808	4808011	Red Deer	1	830	8300008.02	3507
48080075	633	48	Alberta	4808	4808011	Red Deer	1	830	8300006.00	4110
48080076	477	48	Alberta	4808	4808011	Red Deer	1	830	8300007.00	2989
48080077	373	48	Alberta	4808	4808011	Red Deer	1	830	8300008.03	4153
48080078	402	48	Alberta	4808	4808011	Red Deer	1	830	8300007.00	2989
48080079	488	48	Alberta	4808	4808011	Red Deer	1	830	8300007.00	2989
48080080	554	48	Alberta	4808	4808011	Red Deer	1	830	8300007.00	2989
48080081	544	48	Alberta	4808	4808011	Red Deer	1	830	8300007.00	2989
48080082	524	48	Alberta	4808	4808011	Red Deer	1	830	8300007.00	2989
48080083	510	48	Alberta	4808	4808011	Red Deer	1	830	8300001.09	2760
48080084	664	48	Alberta	4808	4808011	Red Deer	1	830	8300001.09	2760
48080087	1449	48	Alberta	4808	4808011	Red Deer	1	830	8300001.01	2363
48080088	445	48	Alberta	4808	4808011	Red Deer	1	830	8300001.01	2363
48080089	469	48	Alberta	4808	4808011	Red Deer	1	830	8300001.01	2363
48080090	444	48	Alberta	4808	4808011	Red Deer	1	830	8300005.00	2443
48080091	476	48	Alberta	4808	4808011	Red Deer	1	830	8300005.00	2443
48080092	494	48	Alberta	4808	4808011	Red Deer	1	830	8300005.00	2443
48080093	427	48	Alberta	4808	4808011	Red Deer	1	830	8300005.00	2443
48080094	609	48	Alberta	4808	4808011	Red Deer	1	830	8300010.00	4539
48080095	721	48	Alberta	4808	4808011	Red Deer	1	830	8300010.00	4539
48080096	436	48	Alberta	4808	4808011	Red Deer	1	830	8300010.00	4539
48080097	497	48	Alberta	4808	4808011	Red Deer	1	830	8300010.00	4539
48080098	423	48	Alberta	4808	4808011	Red Deer	1	830	8300010.00	4539
48080099	532	48	Alberta	4808	4808011	Red Deer	1	830	8300010.00	4539
48080101	285	48	Alberta	4808	4808011	Red Deer	1	830	8300014.00	1735
48080102	544	48	Alberta	4808	4808011	Red Deer	1	830	8300013.00	3738
48080103	365	48	Alberta	4808	4808011	Red Deer	1	830	8300013.00	3738
48080104	535	48	Alberta	4808	4808011	Red Deer	1	830	8300013.00	3738
48080105	435	48	Alberta	4808	4808011	Red Deer	1	830	8300013.00	3738
48080106	457	48	Alberta	4808	4808011	Red Deer	1	830	8300013.00	3738
48080109	250	48	Alberta	4808	4808011	Red Deer	1	830	8300016.03	3901
48080111	534	48	Alberta	4808	4808011	Red Deer	1	830	8300016.03	3901
48080112	426	48	Alberta	4808	4808011	Red Deer	1	830	8300016.03	3901
48080113	357	48	Alberta	4808	4808011	Red Deer	1	830	8300016.03	3901
48080114	434	48	Alberta	4808	4808011	Red Deer	1	830	8300015.00	3467
48080115	414	48	Alberta	4808	4808011	Red Deer	1	830	8300015.00	3467
48080116	622	48	Alberta	4808	4808011	Red Deer	1	830	8300015.00	3467
48080117	373	48	Alberta	4808	4808011	Red Deer	1	830	8300016.02	4403
48080118	381	48	Alberta	4808	4808011	Red Deer	1	830	8300016.03	3901
48080119	502	48	Alberta	4808	4808011	Red Deer	1	830	8300016.03	3901
48080122	439	48	Alberta	4808	4808011	Red Deer	1	830	8300014.00	1735
48080123	690	48	Alberta	4808	4808011	Red Deer	1	830	8300014.00	1735
48080124	321	48	Alberta	4808	4808011	Red Deer	1	830	8300014.00	1735
48080125	351	48	Alberta	4808	4808011	Red Deer	1	830	8300015.00	3467
48080126	335	48	Alberta	4808	4808011	Red Deer	1	830	8300015.00	3467
48080127	432	48	Alberta	4808	4808011	Red Deer	1	830	8300015.00	3467
48080128	438	48	Alberta	4808	4808011	Red Deer	1	830	8300015.00	3467
48080136	404	48	Alberta	4808	4808011	Red Deer	1	830	8300003.00	5752
48080137	476	48	Alberta	4808	4808011	Red Deer	1	830	8300003.00	5752
48080138	456	48	Alberta	4808	4808011	Red Deer	1	830	8300003.00	5752
48080139	370	48	Alberta	4808	4808011	Red Deer	1	830	8300003.00	5752
48080140	760	48	Alberta	4808	4808011	Red Deer	1	830	8300010.00	4539
48080141	325	48	Alberta	4808	4808011	Red Deer	1	830	8300004.00	2596
48080142	640	48	Alberta	4808	4808011	Red Deer	1	830	8300004.00	2596
48080143	322	48	Alberta	4808	4808011	Red Deer	1	830	8300003.00	5752
48080144	1050	48	Alberta	4808	4808011	Red Deer	1	830	8300003.00	5752
48080145	731	48	Alberta	4808	4808011	Red Deer	1	830	8300004.00	2596
48080146	438	48	Alberta	4808	4808011	Red Deer	1	830	8300004.00	2596
48080147	462	48	Alberta	4808	4808011	Red Deer	1	830	8300004.00	2596
48080148	537	48	Alberta	4808	4808011	Red Deer	1	830	8300002.00	2618
48080149	744	48	Alberta	4808	4808011	Red Deer	1	830	8300002.00	2618
48080150	448	48	Alberta	4808	4808011	Red Deer	1	830	8300002.00	2618
48080151	371	48	Alberta	4808	4808011	Red Deer	1	830	8300002.00	2618
48080152	518	48	Alberta	4808	4808011	Red Deer	1	830	8300002.00	2618
48080153	842	48	Alberta	4808	4808011	Red Deer	1	830	8300011.00	3493
48080154	267	48	Alberta	4808	4808011	Red Deer	1	830	8300011.00	3493
48080155	827	48	Alberta	4808	4808011	Red Deer	1	830	8300011.00	3493
48080157	340	48	Alberta	4808	4808011	Red Deer	1	830	8300011.00	3493
48080158	770	48	Alberta	4808	4808011	Red Deer	1	830	8300011.00	3493
48080160	472	48	Alberta	4808	4808011	Red Deer	1	830	8300013.00	3738
48080161	574	48	Alberta	4808	4808011	Red Deer	1	830	8300012.00	5817
48080162	536	48	Alberta	4808	4808011	Red Deer	1	830	8300012.00	5817
48080163	396	48	Alberta	4808	4808011	Red Deer	1	830	8300012.00	5817
48080165	289	48	Alberta	4808	4808011	Red Deer	1	830	8300012.00	5817
48080167	374	48	Alberta	4808	4808011	Red Deer	1	830	8300012.00	5817
48080168	359	48	Alberta	4808	4808011	Red Deer	1	830	8300012.00	5817
48080169	360	48	Alberta	4808	4808011	Red Deer	1	830	8300012.00	5817
48080236	423	48	Alberta	4808	4808011	Red Deer	1	830	8300009.02	3638
48080238	419	48	Alberta	4808	4808011	Red Deer	1	830	8300009.02	3638
48080239	282	48	Alberta	4808	4808011	Red Deer	1	830	8300009.02	3638
48080240	353	48	Alberta	4808	4808011	Red Deer	1	830	8300009.02	3638
48080243	653	48	Alberta	4808	4808011	Red Deer	1	830	8300009.02	3638
48080244	533	48	Alberta	4808	4808011	Red Deer	1	830	8300006.00	4110
48080245	476	48	Alberta	4808	4808011	Red Deer	1	830	8300006.00	4110
48080246	519	48	Alberta	4808	4808011	Red Deer	1	830	8300006.00	4110
48080247	486	48	Alberta	4808	4808011	Red Deer	1	830	8300006.00	4110
48080248	444	48	Alberta	4808	4808011	Red Deer	1	830	8300006.00	4110
48080249	629	48	Alberta	4808	4808011	Red Deer	1	830	8300006.00	4110
48080250	390	48	Alberta	4808	4808011	Red Deer	1	830	8300006.00	4110
48080251	602	48	Alberta	4808	4808011	Red Deer	1	830	8300005.00	2443
48080254	345	48	Alberta	4808	4808011	Red Deer	1	830	8300008.05	3255
48080255	524	48	Alberta	4808	4808011	Red Deer	1	830	8300008.05	3255
48080269	865	48	Alberta	4808	4808011	Red Deer	1	830	8300009.02	3638
48080271	364	48	Alberta	4808	4808038	Ponoka County	5	997	9948.00	923666
48080272	478	48	Alberta	4808	4808038	Ponoka County	5	997	9948.00	923666
48080273	435	48	Alberta	4808	4808038	Ponoka County	5	997	9948.00	923666
48080274	474	48	Alberta	4808	4808038	Ponoka County	5	997	9948.00	923666
48080275	489	48	Alberta	4808	4808038	Ponoka County	5	997	9948.00	923666
48080276	590	48	Alberta	4808	4808044	Rimbey	5	997	9948.00	923666
48080277	522	48	Alberta	4808	4808044	Rimbey	5	997	9948.00	923666
48080278	694	48	Alberta	4808	4808044	Rimbey	5	997	9948.00	923666
48080279	664	48	Alberta	4808	4808044	Rimbey	5	997	9948.00	923666
48080280	766	48	Alberta	4808	4808038	Ponoka County	5	997	9948.00	923666
48080281	168	48	Alberta	4808	4808042	Parkland Beach	7	999	9948.00	923666
48080283	396	48	Alberta	4808	4808038	Ponoka County	5	997	9948.00	923666
48080285	525	48	Alberta	4808	4808022	Lacombe County	4	996	9948.00	923666
48080286	561	48	Alberta	4808	4808022	Lacombe County	4	996	9948.00	923666
48080287	226	48	Alberta	4808	4808028	Gull Lake	5	997	9948.00	923666
48080290	391	48	Alberta	4808	4808029	Blackfalds	4	996	9948.00	923666
48080291	1014	48	Alberta	4808	4808029	Blackfalds	4	996	9948.00	923666
48080292	784	48	Alberta	4808	4808029	Blackfalds	4	996	9948.00	923666
48080298	351	48	Alberta	4808	4808001	Red Deer County	4	996	9948.00	923666
48080299	443	48	Alberta	4808	4808001	Red Deer County	4	996	9948.00	923666
48080300	565	48	Alberta	4808	4808001	Red Deer County	4	996	9948.00	923666
48080301	435	48	Alberta	4808	4808001	Red Deer County	4	996	9948.00	923666
48080303	633	48	Alberta	4808	4808009	Penhold	4	996	9948.00	923666
48080305	1060	48	Alberta	4808	4808009	Penhold	4	996	9948.00	923666
48080308	548	48	Alberta	4808	4808001	Red Deer County	4	996	9948.00	923666
48080309	708	48	Alberta	4808	4808001	Red Deer County	4	996	9948.00	923666
48080310	641	48	Alberta	4808	4808001	Red Deer County	4	996	9948.00	923666
48080312	434	48	Alberta	4808	4808001	Red Deer County	4	996	9948.00	923666
48080313	438	48	Alberta	4808	4808001	Red Deer County	4	996	9948.00	923666
48080317	399	48	Alberta	4808	4808012	Sylvan Lake	3	831	9948.00	923666
48080318	489	48	Alberta	4808	4808012	Sylvan Lake	3	831	9948.00	923666
48080320	408	48	Alberta	4808	4808012	Sylvan Lake	3	831	9948.00	923666
48080321	394	48	Alberta	4808	4808012	Sylvan Lake	3	831	9948.00	923666
48080322	388	48	Alberta	4808	4808012	Sylvan Lake	3	831	9948.00	923666
48080323	358	48	Alberta	4808	4808012	Sylvan Lake	3	831	9948.00	923666
48080324	465	48	Alberta	4808	4808012	Sylvan Lake	3	831	9948.00	923666
48080325	363	48	Alberta	4808	4808012	Sylvan Lake	3	831	9948.00	923666
48080328	539	48	Alberta	4808	4808012	Sylvan Lake	3	831	9948.00	923666
48080331	551	48	Alberta	4808	4808012	Sylvan Lake	3	831	9948.00	923666
48080332	574	48	Alberta	4808	4808012	Sylvan Lake	3	831	9948.00	923666
48080333	213	48	Alberta	4808	4808005	Jarvis Bay	3	831	9948.00	923666
48080335	306	48	Alberta	4808	4808013	Norglenwold	3	831	9948.00	923666
48080336	65	48	Alberta	4808	4808025	Half Moon Bay	7	999	9948.00	923666
48080337	380	48	Alberta	4808	4808022	Lacombe County	4	996	9948.00	923666
48080338	501	48	Alberta	4808	4808001	Red Deer County	4	996	9948.00	923666
48080339	446	48	Alberta	4808	4808001	Red Deer County	4	996	9948.00	923666
48080340	528	48	Alberta	4808	4808001	Red Deer County	4	996	9948.00	923666
48080341	419	48	Alberta	4808	4808001	Red Deer County	4	996	9948.00	923666
48080343	526	48	Alberta	4808	4808001	Red Deer County	4	996	9948.00	923666
48080344	467	48	Alberta	4808	4808001	Red Deer County	4	996	9948.00	923666
48080345	522	48	Alberta	4808	4808001	Red Deer County	4	996	9948.00	923666
48080346	578	48	Alberta	4808	4808006	Bowden	5	997	9948.00	923666
48080347	702	48	Alberta	4808	4808006	Bowden	5	997	9948.00	923666
48080351	437	48	Alberta	4808	4808008	Innisfail	5	997	9948.00	923666
48080352	953	48	Alberta	4808	4808008	Innisfail	5	997	9948.00	923666
48080353	650	48	Alberta	4808	4808008	Innisfail	5	997	9948.00	923666
48080355	400	48	Alberta	4808	4808008	Innisfail	5	997	9948.00	923666
48080356	392	48	Alberta	4808	4808008	Innisfail	5	997	9948.00	923666
48080357	381	48	Alberta	4808	4808008	Innisfail	5	997	9948.00	923666
48080358	655	48	Alberta	4808	4808008	Innisfail	5	997	9948.00	923666
48080359	307	48	Alberta	4808	4808008	Innisfail	5	997	9948.00	923666
48080360	548	48	Alberta	4808	4808008	Innisfail	5	997	9948.00	923666
48080361	536	48	Alberta	4808	4808008	Innisfail	5	997	9948.00	923666
48080362	469	48	Alberta	4808	4808008	Innisfail	5	997	9948.00	923666
48080363	427	48	Alberta	4808	4808008	Innisfail	5	997	9948.00	923666
48080364	445	48	Alberta	4808	4808008	Innisfail	5	997	9948.00	923666
48080365	1162	48	Alberta	4808	4808001	Red Deer County	4	996	9948.00	923666
48080366	495	48	Alberta	4808	4808001	Red Deer County	4	996	9948.00	923666
48080367	560	48	Alberta	4808	4808001	Red Deer County	4	996	9948.00	923666
48080368	809	48	Alberta	4808	4808001	Red Deer County	4	996	9948.00	923666
48080369	337	48	Alberta	4808	4808001	Red Deer County	4	996	9948.00	923666
48080370	488	48	Alberta	4808	4808001	Red Deer County	4	996	9948.00	923666
48080371	519	48	Alberta	4808	4808001	Red Deer County	4	996	9948.00	923666
48080372	288	48	Alberta	4808	4808002	Elnora	5	997	9948.00	923666
48080373	441	48	Alberta	4808	4808001	Red Deer County	4	996	9948.00	923666
48080374	919	48	Alberta	4808	4808004	Delburne	4	996	9948.00	923666
48080375	410	48	Alberta	4808	4808022	Lacombe County	4	996	9948.00	923666
48080376	403	48	Alberta	4808	4808022	Lacombe County	4	996	9948.00	923666
48080377	374	48	Alberta	4808	4808034	Alix	5	997	9948.00	923666
48080378	400	48	Alberta	4808	4808034	Alix	5	997	9948.00	923666
48080379	490	48	Alberta	4808	4808022	Lacombe County	4	996	9948.00	923666
48080380	494	48	Alberta	4808	4808022	Lacombe County	4	996	9948.00	923666
48080381	493	48	Alberta	4808	4808022	Lacombe County	4	996	9948.00	923666
48080382	775	48	Alberta	4808	4808032	Clive	4	996	9948.00	923666
48080383	575	48	Alberta	4808	4808022	Lacombe County	4	996	9948.00	923666
48080384	394	48	Alberta	4808	4808022	Lacombe County	4	996	9948.00	923666
48080386	1069	48	Alberta	4808	4808031	Lacombe	3	832	9948.00	923666
48080387	1475	48	Alberta	4808	4808031	Lacombe	3	832	9948.00	923666
48080388	1238	48	Alberta	4808	4808031	Lacombe	3	832	9948.00	923666
48080389	375	48	Alberta	4808	4808031	Lacombe	3	832	9948.00	923666
48080390	309	48	Alberta	4808	4808031	Lacombe	3	832	9948.00	923666
48080391	410	48	Alberta	4808	4808031	Lacombe	3	832	9948.00	923666
48080392	453	48	Alberta	4808	4808031	Lacombe	3	832	9948.00	923666
48080393	377	48	Alberta	4808	4808031	Lacombe	3	832	9948.00	923666
48080394	338	48	Alberta	4808	4808031	Lacombe	3	832	9948.00	923666
48080395	392	48	Alberta	4808	4808031	Lacombe	3	832	9948.00	923666
48080398	453	48	Alberta	4808	4808031	Lacombe	3	832	9948.00	923666
48080399	393	48	Alberta	4808	4808031	Lacombe	3	832	9948.00	923666
48080400	1156	48	Alberta	4808	4808031	Lacombe	3	832	9948.00	923666
48080401	400	48	Alberta	4808	4808031	Lacombe	3	832	9948.00	923666
48080402	302	48	Alberta	4808	4808031	Lacombe	3	832	9948.00	923666
48080403	419	48	Alberta	4808	4808022	Lacombe County	4	996	9948.00	923666
48080405	409	48	Alberta	4808	4808022	Lacombe County	4	996	9948.00	923666
48080406	810	48	Alberta	4808	4808031	Lacombe	3	832	9948.00	923666
48080407	544	48	Alberta	4808	4808031	Lacombe	3	832	9948.00	923666
48080408	374	48	Alberta	4808	4808031	Lacombe	3	832	9948.00	923666
48080409	340	48	Alberta	4808	4808031	Lacombe	3	832	9948.00	923666
48080410	874	48	Alberta	4808	4808038	Ponoka County	5	997	9948.00	923666
48080413	497	48	Alberta	4808	4808039	Ponoka	5	997	9948.00	923666
48080414	498	48	Alberta	4808	4808039	Ponoka	5	997	9948.00	923666
48080415	977	48	Alberta	4808	4808039	Ponoka	5	997	9948.00	923666
48080416	443	48	Alberta	4808	4808039	Ponoka	5	997	9948.00	923666
48080417	513	48	Alberta	4808	4808039	Ponoka	5	997	9948.00	923666
48080418	330	48	Alberta	4808	4808039	Ponoka	5	997	9948.00	923666
48080419	446	48	Alberta	4808	4808039	Ponoka	5	997	9948.00	923666
48080420	550	48	Alberta	4808	4808039	Ponoka	5	997	9948.00	923666
48080421	562	48	Alberta	4808	4808039	Ponoka	5	997	9948.00	923666
48080422	499	48	Alberta	4808	4808039	Ponoka	5	997	9948.00	923666
48080423	476	48	Alberta	4808	4808039	Ponoka	5	997	9948.00	923666
48080424	601	48	Alberta	4808	4808039	Ponoka	5	997	9948.00	923666
48080425	471	48	Alberta	4808	4808039	Ponoka	5	997	9948.00	923666
48080426	254	48	Alberta	4808	4808038	Ponoka County	5	997	9948.00	923666
48080427	636	48	Alberta	4808	4808038	Ponoka County	5	997	9948.00	923666
48080428	598	48	Alberta	4808	4808813	Montana 139	5	997	9948.00	923666
48080429	19	48	Alberta	4808	4808812	Samson 137A	7	999	9948.00	923666
48080430	448	48	Alberta	4808	4808811	Samson 137	5	997	9948.00	923666
48080431	396	48	Alberta	4808	4808811	Samson 137	5	997	9948.00	923666
48080432	255	48	Alberta	4808	4808811	Samson 137	5	997	9948.00	923666
48080433	834	48	Alberta	4808	4808811	Samson 137	5	997	9948.00	923666
48080434	363	48	Alberta	4808	4808811	Samson 137	5	997	9948.00	923666
48080435	613	48	Alberta	4808	4808811	Samson 137	5	997	9948.00	923666
48080436	525	48	Alberta	4808	4808038	Ponoka County	5	997	9948.00	923666
48080437	597	48	Alberta	4808	4808038	Ponoka County	5	997	9948.00	923666
48080438	343	48	Alberta	4808	4808811	Samson 137	5	997	9948.00	923666
48080439	498	48	Alberta	4808	4808038	Ponoka County	5	997	9948.00	923666
48080440	476	48	Alberta	4808	4808038	Ponoka County	5	997	9948.00	923666
48080442	416	48	Alberta	4808	4808001	Red Deer County	4	996	9948.00	923666
48080443	491	48	Alberta	4808	4808001	Red Deer County	4	996	9948.00	923666
48080444	652	48	Alberta	4808	4808022	Lacombe County	4	996	9948.00	923666
48080445	558	48	Alberta	4808	4808024	Eckville	5	997	9948.00	923666
48080446	456	48	Alberta	4808	4808024	Eckville	5	997	9948.00	923666
48080447	499	48	Alberta	4808	4808022	Lacombe County	4	996	9948.00	923666
48080448	512	48	Alberta	4808	4808038	Ponoka County	5	997	9948.00	923666
48080449	625	48	Alberta	4808	4808022	Lacombe County	4	996	9948.00	923666
48080450	131	48	Alberta	4808	4808027	Sunbreaker Cove	7	999	9948.00	923666
48080451	211	48	Alberta	4808	4808023	Birchcliff	4	996	9948.00	923666
48080452	468	48	Alberta	4808	4808022	Lacombe County	4	996	9948.00	923666
48080453	464	48	Alberta	4808	4808026	Bentley	4	996	9948.00	923666
48080454	578	48	Alberta	4808	4808026	Bentley	4	996	9948.00	923666
48080455	452	48	Alberta	4808	4808011	Red Deer	1	830	8300008.03	4153
48080456	743	48	Alberta	4808	4808011	Red Deer	1	830	8300008.03	4153
48080457	353	48	Alberta	4808	4808011	Red Deer	1	830	8300008.03	4153
48080458	670	48	Alberta	4808	4808011	Red Deer	1	830	8300008.03	4153
48080459	457	48	Alberta	4808	4808011	Red Deer	1	830	8300008.03	4153
48080460	1105	48	Alberta	4808	4808011	Red Deer	1	830	8300008.03	4153
48080461	402	48	Alberta	4808	4808011	Red Deer	1	830	8300008.05	3255
48080462	488	48	Alberta	4808	4808011	Red Deer	1	830	8300008.05	3255
48080463	804	48	Alberta	4808	4808011	Red Deer	1	830	8300008.05	3255
48080464	645	48	Alberta	4808	4808011	Red Deer	1	830	8300008.02	3507
48080465	974	48	Alberta	4808	4808011	Red Deer	1	830	8300008.02	3507
48080466	702	48	Alberta	4808	4808011	Red Deer	1	830	8300008.02	3507
48080467	264	48	Alberta	4808	4808011	Red Deer	1	830	8300008.05	3255
48080468	195	48	Alberta	4808	4808011	Red Deer	1	830	8300008.02	3507
48080469	236	48	Alberta	4808	4808011	Red Deer	1	830	8300001.09	2760
48080472	561	48	Alberta	4808	4808011	Red Deer	1	830	8300001.09	2760
48080475	539	48	Alberta	4808	4808011	Red Deer	1	830	8300001.05	3588
48080477	961	48	Alberta	4808	4808011	Red Deer	1	830	8300001.05	3588
48080478	881	48	Alberta	4808	4808011	Red Deer	1	830	8300001.06	3577
48080479	471	48	Alberta	4808	4808011	Red Deer	1	830	8300001.06	3577
48080480	528	48	Alberta	4808	4808011	Red Deer	1	830	8300001.10	3766
48080481	917	48	Alberta	4808	4808011	Red Deer	1	830	8300001.10	3766
48080482	537	48	Alberta	4808	4808011	Red Deer	1	830	8300001.10	3766
48080483	507	48	Alberta	4808	4808011	Red Deer	1	830	8300001.07	4190
48080484	1058	48	Alberta	4808	4808011	Red Deer	1	830	8300001.07	4190
48080485	1587	48	Alberta	4808	4808011	Red Deer	1	830	8300001.07	4190
48080486	1782	48	Alberta	4808	4808011	Red Deer	1	830	8300001.08	3951
48080487	1038	48	Alberta	4808	4808011	Red Deer	1	830	8300001.07	4190
48080489	2027	48	Alberta	4808	4808011	Red Deer	1	830	8300016.01	4148
48080490	889	48	Alberta	4808	4808011	Red Deer	1	830	8300016.01	4148
48080491	960	48	Alberta	4808	4808011	Red Deer	1	830	8300016.01	4148
48080492	641	48	Alberta	4808	4808011	Red Deer	1	830	8300016.03	3901
48080493	1368	48	Alberta	4808	4808011	Red Deer	1	830	8300016.02	4403
48080495	1129	48	Alberta	4808	4808011	Red Deer	1	830	8300016.02	4403
48080496	714	48	Alberta	4808	4808011	Red Deer	1	830	8300016.02	4403
48080497	819	48	Alberta	4808	4808011	Red Deer	1	830	8300016.02	4403
48080503	280	48	Alberta	4808	4808022	Lacombe County	4	996	9948.00	923666
48080504	2762	48	Alberta	4808	4808029	Blackfalds	4	996	9948.00	923666
48080505	759	48	Alberta	4808	4808029	Blackfalds	4	996	9948.00	923666
48080508	325	48	Alberta	4808	4808029	Blackfalds	4	996	9948.00	923666
48080509	442	48	Alberta	4808	4808022	Lacombe County	4	996	9948.00	923666
48080514	1661	48	Alberta	4808	4808012	Sylvan Lake	3	831	9948.00	923666
48080516	1755	48	Alberta	4808	4808031	Lacombe	3	832	9948.00	923666
48080517	433	48	Alberta	4808	4808031	Lacombe	3	832	9948.00	923666
48080518	504	48	Alberta	4808	4808022	Lacombe County	4	996	9948.00	923666
48080520	688	48	Alberta	4808	4808001	Red Deer County	4	996	9948.00	923666
48080521	272	48	Alberta	4808	4808011	Red Deer	1	830	8300016.01	4148
48080522	469	48	Alberta	4808	4808001	Red Deer County	4	996	9948.00	923666
48080524	557	48	Alberta	4808	4808001	Red Deer County	4	996	9948.00	923666
48080525	404	48	Alberta	4808	4808001	Red Deer County	4	996	9948.00	923666
48080526	60	48	Alberta	4808	4808011	Red Deer	1	830	8300003.00	5752
48080533	864	48	Alberta	4808	4808001	Red Deer County	4	996	9948.00	923666
48080534	414	48	Alberta	4808	4808001	Red Deer County	4	996	9948.00	923666
48080535	164	48	Alberta	4808	4808001	Red Deer County	4	996	9948.00	923666
48080536	756	48	Alberta	4808	4808008	Innisfail	5	997	9948.00	923666
48080537	629	48	Alberta	4808	4808008	Innisfail	5	997	9948.00	923666
48080538	356	48	Alberta	4808	4808038	Ponoka County	5	997	9948.00	923666
48080540	441	48	Alberta	4808	4808038	Ponoka County	5	997	9948.00	923666
48080541	468	48	Alberta	4808	4808039	Ponoka	5	997	9948.00	923666
48080542	575	48	Alberta	4808	4808022	Lacombe County	4	996	9948.00	923666
48080544	885	48	Alberta	4808	4808038	Ponoka County	5	997	9948.00	923666
48080545	419	48	Alberta	4808	4808022	Lacombe County	4	996	9948.00	923666
48080547	542	48	Alberta	4808	4808038	Ponoka County	5	997	9948.00	923666
48080548	513	48	Alberta	4808	4808001	Red Deer County	4	996	9948.00	923666
48080551	1464	48	Alberta	4808	4808012	Sylvan Lake	3	831	9948.00	923666
48080552	417	48	Alberta	4808	4808001	Red Deer County	4	996	9948.00	923666
48080556	1194	48	Alberta	4808	4808012	Sylvan Lake	3	831	9948.00	923666
48080557	3093	48	Alberta	4808	4808012	Sylvan Lake	3	831	9948.00	923666
48080558	1333	48	Alberta	4808	4808012	Sylvan Lake	3	831	9948.00	923666
48080559	801	48	Alberta	4808	4808001	Red Deer County	4	996	9948.00	923666
48080561	1791	48	Alberta	4808	4808009	Penhold	4	996	9948.00	923666
48080562	667	48	Alberta	4808	4808012	Sylvan Lake	3	831	9948.00	923666
48080563	1655	48	Alberta	4808	4808012	Sylvan Lake	3	831	9948.00	923666
48080564	3818	48	Alberta	4808	4808011	Red Deer	1	830	8300008.04	3818
48080565	428	48	Alberta	4808	4808011	Red Deer	1	830	8300008.05	3255
48080566	1743	48	Alberta	4808	4808011	Red Deer	1	830	8300001.06	3577
48080567	2169	48	Alberta	4808	4808011	Red Deer	1	830	8300001.08	3951
48080569	482	48	Alberta	4808	4808011	Red Deer	1	830	8300001.06	3577
48080570	2088	48	Alberta	4808	4808011	Red Deer	1	830	8300001.05	3588
48080572	488	48	Alberta	4808	4808011	Red Deer	1	830	8300001.10	3766
48080577	789	48	Alberta	4808	4808011	Red Deer	1	830	8300001.09	2760
48080578	1296	48	Alberta	4808	4808011	Red Deer	1	830	8300001.10	3766
48080579	2408	48	Alberta	4808	4808011	Red Deer	1	830	8300012.00	5817
48080580	521	48	Alberta	4808	4808011	Red Deer	1	830	8300012.00	5817
48080581	2182	48	Alberta	4808	4808011	Red Deer	1	830	8300003.00	5752
48080582	432	48	Alberta	4808	4808011	Red Deer	1	830	8300003.00	5752
48080584	643	48	Alberta	4808	4808011	Red Deer	1	830	8300009.02	3638
48080585	2529	48	Alberta	4808	4808011	Red Deer	1	830	8300009.01	2529
48080586	561	48	Alberta	4808	4808011	Red Deer	1	830	8300010.00	4539
48080588	299	48	Alberta	4808	4808011	Red Deer	1	830	8300016.03	3901
48080590	511	48	Alberta	4808	4808011	Red Deer	1	830	8300016.03	3901
48080591	441	48	Alberta	4808	4808011	Red Deer	1	830	8300015.00	3467
48080593	930	48	Alberta	4808	4808011	Red Deer	1	830	8300013.00	3738
48080594	447	48	Alberta	4808	4808011	Red Deer	1	830	8300011.00	3493
48080595	266	48	Alberta	4808	4808022	Lacombe County	4	996	9948.00	923666
48080596	4435	48	Alberta	4808	4808029	Blackfalds	4	996	9948.00	923666
48080597	952	48	Alberta	4808	4808001	Red Deer County	4	996	9948.00	923666
48090046	464	48	Alberta	4809	4809806	O'Chiese 203	6	998	9948.00	923666
48090047	644	48	Alberta	4809	4809809	Sunchild 202	6	998	9948.00	923666
48090048	340	48	Alberta	4809	4809806	O'Chiese 203	6	998	9948.00	923666
48090049	601	48	Alberta	4809	4809002	Clearwater County	5	997	9948.00	923666
48090050	613	48	Alberta	4809	4809002	Clearwater County	5	997	9948.00	923666
48090051	555	48	Alberta	4809	4809002	Clearwater County	5	997	9948.00	923666
48090052	566	48	Alberta	4809	4809002	Clearwater County	5	997	9948.00	923666
48090053	575	48	Alberta	4809	4809002	Clearwater County	5	997	9948.00	923666
48090054	541	48	Alberta	4809	4809002	Clearwater County	5	997	9948.00	923666
48090055	547	48	Alberta	4809	4809002	Clearwater County	5	997	9948.00	923666
48090056	479	48	Alberta	4809	4809002	Clearwater County	5	997	9948.00	923666
48090057	437	48	Alberta	4809	4809002	Clearwater County	5	997	9948.00	923666
48090058	611	48	Alberta	4809	4809002	Clearwater County	5	997	9948.00	923666
48090059	388	48	Alberta	4809	4809015	Rocky Mountain House	6	998	9948.00	923666
48090060	591	48	Alberta	4809	4809015	Rocky Mountain House	6	998	9948.00	923666
48090061	378	48	Alberta	4809	4809015	Rocky Mountain House	6	998	9948.00	923666
48090062	399	48	Alberta	4809	4809015	Rocky Mountain House	6	998	9948.00	923666
48090063	578	48	Alberta	4809	4809015	Rocky Mountain House	6	998	9948.00	923666
48090064	524	48	Alberta	4809	4809015	Rocky Mountain House	6	998	9948.00	923666
48090065	386	48	Alberta	4809	4809015	Rocky Mountain House	6	998	9948.00	923666
48090066	1068	48	Alberta	4809	4809015	Rocky Mountain House	6	998	9948.00	923666
48090067	520	48	Alberta	4809	4809015	Rocky Mountain House	6	998	9948.00	923666
48090068	498	48	Alberta	4809	4809015	Rocky Mountain House	6	998	9948.00	923666
48090069	408	48	Alberta	4809	4809015	Rocky Mountain House	6	998	9948.00	923666
48090070	1027	48	Alberta	4809	4809015	Rocky Mountain House	6	998	9948.00	923666
48090071	580	48	Alberta	4809	4809002	Clearwater County	5	997	9948.00	923666
48090072	504	48	Alberta	4809	4809002	Clearwater County	5	997	9948.00	923666
48090073	411	48	Alberta	4809	4809002	Clearwater County	5	997	9948.00	923666
48090074	555	48	Alberta	4809	4809002	Clearwater County	5	997	9948.00	923666
48090075	515	48	Alberta	4809	4809002	Clearwater County	5	997	9948.00	923666
48090076	559	48	Alberta	4809	4809002	Clearwater County	5	997	9948.00	923666
48090077	409	48	Alberta	4809	4809002	Clearwater County	5	997	9948.00	923666
48090078	470	48	Alberta	4809	4809010	Caroline	6	998	9948.00	923666
48090079	526	48	Alberta	4809	4809002	Clearwater County	5	997	9948.00	923666
48090080	450	48	Alberta	4809	4809002	Clearwater County	5	997	9948.00	923666
48090081	546	48	Alberta	4809	4809002	Clearwater County	5	997	9948.00	923666
48090082	431	48	Alberta	4809	4809002	Clearwater County	5	997	9948.00	923666
48090083	393	48	Alberta	4809	4809002	Clearwater County	5	997	9948.00	923666
48090084	21	48	Alberta	4809	4809005	Burnstick Lake	7	999	9948.00	923666
48090085	461	48	Alberta	4809	4809002	Clearwater County	5	997	9948.00	923666
48090086	0	48	Alberta	4809	4809810	Big Horn 144A	7	999	9948.00	923666
48100195	625	48	Alberta	4810	4810064	Lamont	4	996	9948.00	923666
48100196	475	48	Alberta	4810	4810058	Lamont County	4	996	9948.00	923666
48100200	0	48	Alberta	4810	4810068	Improvement District No. 13 Elk Island	7	999	9948.00	923666
48100201	978	48	Alberta	4810	4810016	Beaver County	4	996	9948.00	923666
48100202	548	48	Alberta	4810	4810016	Beaver County	4	996	9948.00	923666
48100203	799	48	Alberta	4810	4810018	Tofield	4	996	9948.00	923666
48100204	445	48	Alberta	4810	4810018	Tofield	4	996	9948.00	923666
48100205	400	48	Alberta	4810	4810018	Tofield	4	996	9948.00	923666
48100206	401	48	Alberta	4810	4810018	Tofield	4	996	9948.00	923666
48100207	602	48	Alberta	4810	4810016	Beaver County	4	996	9948.00	923666
48100208	476	48	Alberta	4810	4810016	Beaver County	4	996	9948.00	923666
48100209	610	48	Alberta	4810	4810001	Camrose County	4	996	9948.00	923666
48100210	559	48	Alberta	4810	4810001	Camrose County	4	996	9948.00	923666
48100211	605	48	Alberta	4810	4810001	Camrose County	4	996	9948.00	923666
48100212	351	48	Alberta	4810	4810011	Camrose	3	833	9948.00	923666
48100213	395	48	Alberta	4810	4810011	Camrose	3	833	9948.00	923666
48100214	388	48	Alberta	4810	4810011	Camrose	3	833	9948.00	923666
48100215	578	48	Alberta	4810	4810011	Camrose	3	833	9948.00	923666
48100216	163	48	Alberta	4810	4810011	Camrose	3	833	9948.00	923666
48100217	390	48	Alberta	4810	4810011	Camrose	3	833	9948.00	923666
48100218	367	48	Alberta	4810	4810011	Camrose	3	833	9948.00	923666
48100219	389	48	Alberta	4810	4810011	Camrose	3	833	9948.00	923666
48100220	627	48	Alberta	4810	4810011	Camrose	3	833	9948.00	923666
48100221	404	48	Alberta	4810	4810011	Camrose	3	833	9948.00	923666
48100222	363	48	Alberta	4810	4810011	Camrose	3	833	9948.00	923666
48100223	544	48	Alberta	4810	4810011	Camrose	3	833	9948.00	923666
48100224	433	48	Alberta	4810	4810011	Camrose	3	833	9948.00	923666
48100225	523	48	Alberta	4810	4810011	Camrose	3	833	9948.00	923666
48100226	493	48	Alberta	4810	4810011	Camrose	3	833	9948.00	923666
48100227	497	48	Alberta	4810	4810011	Camrose	3	833	9948.00	923666
48100228	599	48	Alberta	4810	4810011	Camrose	3	833	9948.00	923666
48100229	562	48	Alberta	4810	4810011	Camrose	3	833	9948.00	923666
48100230	642	48	Alberta	4810	4810011	Camrose	3	833	9948.00	923666
48100231	612	48	Alberta	4810	4810011	Camrose	3	833	9948.00	923666
48100232	583	48	Alberta	4810	4810011	Camrose	3	833	9948.00	923666
48100233	405	48	Alberta	4810	4810011	Camrose	3	833	9948.00	923666
48100234	1233	48	Alberta	4810	4810011	Camrose	3	833	9948.00	923666
48100235	1423	48	Alberta	4810	4810011	Camrose	3	833	9948.00	923666
48100236	741	48	Alberta	4810	4810011	Camrose	3	833	9948.00	923666
48100237	566	48	Alberta	4810	4810011	Camrose	3	833	9948.00	923666
48100238	1558	48	Alberta	4810	4810011	Camrose	3	833	9948.00	923666
48100239	368	48	Alberta	4810	4810011	Camrose	3	833	9948.00	923666
48100240	541	48	Alberta	4810	4810011	Camrose	3	833	9948.00	923666
48100241	981	48	Alberta	4810	4810011	Camrose	3	833	9948.00	923666
48100242	427	48	Alberta	4810	4810011	Camrose	3	833	9948.00	923666
48100243	626	48	Alberta	4810	4810011	Camrose	3	833	9948.00	923666
48100244	509	48	Alberta	4810	4810001	Camrose County	4	996	9948.00	923666
48100245	216	48	Alberta	4810	4810012	Bittern Lake	4	996	9948.00	923666
48100246	504	48	Alberta	4810	4810001	Camrose County	4	996	9948.00	923666
48100249	510	48	Alberta	4810	4810001	Camrose County	4	996	9948.00	923666
48100250	126	48	Alberta	4810	4810006	Edberg	5	997	9948.00	923666
48100251	180	48	Alberta	4810	4810001	Camrose County	4	996	9948.00	923666
48100252	716	48	Alberta	4810	4810001	Camrose County	4	996	9948.00	923666
48100253	460	48	Alberta	4810	4810002	Bashaw	5	997	9948.00	923666
48100254	388	48	Alberta	4810	4810002	Bashaw	5	997	9948.00	923666
48100255	542	48	Alberta	4810	4810001	Camrose County	4	996	9948.00	923666
48100256	491	48	Alberta	4810	4810001	Camrose County	4	996	9948.00	923666
48100257	395	48	Alberta	4810	4810001	Camrose County	4	996	9948.00	923666
48100258	162	48	Alberta	4810	4810003	Rosalind	4	996	9948.00	923666
48100259	412	48	Alberta	4810	4810009	Bawlf	4	996	9948.00	923666
48100260	556	48	Alberta	4810	4810001	Camrose County	4	996	9948.00	923666
48100261	546	48	Alberta	4810	4810001	Camrose County	4	996	9948.00	923666
48100262	393	48	Alberta	4810	4810001	Camrose County	4	996	9948.00	923666
48100263	432	48	Alberta	4810	4810016	Beaver County	4	996	9948.00	923666
48100264	338	48	Alberta	4810	4810021	Holden	5	997	9948.00	923666
48100265	365	48	Alberta	4810	4810016	Beaver County	4	996	9948.00	923666
48100266	484	48	Alberta	4810	4810019	Ryley	5	997	9948.00	923666
48100267	380	48	Alberta	4810	4810026	Minburn County No. 27	6	998	9948.00	923666
48100268	628	48	Alberta	4810	4810028	Vegreville	6	998	9948.00	923666
48100269	446	48	Alberta	4810	4810028	Vegreville	6	998	9948.00	923666
48100270	531	48	Alberta	4810	4810028	Vegreville	6	998	9948.00	923666
48100271	422	48	Alberta	4810	4810028	Vegreville	6	998	9948.00	923666
48100272	580	48	Alberta	4810	4810028	Vegreville	6	998	9948.00	923666
48100273	507	48	Alberta	4810	4810028	Vegreville	6	998	9948.00	923666
48100274	578	48	Alberta	4810	4810028	Vegreville	6	998	9948.00	923666
48100275	498	48	Alberta	4810	4810028	Vegreville	6	998	9948.00	923666
48100276	525	48	Alberta	4810	4810028	Vegreville	6	998	9948.00	923666
48100277	460	48	Alberta	4810	4810028	Vegreville	6	998	9948.00	923666
48100278	514	48	Alberta	4810	4810028	Vegreville	6	998	9948.00	923666
48100279	446	48	Alberta	4810	4810026	Minburn County No. 27	6	998	9948.00	923666
48100280	396	48	Alberta	4810	4810058	Lamont County	4	996	9948.00	923666
48100281	689	48	Alberta	4810	4810061	Mundare	5	997	9948.00	923666
48100282	491	48	Alberta	4810	4810058	Lamont County	4	996	9948.00	923666
48100283	704	48	Alberta	4810	4810048	Two Hills County No. 21	5	997	9948.00	923666
48100284	249	48	Alberta	4810	4810048	Two Hills County No. 21	5	997	9948.00	923666
48100285	395	48	Alberta	4810	4810058	Lamont County	4	996	9948.00	923666
48100286	366	48	Alberta	4810	4810059	Andrew	5	997	9948.00	923666
48100287	678	48	Alberta	4810	4810048	Two Hills County No. 21	5	997	9948.00	923666
48100288	861	48	Alberta	4810	4810052	Two Hills	5	997	9948.00	923666
48100289	555	48	Alberta	4810	4810052	Two Hills	5	997	9948.00	923666
48100290	657	48	Alberta	4810	4810048	Two Hills County No. 21	5	997	9948.00	923666
48100291	543	48	Alberta	4810	4810048	Two Hills County No. 21	5	997	9948.00	923666
48100292	257	48	Alberta	4810	4810051	Myrnam	7	999	9948.00	923666
48100293	485	48	Alberta	4810	4810048	Two Hills County No. 21	5	997	9948.00	923666
48100294	96	48	Alberta	4810	4810048	Two Hills County No. 21	5	997	9948.00	923666
48100295	553	48	Alberta	4810	4810036	Vermilion River County	5	997	9948.00	923666
48100296	492	48	Alberta	4810	4810036	Vermilion River County	5	997	9948.00	923666
48100297	406	48	Alberta	4810	4810042	Vermilion	5	997	9948.00	923666
48100298	298	48	Alberta	4810	4810042	Vermilion	5	997	9948.00	923666
48100299	420	48	Alberta	4810	4810042	Vermilion	5	997	9948.00	923666
48100300	514	48	Alberta	4810	4810042	Vermilion	5	997	9948.00	923666
48100301	441	48	Alberta	4810	4810042	Vermilion	5	997	9948.00	923666
48100302	424	48	Alberta	4810	4810042	Vermilion	5	997	9948.00	923666
48100303	454	48	Alberta	4810	4810036	Vermilion River County	5	997	9948.00	923666
48100304	572	48	Alberta	4810	4810036	Vermilion River County	5	997	9948.00	923666
48100305	592	48	Alberta	4810	4810036	Vermilion River County	5	997	9948.00	923666
48100306	852	48	Alberta	4810	4810041	Kitscoty	4	996	9948.00	923666
48100307	826	48	Alberta	4810	4810036	Vermilion River County	5	997	9948.00	923666
48100308	583	48	Alberta	4810	4810036	Vermilion River County	5	997	9948.00	923666
48100309	0	48	Alberta	4810	4810039	Lloydminster (Part)	3	840	9948.00	923666
48100310	316	48	Alberta	4810	4810039	Lloydminster (Part)	3	840	9948.00	923666
48100311	195	48	Alberta	4810	4810039	Lloydminster (Part)	3	840	9948.00	923666
48100312	353	48	Alberta	4810	4810039	Lloydminster (Part)	3	840	9948.00	923666
48100313	389	48	Alberta	4810	4810039	Lloydminster (Part)	3	840	9948.00	923666
48100314	356	48	Alberta	4810	4810039	Lloydminster (Part)	3	840	9948.00	923666
48100315	632	48	Alberta	4810	4810039	Lloydminster (Part)	3	840	9948.00	923666
48100316	379	48	Alberta	4810	4810039	Lloydminster (Part)	3	840	9948.00	923666
48100317	346	48	Alberta	4810	4810039	Lloydminster (Part)	3	840	9948.00	923666
48100318	429	48	Alberta	4810	4810039	Lloydminster (Part)	3	840	9948.00	923666
48100319	829	48	Alberta	4810	4810039	Lloydminster (Part)	3	840	9948.00	923666
48100320	5535	48	Alberta	4810	4810039	Lloydminster (Part)	3	840	9948.00	923666
48100321	403	48	Alberta	4810	4810039	Lloydminster (Part)	3	840	9948.00	923666
48100322	324	48	Alberta	4810	4810039	Lloydminster (Part)	3	840	9948.00	923666
48100323	515	48	Alberta	4810	4810039	Lloydminster (Part)	3	840	9948.00	923666
48100324	371	48	Alberta	4810	4810039	Lloydminster (Part)	3	840	9948.00	923666
48100325	426	48	Alberta	4810	4810039	Lloydminster (Part)	3	840	9948.00	923666
48100326	601	48	Alberta	4810	4810039	Lloydminster (Part)	3	840	9948.00	923666
48100327	443	48	Alberta	4810	4810039	Lloydminster (Part)	3	840	9948.00	923666
48100328	405	48	Alberta	4810	4810039	Lloydminster (Part)	3	840	9948.00	923666
48100329	452	48	Alberta	4810	4810039	Lloydminster (Part)	3	840	9948.00	923666
48100330	380	48	Alberta	4810	4810039	Lloydminster (Part)	3	840	9948.00	923666
48100331	362	48	Alberta	4810	4810039	Lloydminster (Part)	3	840	9948.00	923666
48100332	482	48	Alberta	4810	4810039	Lloydminster (Part)	3	840	9948.00	923666
48100333	3188	48	Alberta	4810	4810039	Lloydminster (Part)	3	840	9948.00	923666
48100334	648	48	Alberta	4810	4810036	Vermilion River County	5	997	9948.00	923666
48100335	653	48	Alberta	4810	4810036	Vermilion River County	5	997	9948.00	923666
48100336	153	48	Alberta	4810	4810038	Paradise Valley	5	997	9948.00	923666
48100337	491	48	Alberta	4810	4810036	Vermilion River County	5	997	9948.00	923666
48100338	420	48	Alberta	4810	4810026	Minburn County No. 27	6	998	9948.00	923666
48100339	78	48	Alberta	4810	4810026	Minburn County No. 27	6	998	9948.00	923666
48100340	430	48	Alberta	4810	4810026	Minburn County No. 27	6	998	9948.00	923666
48100341	187	48	Alberta	4810	4810031	Innisfree	7	999	9948.00	923666
48100342	410	48	Alberta	4810	4810026	Minburn County No. 27	6	998	9948.00	923666
48100343	428	48	Alberta	4810	4810026	Minburn County No. 27	6	998	9948.00	923666
48100344	388	48	Alberta	4810	4810016	Beaver County	4	996	9948.00	923666
48100345	425	48	Alberta	4810	4810016	Beaver County	4	996	9948.00	923666
48100346	472	48	Alberta	4810	4810022	Viking	5	997	9948.00	923666
48100347	514	48	Alberta	4810	4810022	Viking	5	997	9948.00	923666
48100348	374	48	Alberta	4810	4810016	Beaver County	4	996	9948.00	923666
48100349	350	48	Alberta	4810	4810016	Beaver County	4	996	9948.00	923666
48100350	422	48	Alberta	4810	4810026	Minburn County No. 27	6	998	9948.00	923666
48100351	765	48	Alberta	4810	4810034	Mannville	6	998	9948.00	923666
48100352	348	48	Alberta	4810	4810039	Lloydminster (Part)	3	840	9948.00	923666
48100353	387	48	Alberta	4810	4810039	Lloydminster (Part)	3	840	9948.00	923666
48100354	209	48	Alberta	4810	4810039	Lloydminster (Part)	3	840	9948.00	923666
48100355	684	48	Alberta	4810	4810039	Lloydminster (Part)	3	840	9948.00	923666
48100356	0	48	Alberta	4810	4810039	Lloydminster (Part)	3	840	9948.00	923666
48100357	492	48	Alberta	4810	4810036	Vermilion River County	5	997	9948.00	923666
48100358	503	48	Alberta	4810	4810036	Vermilion River County	5	997	9948.00	923666
48100359	543	48	Alberta	4810	4810044	Marwayne	4	996	9948.00	923666
48100360	432	48	Alberta	4810	4810036	Vermilion River County	5	997	9948.00	923666
48100361	141	48	Alberta	4810	4810805	Makaoo (Part) 120	7	999	9948.00	923666
48100362	542	48	Alberta	4810	4810036	Vermilion River County	5	997	9948.00	923666
48100363	161	48	Alberta	4810	4810036	Vermilion River County	5	997	9948.00	923666
48100364	419	48	Alberta	4810	4810042	Vermilion	5	997	9948.00	923666
48100365	422	48	Alberta	4810	4810042	Vermilion	5	997	9948.00	923666
48100366	604	48	Alberta	4810	4810042	Vermilion	5	997	9948.00	923666
48100367	712	48	Alberta	4810	4810001	Camrose County	4	996	9948.00	923666
48100368	930	48	Alberta	4810	4810016	Beaver County	4	996	9948.00	923666
48100369	456	48	Alberta	4810	4810014	Hay Lakes	4	996	9948.00	923666
48100371	535	48	Alberta	4810	4810064	Lamont	4	996	9948.00	923666
48100372	584	48	Alberta	4810	4810064	Lamont	4	996	9948.00	923666
48100377	528	48	Alberta	4810	4810058	Lamont County	4	996	9948.00	923666
48100380	461	48	Alberta	4810	4810058	Lamont County	4	996	9948.00	923666
48100382	246	48	Alberta	4810	4810062	Chipman	4	996	9948.00	923666
48100383	608	48	Alberta	4810	4810058	Lamont County	4	996	9948.00	923666
48100390	676	48	Alberta	4810	4810001	Camrose County	4	996	9948.00	923666
48100391	400	48	Alberta	4810	4810058	Lamont County	4	996	9948.00	923666
48100394	756	48	Alberta	4810	4810066	Bruderheim	1	835	8350200.00	1329
48100395	573	48	Alberta	4810	4810066	Bruderheim	1	835	8350200.00	1329
48110083	638	48	Alberta	4811	4811061	Edmonton	1	835	8350042.01	3440
48110084	17	48	Alberta	4811	4811061	Edmonton	1	835	8350058.00	6124
48110085	525	48	Alberta	4811	4811061	Edmonton	1	835	8350058.00	6124
48110086	385	48	Alberta	4811	4811061	Edmonton	1	835	8350058.00	6124
48110087	238	48	Alberta	4811	4811061	Edmonton	1	835	8350058.00	6124
48110088	334	48	Alberta	4811	4811061	Edmonton	1	835	8350058.00	6124
48110089	483	48	Alberta	4811	4811061	Edmonton	1	835	8350058.00	6124
48110090	413	48	Alberta	4811	4811061	Edmonton	1	835	8350058.00	6124
48110091	413	48	Alberta	4811	4811061	Edmonton	1	835	8350058.00	6124
48110092	371	48	Alberta	4811	4811061	Edmonton	1	835	8350058.00	6124
48110093	455	48	Alberta	4811	4811061	Edmonton	1	835	8350058.00	6124
48110094	512	48	Alberta	4811	4811061	Edmonton	1	835	8350058.00	6124
48110095	480	48	Alberta	4811	4811061	Edmonton	1	835	8350059.00	6187
48110096	432	48	Alberta	4811	4811061	Edmonton	1	835	8350059.00	6187
48110097	497	48	Alberta	4811	4811061	Edmonton	1	835	8350059.00	6187
48110098	386	48	Alberta	4811	4811061	Edmonton	1	835	8350043.00	2873
48110099	459	48	Alberta	4811	4811061	Edmonton	1	835	8350059.00	6187
48110100	513	48	Alberta	4811	4811061	Edmonton	1	835	8350057.00	2029
48110101	448	48	Alberta	4811	4811061	Edmonton	1	835	8350057.00	2029
48110102	498	48	Alberta	4811	4811061	Edmonton	1	835	8350059.00	6187
48110103	473	48	Alberta	4811	4811061	Edmonton	1	835	8350057.00	2029
48110104	482	48	Alberta	4811	4811061	Edmonton	1	835	8350059.00	6187
48110105	459	48	Alberta	4811	4811061	Edmonton	1	835	8350059.00	6187
48110106	621	48	Alberta	4811	4811061	Edmonton	1	835	8350060.01	2582
48110107	574	48	Alberta	4811	4811061	Edmonton	1	835	8350060.01	2582
48110108	409	48	Alberta	4811	4811061	Edmonton	1	835	8350060.01	2582
48110109	441	48	Alberta	4811	4811061	Edmonton	1	835	8350060.01	2582
48110110	564	48	Alberta	4811	4811061	Edmonton	1	835	8350060.02	3737
48110111	420	48	Alberta	4811	4811061	Edmonton	1	835	8350060.02	3737
48110112	638	48	Alberta	4811	4811061	Edmonton	1	835	8350060.02	3737
48110113	611	48	Alberta	4811	4811061	Edmonton	1	835	8350060.02	3737
48110114	625	48	Alberta	4811	4811061	Edmonton	1	835	8350061.00	3306
48110115	512	48	Alberta	4811	4811061	Edmonton	1	835	8350055.00	3810
48110116	463	48	Alberta	4811	4811061	Edmonton	1	835	8350056.00	4029
48110117	556	48	Alberta	4811	4811061	Edmonton	1	835	8350055.00	3810
48110118	482	48	Alberta	4811	4811061	Edmonton	1	835	8350056.00	4029
48110119	512	48	Alberta	4811	4811061	Edmonton	1	835	8350056.00	4029
48110120	954	48	Alberta	4811	4811061	Edmonton	1	835	8350056.00	4029
48110121	715	48	Alberta	4811	4811061	Edmonton	1	835	8350056.00	4029
48110122	411	48	Alberta	4811	4811061	Edmonton	1	835	8350056.00	4029
48110123	492	48	Alberta	4811	4811061	Edmonton	1	835	8350056.00	4029
48110124	537	48	Alberta	4811	4811061	Edmonton	1	835	8350060.01	2582
48110125	595	48	Alberta	4811	4811061	Edmonton	1	835	8350057.00	2029
48110126	670	48	Alberta	4811	4811061	Edmonton	1	835	8350043.00	2873
48110127	470	48	Alberta	4811	4811061	Edmonton	1	835	8350044.00	6551
48110130	486	48	Alberta	4811	4811061	Edmonton	1	835	8350044.00	6551
48110131	548	48	Alberta	4811	4811061	Edmonton	1	835	8350044.00	6551
48110132	1571	48	Alberta	4811	4811061	Edmonton	1	835	8350044.00	6551
48110134	430	48	Alberta	4811	4811061	Edmonton	1	835	8350034.02	3257
48110135	416	48	Alberta	4811	4811061	Edmonton	1	835	8350034.02	3257
48110136	609	48	Alberta	4811	4811061	Edmonton	1	835	8350034.02	3257
48110142	531	48	Alberta	4811	4811061	Edmonton	1	835	8350034.01	1522
48110144	761	48	Alberta	4811	4811061	Edmonton	1	835	8350033.02	4142
48110145	467	48	Alberta	4811	4811061	Edmonton	1	835	8350033.02	4142
48110146	540	48	Alberta	4811	4811061	Edmonton	1	835	8350033.02	4142
48110148	378	48	Alberta	4811	4811061	Edmonton	1	835	8350034.01	1522
48110149	398	48	Alberta	4811	4811061	Edmonton	1	835	8350033.02	4142
48110150	987	48	Alberta	4811	4811061	Edmonton	1	835	8350033.02	4142
48110153	882	48	Alberta	4811	4811061	Edmonton	1	835	8350032.02	5565
48110154	947	48	Alberta	4811	4811061	Edmonton	1	835	8350032.02	5565
48110155	601	48	Alberta	4811	4811061	Edmonton	1	835	8350032.02	5565
48110156	700	48	Alberta	4811	4811061	Edmonton	1	835	8350032.02	5565
48110157	662	48	Alberta	4811	4811061	Edmonton	1	835	8350032.02	5565
48110158	500	48	Alberta	4811	4811061	Edmonton	1	835	8350032.02	5565
48110159	920	48	Alberta	4811	4811061	Edmonton	1	835	8350030.00	6103
48110160	473	48	Alberta	4811	4811061	Edmonton	1	835	8350030.00	6103
48110161	1141	48	Alberta	4811	4811061	Edmonton	1	835	8350030.00	6103
48110163	449	48	Alberta	4811	4811061	Edmonton	1	835	8350030.00	6103
48110164	452	48	Alberta	4811	4811061	Edmonton	1	835	8350032.01	5354
48110165	480	48	Alberta	4811	4811061	Edmonton	1	835	8350032.01	5354
48110166	598	48	Alberta	4811	4811061	Edmonton	1	835	8350032.01	5354
48110167	605	48	Alberta	4811	4811061	Edmonton	1	835	8350032.01	5354
48110169	608	48	Alberta	4811	4811061	Edmonton	1	835	8350032.01	5354
48110170	422	48	Alberta	4811	4811061	Edmonton	1	835	8350031.00	5062
48110171	615	48	Alberta	4811	4811061	Edmonton	1	835	8350031.00	5062
48110172	476	48	Alberta	4811	4811061	Edmonton	1	835	8350031.00	5062
48110173	825	48	Alberta	4811	4811061	Edmonton	1	835	8350030.00	6103
48110174	911	48	Alberta	4811	4811061	Edmonton	1	835	8350030.00	6103
48110176	470	48	Alberta	4811	4811061	Edmonton	1	835	8350031.00	5062
48110177	447	48	Alberta	4811	4811061	Edmonton	1	835	8350031.00	5062
48110178	479	48	Alberta	4811	4811061	Edmonton	1	835	8350031.00	5062
48110179	453	48	Alberta	4811	4811061	Edmonton	1	835	8350031.00	5062
48110180	449	48	Alberta	4811	4811061	Edmonton	1	835	8350031.00	5062
48110181	522	48	Alberta	4811	4811061	Edmonton	1	835	8350048.00	3580
48110182	566	48	Alberta	4811	4811061	Edmonton	1	835	8350048.00	3580
48110183	523	48	Alberta	4811	4811061	Edmonton	1	835	8350048.00	3580
48110184	514	48	Alberta	4811	4811061	Edmonton	1	835	8350048.00	3580
48110185	503	48	Alberta	4811	4811061	Edmonton	1	835	8350053.00	7167
48110186	686	48	Alberta	4811	4811061	Edmonton	1	835	8350053.00	7167
48110187	414	48	Alberta	4811	4811061	Edmonton	1	835	8350048.00	3580
48110188	473	48	Alberta	4811	4811061	Edmonton	1	835	8350048.00	3580
48110189	568	48	Alberta	4811	4811061	Edmonton	1	835	8350048.00	3580
48110190	593	48	Alberta	4811	4811061	Edmonton	1	835	8350047.00	7958
48110191	616	48	Alberta	4811	4811061	Edmonton	1	835	8350047.00	7958
48110192	616	48	Alberta	4811	4811061	Edmonton	1	835	8350047.00	7958
48110193	435	48	Alberta	4811	4811061	Edmonton	1	835	8350047.00	7958
48110194	596	48	Alberta	4811	4811061	Edmonton	1	835	8350047.00	7958
48110195	615	48	Alberta	4811	4811061	Edmonton	1	835	8350047.00	7958
48110196	643	48	Alberta	4811	4811061	Edmonton	1	835	8350047.00	7958
48110198	555	48	Alberta	4811	4811061	Edmonton	1	835	8350047.00	7958
48110199	754	48	Alberta	4811	4811061	Edmonton	1	835	8350047.00	7958
48110200	994	48	Alberta	4811	4811061	Edmonton	1	835	8350047.00	7958
48110201	1251	48	Alberta	4811	4811061	Edmonton	1	835	8350031.00	5062
48110202	809	48	Alberta	4811	4811061	Edmonton	1	835	8350046.00	4802
48110203	620	48	Alberta	4811	4811061	Edmonton	1	835	8350046.00	4802
48110206	426	48	Alberta	4811	4811061	Edmonton	1	835	8350046.00	4802
48110207	580	48	Alberta	4811	4811061	Edmonton	1	835	8350045.00	1365
48110208	833	48	Alberta	4811	4811061	Edmonton	1	835	8350046.00	4802
48110209	445	48	Alberta	4811	4811061	Edmonton	1	835	8350045.00	1365
48110210	369	48	Alberta	4811	4811061	Edmonton	1	835	8350044.00	6551
48110211	392	48	Alberta	4811	4811061	Edmonton	1	835	8350044.00	6551
48110212	428	48	Alberta	4811	4811061	Edmonton	1	835	8350044.00	6551
48110213	1015	48	Alberta	4811	4811061	Edmonton	1	835	8350044.00	6551
48110215	536	48	Alberta	4811	4811061	Edmonton	1	835	8350044.00	6551
48110216	478	48	Alberta	4811	4811061	Edmonton	1	835	8350055.00	3810
48110217	846	48	Alberta	4811	4811061	Edmonton	1	835	8350055.00	3810
48110218	474	48	Alberta	4811	4811061	Edmonton	1	835	8350055.00	3810
48110219	468	48	Alberta	4811	4811061	Edmonton	1	835	8350055.00	3810
48110220	491	48	Alberta	4811	4811061	Edmonton	1	835	8350054.03	1829
48110221	435	48	Alberta	4811	4811061	Edmonton	1	835	8350054.03	1829
48110222	414	48	Alberta	4811	4811061	Edmonton	1	835	8350054.03	1829
48110223	489	48	Alberta	4811	4811061	Edmonton	1	835	8350054.03	1829
48110225	428	48	Alberta	4811	4811061	Edmonton	1	835	8350046.00	4802
48110226	506	48	Alberta	4811	4811061	Edmonton	1	835	8350046.00	4802
48110227	394	48	Alberta	4811	4811061	Edmonton	1	835	8350046.00	4802
48110228	545	48	Alberta	4811	4811061	Edmonton	1	835	8350054.01	1281
48110229	655	48	Alberta	4811	4811061	Edmonton	1	835	8350053.00	7167
48110230	734	48	Alberta	4811	4811061	Edmonton	1	835	8350053.00	7167
48110231	601	48	Alberta	4811	4811061	Edmonton	1	835	8350053.00	7167
48110232	536	48	Alberta	4811	4811061	Edmonton	1	835	8350053.00	7167
48110233	522	48	Alberta	4811	4811061	Edmonton	1	835	8350053.00	7167
48110234	738	48	Alberta	4811	4811061	Edmonton	1	835	8350053.00	7167
48110235	581	48	Alberta	4811	4811061	Edmonton	1	835	8350063.00	3990
48110236	484	48	Alberta	4811	4811061	Edmonton	1	835	8350063.00	3990
48110237	400	48	Alberta	4811	4811061	Edmonton	1	835	8350063.00	3990
48110238	782	48	Alberta	4811	4811061	Edmonton	1	835	8350063.00	3990
48110239	648	48	Alberta	4811	4811061	Edmonton	1	835	8350063.00	3990
48110240	494	48	Alberta	4811	4811061	Edmonton	1	835	8350063.00	3990
48110241	601	48	Alberta	4811	4811061	Edmonton	1	835	8350063.00	3990
48110242	567	48	Alberta	4811	4811061	Edmonton	1	835	8350066.01	2647
48110243	555	48	Alberta	4811	4811061	Edmonton	1	835	8350066.01	2647
48110244	492	48	Alberta	4811	4811061	Edmonton	1	835	8350066.01	2647
48110245	531	48	Alberta	4811	4811061	Edmonton	1	835	8350066.01	2647
48110246	534	48	Alberta	4811	4811061	Edmonton	1	835	8350066.02	2009
48110247	738	48	Alberta	4811	4811061	Edmonton	1	835	8350068.01	1688
48110248	437	48	Alberta	4811	4811061	Edmonton	1	835	8350067.01	1574
48110249	507	48	Alberta	4811	4811061	Edmonton	1	835	8350067.01	1574
48110250	502	48	Alberta	4811	4811061	Edmonton	1	835	8350066.01	2647
48110251	630	48	Alberta	4811	4811061	Edmonton	1	835	8350067.01	1574
48110252	470	48	Alberta	4811	4811061	Edmonton	1	835	8350067.02	2954
48110253	495	48	Alberta	4811	4811061	Edmonton	1	835	8350067.02	2954
48110254	411	48	Alberta	4811	4811061	Edmonton	1	835	8350067.02	2954
48110255	621	48	Alberta	4811	4811061	Edmonton	1	835	8350067.02	2954
48110256	483	48	Alberta	4811	4811061	Edmonton	1	835	8350067.02	2954
48110257	457	48	Alberta	4811	4811061	Edmonton	1	835	8350068.02	3242
48110258	382	48	Alberta	4811	4811061	Edmonton	1	835	8350068.02	3242
48110259	592	48	Alberta	4811	4811061	Edmonton	1	835	8350068.02	3242
48110260	449	48	Alberta	4811	4811061	Edmonton	1	835	8350068.02	3242
48110261	799	48	Alberta	4811	4811061	Edmonton	1	835	8350068.02	3242
48110262	563	48	Alberta	4811	4811061	Edmonton	1	835	8350068.02	3242
48110263	445	48	Alberta	4811	4811061	Edmonton	1	835	8350068.01	1688
48110264	505	48	Alberta	4811	4811061	Edmonton	1	835	8350068.01	1688
48110265	520	48	Alberta	4811	4811061	Edmonton	1	835	8350066.02	2009
48110266	1052	48	Alberta	4811	4811061	Edmonton	1	835	8350078.02	4609
48110267	250	48	Alberta	4811	4811061	Edmonton	1	835	8350078.02	4609
48110268	858	48	Alberta	4811	4811061	Edmonton	1	835	8350078.02	4609
48110269	495	48	Alberta	4811	4811061	Edmonton	1	835	8350078.02	4609
48110270	749	48	Alberta	4811	4811061	Edmonton	1	835	8350078.02	4609
48110271	576	48	Alberta	4811	4811061	Edmonton	1	835	8350121.17	6493
48110273	289	48	Alberta	4811	4811061	Edmonton	1	835	8350078.06	5972
48110274	838	48	Alberta	4811	4811061	Edmonton	1	835	8350078.06	5972
48110277	650	48	Alberta	4811	4811061	Edmonton	1	835	8350078.03	2387
48110280	1076	48	Alberta	4811	4811061	Edmonton	1	835	8350078.08	3692
48110281	591	48	Alberta	4811	4811061	Edmonton	1	835	8350078.08	3692
48110284	388	48	Alberta	4811	4811061	Edmonton	1	835	8350078.08	3692
48110286	567	48	Alberta	4811	4811061	Edmonton	1	835	8350078.08	3692
48110287	307	48	Alberta	4811	4811061	Edmonton	1	835	8350078.08	3692
48110288	863	48	Alberta	4811	4811061	Edmonton	1	835	8350078.09	4744
48110289	318	48	Alberta	4811	4811061	Edmonton	1	835	8350078.05	3761
48110291	1105	48	Alberta	4811	4811061	Edmonton	1	835	8350078.09	4744
48110292	364	48	Alberta	4811	4811061	Edmonton	1	835	8350078.09	4744
48110293	765	48	Alberta	4811	4811061	Edmonton	1	835	8350078.05	3761
48110294	764	48	Alberta	4811	4811061	Edmonton	1	835	8350078.05	3761
48110295	573	48	Alberta	4811	4811061	Edmonton	1	835	8350078.24	4007
48110298	349	48	Alberta	4811	4811061	Edmonton	1	835	8350078.05	3761
48110300	405	48	Alberta	4811	4811061	Edmonton	1	835	8350077.02	5602
48110301	316	48	Alberta	4811	4811061	Edmonton	1	835	8350077.02	5602
48110302	320	48	Alberta	4811	4811061	Edmonton	1	835	8350077.02	5602
48110303	758	48	Alberta	4811	4811061	Edmonton	1	835	8350077.02	5602
48110304	244	48	Alberta	4811	4811061	Edmonton	1	835	8350077.02	5602
48110305	381	48	Alberta	4811	4811061	Edmonton	1	835	8350077.02	5602
48110306	460	48	Alberta	4811	4811061	Edmonton	1	835	8350077.02	5602
48110307	349	48	Alberta	4811	4811061	Edmonton	1	835	8350077.02	5602
48110308	886	48	Alberta	4811	4811061	Edmonton	1	835	8350077.02	5602
48110309	862	48	Alberta	4811	4811061	Edmonton	1	835	8350076.02	5481
48110310	659	48	Alberta	4811	4811061	Edmonton	1	835	8350078.15	2095
48110311	300	48	Alberta	4811	4811061	Edmonton	1	835	8350078.15	2095
48110314	593	48	Alberta	4811	4811061	Edmonton	1	835	8350078.15	2095
48110315	543	48	Alberta	4811	4811061	Edmonton	1	835	8350078.15	2095
48110316	538	48	Alberta	4811	4811061	Edmonton	1	835	8350076.02	5481
48110317	433	48	Alberta	4811	4811061	Edmonton	1	835	8350076.02	5481
48110318	700	48	Alberta	4811	4811061	Edmonton	1	835	8350076.02	5481
48110319	649	48	Alberta	4811	4811061	Edmonton	1	835	8350076.02	5481
48110320	253	48	Alberta	4811	4811061	Edmonton	1	835	8350076.02	5481
48110321	394	48	Alberta	4811	4811061	Edmonton	1	835	8350076.02	5481
48110322	940	48	Alberta	4811	4811061	Edmonton	1	835	8350076.02	5481
48110323	447	48	Alberta	4811	4811061	Edmonton	1	835	8350076.02	5481
48110324	265	48	Alberta	4811	4811061	Edmonton	1	835	8350076.02	5481
48110325	655	48	Alberta	4811	4811061	Edmonton	1	835	8350076.01	2833
48110326	647	48	Alberta	4811	4811061	Edmonton	1	835	8350076.01	2833
48110327	574	48	Alberta	4811	4811061	Edmonton	1	835	8350076.01	2833
48110328	468	48	Alberta	4811	4811061	Edmonton	1	835	8350072.00	3491
48110329	557	48	Alberta	4811	4811061	Edmonton	1	835	8350072.00	3491
48110330	448	48	Alberta	4811	4811061	Edmonton	1	835	8350072.00	3491
48110331	465	48	Alberta	4811	4811061	Edmonton	1	835	8350069.00	3087
48110332	538	48	Alberta	4811	4811061	Edmonton	1	835	8350070.00	4165
48110333	498	48	Alberta	4811	4811061	Edmonton	1	835	8350071.00	4092
48110334	411	48	Alberta	4811	4811061	Edmonton	1	835	8350071.00	4092
48110335	383	48	Alberta	4811	4811061	Edmonton	1	835	8350071.00	4092
48110336	524	48	Alberta	4811	4811061	Edmonton	1	835	8350070.00	4165
48110337	537	48	Alberta	4811	4811061	Edmonton	1	835	8350070.00	4165
48110338	544	48	Alberta	4811	4811061	Edmonton	1	835	8350070.00	4165
48110339	534	48	Alberta	4811	4811061	Edmonton	1	835	8350070.00	4165
48110340	559	48	Alberta	4811	4811061	Edmonton	1	835	8350069.00	3087
48110341	515	48	Alberta	4811	4811061	Edmonton	1	835	8350069.00	3087
48110342	617	48	Alberta	4811	4811061	Edmonton	1	835	8350069.00	3087
48110343	465	48	Alberta	4811	4811061	Edmonton	1	835	8350069.00	3087
48110344	456	48	Alberta	4811	4811061	Edmonton	1	835	8350077.01	3349
48110345	341	48	Alberta	4811	4811061	Edmonton	1	835	8350077.01	3349
48110346	465	48	Alberta	4811	4811061	Edmonton	1	835	8350077.01	3349
48110347	304	48	Alberta	4811	4811061	Edmonton	1	835	8350077.02	5602
48110348	1179	48	Alberta	4811	4811061	Edmonton	1	835	8350077.02	5602
48110349	722	48	Alberta	4811	4811061	Edmonton	1	835	8350077.01	3349
48110350	566	48	Alberta	4811	4811061	Edmonton	1	835	8350077.01	3349
48110351	405	48	Alberta	4811	4811061	Edmonton	1	835	8350077.01	3349
48110352	394	48	Alberta	4811	4811061	Edmonton	1	835	8350077.01	3349
48110353	466	48	Alberta	4811	4811061	Edmonton	1	835	8350069.00	3087
48110354	469	48	Alberta	4811	4811061	Edmonton	1	835	8350070.00	4165
48110355	499	48	Alberta	4811	4811061	Edmonton	1	835	8350070.00	4165
48110356	520	48	Alberta	4811	4811061	Edmonton	1	835	8350070.00	4165
48110357	474	48	Alberta	4811	4811061	Edmonton	1	835	8350067.02	2954
48110358	548	48	Alberta	4811	4811061	Edmonton	1	835	8350061.00	3306
48110359	565	48	Alberta	4811	4811061	Edmonton	1	835	8350061.00	3306
48110360	470	48	Alberta	4811	4811061	Edmonton	1	835	8350061.00	3306
48110361	517	48	Alberta	4811	4811061	Edmonton	1	835	8350061.00	3306
48110362	458	48	Alberta	4811	4811061	Edmonton	1	835	8350060.02	3737
48110363	569	48	Alberta	4811	4811061	Edmonton	1	835	8350060.02	3737
48110364	477	48	Alberta	4811	4811061	Edmonton	1	835	8350060.02	3737
48110365	581	48	Alberta	4811	4811061	Edmonton	1	835	8350061.00	3306
48110366	476	48	Alberta	4811	4811061	Edmonton	1	835	8350055.00	3810
48110367	663	48	Alberta	4811	4811061	Edmonton	1	835	8350062.02	3279
48110368	754	48	Alberta	4811	4811061	Edmonton	1	835	8350062.02	3279
48110369	701	48	Alberta	4811	4811061	Edmonton	1	835	8350062.02	3279
48110370	618	48	Alberta	4811	4811061	Edmonton	1	835	8350062.02	3279
48110372	391	48	Alberta	4811	4811061	Edmonton	1	835	8350071.00	4092
48110373	535	48	Alberta	4811	4811061	Edmonton	1	835	8350071.00	4092
48110374	488	48	Alberta	4811	4811061	Edmonton	1	835	8350071.00	4092
48110375	975	48	Alberta	4811	4811061	Edmonton	1	835	8350071.00	4092
48110376	469	48	Alberta	4811	4811061	Edmonton	1	835	8350073.00	5327
48110377	486	48	Alberta	4811	4811061	Edmonton	1	835	8350073.00	5327
48110378	693	48	Alberta	4811	4811061	Edmonton	1	835	8350073.00	5327
48110379	411	48	Alberta	4811	4811061	Edmonton	1	835	8350071.00	4092
48110380	10	48	Alberta	4811	4811061	Edmonton	1	835	8350074.00	10
48110381	502	48	Alberta	4811	4811061	Edmonton	1	835	8350059.00	6187
48110382	497	48	Alberta	4811	4811061	Edmonton	1	835	8350059.00	6187
48110383	401	48	Alberta	4811	4811061	Edmonton	1	835	8350059.00	6187
48110384	502	48	Alberta	4811	4811061	Edmonton	1	835	8350059.00	6187
48110385	443	48	Alberta	4811	4811061	Edmonton	1	835	8350059.00	6187
48110386	535	48	Alberta	4811	4811061	Edmonton	1	835	8350059.00	6187
48110388	820	48	Alberta	4811	4811061	Edmonton	1	835	8350075.05	4090
48110389	662	48	Alberta	4811	4811061	Edmonton	1	835	8350075.05	4090
48110390	429	48	Alberta	4811	4811061	Edmonton	1	835	8350075.05	4090
48110391	604	48	Alberta	4811	4811061	Edmonton	1	835	8350075.08	5121
48110392	450	48	Alberta	4811	4811061	Edmonton	1	835	8350075.08	5121
48110393	1232	48	Alberta	4811	4811061	Edmonton	1	835	8350075.08	5121
48110394	593	48	Alberta	4811	4811061	Edmonton	1	835	8350075.08	5121
48110395	1734	48	Alberta	4811	4811061	Edmonton	1	835	8350075.08	5121
48110396	508	48	Alberta	4811	4811061	Edmonton	1	835	8350075.08	5121
48110397	640	48	Alberta	4811	4811061	Edmonton	1	835	8350075.09	3020
48110398	525	48	Alberta	4811	4811061	Edmonton	1	835	8350075.09	3020
48110399	1020	48	Alberta	4811	4811061	Edmonton	1	835	8350075.07	5299
48110400	1296	48	Alberta	4811	4811061	Edmonton	1	835	8350075.07	5299
48110401	1105	48	Alberta	4811	4811061	Edmonton	1	835	8350075.07	5299
48110402	385	48	Alberta	4811	4811061	Edmonton	1	835	8350075.07	5299
48110403	1076	48	Alberta	4811	4811061	Edmonton	1	835	8350075.07	5299
48110404	497	48	Alberta	4811	4811061	Edmonton	1	835	8350075.04	1969
48110405	822	48	Alberta	4811	4811061	Edmonton	1	835	8350075.04	1969
48110406	650	48	Alberta	4811	4811061	Edmonton	1	835	8350075.04	1969
48110408	350	48	Alberta	4811	4811061	Edmonton	1	835	8350075.05	4090
48110410	690	48	Alberta	4811	4811061	Edmonton	1	835	8350075.05	4090
48110412	417	48	Alberta	4811	4811061	Edmonton	1	835	8350075.07	5299
48110415	579	48	Alberta	4811	4811061	Edmonton	1	835	8350075.10	6742
48110416	260	48	Alberta	4811	4811061	Edmonton	1	835	8350075.09	3020
48110417	543	48	Alberta	4811	4811061	Edmonton	1	835	8350075.09	3020
48110418	524	48	Alberta	4811	4811061	Edmonton	1	835	8350075.09	3020
48110419	528	48	Alberta	4811	4811061	Edmonton	1	835	8350075.09	3020
48110420	685	48	Alberta	4811	4811061	Edmonton	1	835	8350075.10	6742
48110421	370	48	Alberta	4811	4811061	Edmonton	1	835	8350075.10	6742
48110422	567	48	Alberta	4811	4811061	Edmonton	1	835	8350075.10	6742
48110423	568	48	Alberta	4811	4811061	Edmonton	1	835	8350075.10	6742
48110424	598	48	Alberta	4811	4811061	Edmonton	1	835	8350075.10	6742
48110425	538	48	Alberta	4811	4811061	Edmonton	1	835	8350075.10	6742
48110426	766	48	Alberta	4811	4811061	Edmonton	1	835	8350075.10	6742
48110438	284	48	Alberta	4811	4811061	Edmonton	1	835	8350078.16	4132
48110441	229	48	Alberta	4811	4811061	Edmonton	1	835	8350078.16	4132
48110442	760	48	Alberta	4811	4811061	Edmonton	1	835	8350078.07	4796
48110443	462	48	Alberta	4811	4811061	Edmonton	1	835	8350078.07	4796
48110444	859	48	Alberta	4811	4811061	Edmonton	1	835	8350078.07	4796
48110445	315	48	Alberta	4811	4811061	Edmonton	1	835	8350078.07	4796
48110446	885	48	Alberta	4811	4811061	Edmonton	1	835	8350078.07	4796
48110447	398	48	Alberta	4811	4811061	Edmonton	1	835	8350078.07	4796
48110448	880	48	Alberta	4811	4811061	Edmonton	1	835	8350078.07	4796
48110449	237	48	Alberta	4811	4811061	Edmonton	1	835	8350078.07	4796
48110451	351	48	Alberta	4811	4811061	Edmonton	1	835	8350121.13	5796
48110633	611	48	Alberta	4811	4811061	Edmonton	1	835	8350090.05	4060
48110634	227	48	Alberta	4811	4811061	Edmonton	1	835	8350090.05	4060
48110635	481	48	Alberta	4811	4811061	Edmonton	1	835	8350090.05	4060
48110636	482	48	Alberta	4811	4811061	Edmonton	1	835	8350090.09	4911
48110637	524	48	Alberta	4811	4811061	Edmonton	1	835	8350090.09	4911
48110638	850	48	Alberta	4811	4811061	Edmonton	1	835	8350090.09	4911
48110639	725	48	Alberta	4811	4811061	Edmonton	1	835	8350090.09	4911
48110640	410	48	Alberta	4811	4811061	Edmonton	1	835	8350090.09	4911
48110641	666	48	Alberta	4811	4811061	Edmonton	1	835	8350090.16	2883
48110642	313	48	Alberta	4811	4811061	Edmonton	1	835	8350090.16	2883
48110643	561	48	Alberta	4811	4811061	Edmonton	1	835	8350090.16	2883
48110644	427	48	Alberta	4811	4811061	Edmonton	1	835	8350090.16	2883
48110645	457	48	Alberta	4811	4811061	Edmonton	1	835	8350090.16	2883
48110646	459	48	Alberta	4811	4811061	Edmonton	1	835	8350090.16	2883
48110647	568	48	Alberta	4811	4811061	Edmonton	1	835	8350090.12	4361
48110648	422	48	Alberta	4811	4811061	Edmonton	1	835	8350090.12	4361
48110649	429	48	Alberta	4811	4811061	Edmonton	1	835	8350090.12	4361
48110650	671	48	Alberta	4811	4811061	Edmonton	1	835	8350090.12	4361
48110651	659	48	Alberta	4811	4811061	Edmonton	1	835	8350090.12	4361
48110652	840	48	Alberta	4811	4811061	Edmonton	1	835	8350090.12	4361
48110653	391	48	Alberta	4811	4811061	Edmonton	1	835	8350090.12	4361
48110654	906	48	Alberta	4811	4811061	Edmonton	1	835	8350090.06	4220
48110655	267	48	Alberta	4811	4811061	Edmonton	1	835	8350090.06	4220
48110657	647	48	Alberta	4811	4811061	Edmonton	1	835	8350090.06	4220
48110658	1145	48	Alberta	4811	4811061	Edmonton	1	835	8350090.06	4220
48110659	398	48	Alberta	4811	4811061	Edmonton	1	835	8350090.06	4220
48110660	325	48	Alberta	4811	4811061	Edmonton	1	835	8350090.06	4220
48110661	458	48	Alberta	4811	4811061	Edmonton	1	835	8350090.13	3486
48110663	848	48	Alberta	4811	4811061	Edmonton	1	835	8350090.13	3486
48110664	400	48	Alberta	4811	4811061	Edmonton	1	835	8350090.13	3486
48110666	538	48	Alberta	4811	4811061	Edmonton	1	835	8350090.13	3486
48110667	954	48	Alberta	4811	4811061	Edmonton	1	835	8350090.20	3863
48110668	250	48	Alberta	4811	4811061	Edmonton	1	835	8350090.20	3863
48110669	238	48	Alberta	4811	4811061	Edmonton	1	835	8350090.20	3863
48110674	847	48	Alberta	4811	4811061	Edmonton	1	835	8350090.20	3863
48110675	498	48	Alberta	4811	4811061	Edmonton	1	835	8350090.17	3117
48110676	278	48	Alberta	4811	4811061	Edmonton	1	835	8350090.17	3117
48110677	249	48	Alberta	4811	4811061	Edmonton	1	835	8350090.17	3117
48110679	896	48	Alberta	4811	4811061	Edmonton	1	835	8350090.21	6323
48110681	525	48	Alberta	4811	4811061	Edmonton	1	835	8350090.21	6323
48110682	666	48	Alberta	4811	4811061	Edmonton	1	835	8350090.21	6323
48110683	438	48	Alberta	4811	4811061	Edmonton	1	835	8350090.21	6323
48110687	705	48	Alberta	4811	4811061	Edmonton	1	835	8350090.21	6323
48110688	528	48	Alberta	4811	4811061	Edmonton	1	835	8350090.21	6323
48110689	585	48	Alberta	4811	4811061	Edmonton	1	835	8350104.44	3320
48110692	231	48	Alberta	4811	4811061	Edmonton	1	835	8350090.21	6323
48110693	590	48	Alberta	4811	4811061	Edmonton	1	835	8350090.22	4195
48110694	885	48	Alberta	4811	4811061	Edmonton	1	835	8350090.22	4195
48110695	937	48	Alberta	4811	4811061	Edmonton	1	835	8350090.22	4195
48110698	531	48	Alberta	4811	4811061	Edmonton	1	835	8350090.22	4195
48110699	396	48	Alberta	4811	4811061	Edmonton	1	835	8350090.22	4195
48110700	555	48	Alberta	4811	4811061	Edmonton	1	835	8350090.18	2822
48110701	485	48	Alberta	4811	4811061	Edmonton	1	835	8350090.18	2822
48110702	691	48	Alberta	4811	4811061	Edmonton	1	835	8350090.18	2822
48110703	777	48	Alberta	4811	4811061	Edmonton	1	835	8350090.18	2822
48110705	541	48	Alberta	4811	4811061	Edmonton	1	835	8350090.17	3117
48110706	522	48	Alberta	4811	4811061	Edmonton	1	835	8350090.17	3117
48110707	376	48	Alberta	4811	4811061	Edmonton	1	835	8350090.17	3117
48110708	653	48	Alberta	4811	4811061	Edmonton	1	835	8350090.17	3117
48110709	563	48	Alberta	4811	4811061	Edmonton	1	835	8350090.19	3243
48110711	1055	48	Alberta	4811	4811061	Edmonton	1	835	8350090.19	3243
48110712	271	48	Alberta	4811	4811061	Edmonton	1	835	8350090.19	3243
48110713	388	48	Alberta	4811	4811061	Edmonton	1	835	8350090.19	3243
48110714	429	48	Alberta	4811	4811061	Edmonton	1	835	8350090.19	3243
48110715	537	48	Alberta	4811	4811061	Edmonton	1	835	8350090.19	3243
48110716	726	48	Alberta	4811	4811061	Edmonton	1	835	8350090.15	6659
48110717	694	48	Alberta	4811	4811061	Edmonton	1	835	8350090.15	6659
48110718	336	48	Alberta	4811	4811061	Edmonton	1	835	8350090.15	6659
48110719	951	48	Alberta	4811	4811061	Edmonton	1	835	8350090.15	6659
48110720	314	48	Alberta	4811	4811061	Edmonton	1	835	8350090.18	2822
48110721	236	48	Alberta	4811	4811061	Edmonton	1	835	8350090.15	6659
48110722	399	48	Alberta	4811	4811061	Edmonton	1	835	8350090.15	6659
48110726	740	48	Alberta	4811	4811061	Edmonton	1	835	8350090.02	3456
48110727	1108	48	Alberta	4811	4811061	Edmonton	1	835	8350090.02	3456
48110728	389	48	Alberta	4811	4811061	Edmonton	1	835	8350090.02	3456
48110729	605	48	Alberta	4811	4811061	Edmonton	1	835	8350090.02	3456
48110730	614	48	Alberta	4811	4811061	Edmonton	1	835	8350090.02	3456
48110731	493	48	Alberta	4811	4811061	Edmonton	1	835	8350090.01	5211
48110732	338	48	Alberta	4811	4811061	Edmonton	1	835	8350090.01	5211
48110733	541	48	Alberta	4811	4811061	Edmonton	1	835	8350090.01	5211
48110735	744	48	Alberta	4811	4811061	Edmonton	1	835	8350090.01	5211
48110736	974	48	Alberta	4811	4811061	Edmonton	1	835	8350090.01	5211
48110737	952	48	Alberta	4811	4811061	Edmonton	1	835	8350090.01	5211
48110738	465	48	Alberta	4811	4811061	Edmonton	1	835	8350090.01	5211
48110742	499	48	Alberta	4811	4811061	Edmonton	1	835	8350016.02	2971
48110743	691	48	Alberta	4811	4811061	Edmonton	1	835	8350016.02	2971
48110744	658	48	Alberta	4811	4811061	Edmonton	1	835	8350016.02	2971
48110745	569	48	Alberta	4811	4811061	Edmonton	1	835	8350016.02	2971
48110746	554	48	Alberta	4811	4811061	Edmonton	1	835	8350016.02	2971
48110747	418	48	Alberta	4811	4811061	Edmonton	1	835	8350017.00	3448
48110748	507	48	Alberta	4811	4811061	Edmonton	1	835	8350017.00	3448
48110749	494	48	Alberta	4811	4811061	Edmonton	1	835	8350017.00	3448
48110750	578	48	Alberta	4811	4811061	Edmonton	1	835	8350020.00	6697
48110751	804	48	Alberta	4811	4811061	Edmonton	1	835	8350020.00	6697
48110752	771	48	Alberta	4811	4811061	Edmonton	1	835	8350020.00	6697
48110753	514	48	Alberta	4811	4811061	Edmonton	1	835	8350019.02	3386
48110754	490	48	Alberta	4811	4811061	Edmonton	1	835	8350019.02	3386
48110755	347	48	Alberta	4811	4811061	Edmonton	1	835	8350019.02	3386
48110756	468	48	Alberta	4811	4811061	Edmonton	1	835	8350037.00	3969
48110757	610	48	Alberta	4811	4811061	Edmonton	1	835	8350037.00	3969
48110758	570	48	Alberta	4811	4811061	Edmonton	1	835	8350037.00	3969
48110759	751	48	Alberta	4811	4811061	Edmonton	1	835	8350037.00	3969
48110760	532	48	Alberta	4811	4811061	Edmonton	1	835	8350037.00	3969
48110765	820	48	Alberta	4811	4811061	Edmonton	1	835	8350040.00	4236
48110767	528	48	Alberta	4811	4811061	Edmonton	1	835	8350040.00	4236
48110768	446	48	Alberta	4811	4811061	Edmonton	1	835	8350040.00	4236
48110769	359	48	Alberta	4811	4811061	Edmonton	1	835	8350040.00	4236
48110770	470	48	Alberta	4811	4811061	Edmonton	1	835	8350040.00	4236
48110771	447	48	Alberta	4811	4811061	Edmonton	1	835	8350040.00	4236
48110772	481	48	Alberta	4811	4811061	Edmonton	1	835	8350040.00	4236
48110773	447	48	Alberta	4811	4811061	Edmonton	1	835	8350041.00	3495
48110774	363	48	Alberta	4811	4811061	Edmonton	1	835	8350041.00	3495
48110775	287	48	Alberta	4811	4811061	Edmonton	1	835	8350041.00	3495
48110776	437	48	Alberta	4811	4811061	Edmonton	1	835	8350041.00	3495
48110777	668	48	Alberta	4811	4811061	Edmonton	1	835	8350041.00	3495
48110778	685	48	Alberta	4811	4811061	Edmonton	1	835	8350040.00	4236
48110779	487	48	Alberta	4811	4811061	Edmonton	1	835	8350041.00	3495
48110780	806	48	Alberta	4811	4811061	Edmonton	1	835	8350041.00	3495
48110785	466	48	Alberta	4811	4811061	Edmonton	1	835	8350019.02	3386
48110786	408	48	Alberta	4811	4811061	Edmonton	1	835	8350037.00	3969
48110787	498	48	Alberta	4811	4811061	Edmonton	1	835	8350019.02	3386
48110788	477	48	Alberta	4811	4811061	Edmonton	1	835	8350019.02	3386
48110789	594	48	Alberta	4811	4811061	Edmonton	1	835	8350019.02	3386
48110790	473	48	Alberta	4811	4811061	Edmonton	1	835	8350019.01	473
48110791	414	48	Alberta	4811	4811061	Edmonton	1	835	8350042.01	3440
48110792	452	48	Alberta	4811	4811061	Edmonton	1	835	8350042.01	3440
48110793	388	48	Alberta	4811	4811061	Edmonton	1	835	8350042.01	3440
48110794	266	48	Alberta	4811	4811061	Edmonton	1	835	8350042.01	3440
48110795	667	48	Alberta	4811	4811061	Edmonton	1	835	8350042.01	3440
48110796	615	48	Alberta	4811	4811061	Edmonton	1	835	8350042.01	3440
48110797	623	48	Alberta	4811	4811061	Edmonton	1	835	8350042.02	3252
48110798	574	48	Alberta	4811	4811061	Edmonton	1	835	8350042.02	3252
48110799	452	48	Alberta	4811	4811061	Edmonton	1	835	8350042.02	3252
48110800	390	48	Alberta	4811	4811061	Edmonton	1	835	8350058.00	6124
48110801	526	48	Alberta	4811	4811061	Edmonton	1	835	8350042.02	3252
48110802	571	48	Alberta	4811	4811061	Edmonton	1	835	8350042.02	3252
48110803	506	48	Alberta	4811	4811061	Edmonton	1	835	8350042.02	3252
48110804	422	48	Alberta	4811	4811061	Edmonton	1	835	8350043.00	2873
48110805	436	48	Alberta	4811	4811061	Edmonton	1	835	8350043.00	2873
48110806	472	48	Alberta	4811	4811061	Edmonton	1	835	8350043.00	2873
48110807	487	48	Alberta	4811	4811061	Edmonton	1	835	8350043.00	2873
48110808	643	48	Alberta	4811	4811061	Edmonton	1	835	8350039.00	5064
48110809	460	48	Alberta	4811	4811061	Edmonton	1	835	8350039.00	5064
48110810	422	48	Alberta	4811	4811061	Edmonton	1	835	8350039.00	5064
48110811	564	48	Alberta	4811	4811061	Edmonton	1	835	8350039.00	5064
48110812	515	48	Alberta	4811	4811061	Edmonton	1	835	8350039.00	5064
48110813	472	48	Alberta	4811	4811061	Edmonton	1	835	8350039.00	5064
48110814	491	48	Alberta	4811	4811061	Edmonton	1	835	8350039.00	5064
48110815	458	48	Alberta	4811	4811061	Edmonton	1	835	8350036.00	3305
48110818	551	48	Alberta	4811	4811061	Edmonton	1	835	8350039.00	5064
48110819	395	48	Alberta	4811	4811061	Edmonton	1	835	8350039.00	5064
48110820	551	48	Alberta	4811	4811061	Edmonton	1	835	8350039.00	5064
48110821	630	48	Alberta	4811	4811061	Edmonton	1	835	8350037.00	3969
48110822	470	48	Alberta	4811	4811061	Edmonton	1	835	8350036.00	3305
48110823	426	48	Alberta	4811	4811061	Edmonton	1	835	8350036.00	3305
48110824	399	48	Alberta	4811	4811061	Edmonton	1	835	8350036.00	3305
48110825	239	48	Alberta	4811	4811061	Edmonton	1	835	8350036.00	3305
48110826	446	48	Alberta	4811	4811061	Edmonton	1	835	8350036.00	3305
48110827	657	48	Alberta	4811	4811061	Edmonton	1	835	8350035.00	3381
48110828	698	48	Alberta	4811	4811061	Edmonton	1	835	8350020.00	6697
48110829	686	48	Alberta	4811	4811061	Edmonton	1	835	8350020.00	6697
48110830	917	48	Alberta	4811	4811061	Edmonton	1	835	8350020.00	6697
48110831	802	48	Alberta	4811	4811061	Edmonton	1	835	8350020.00	6697
48110832	456	48	Alberta	4811	4811061	Edmonton	1	835	8350017.00	3448
48110833	415	48	Alberta	4811	4811061	Edmonton	1	835	8350017.00	3448
48110834	529	48	Alberta	4811	4811061	Edmonton	1	835	8350017.00	3448
48110835	629	48	Alberta	4811	4811061	Edmonton	1	835	8350017.00	3448
48110836	571	48	Alberta	4811	4811061	Edmonton	1	835	8350014.00	4586
48110837	715	48	Alberta	4811	4811061	Edmonton	1	835	8350014.00	4586
48110838	597	48	Alberta	4811	4811061	Edmonton	1	835	8350014.00	4586
48110839	563	48	Alberta	4811	4811061	Edmonton	1	835	8350014.00	4586
48110840	547	48	Alberta	4811	4811061	Edmonton	1	835	8350015.02	3242
48110841	429	48	Alberta	4811	4811061	Edmonton	1	835	8350015.02	3242
48110842	549	48	Alberta	4811	4811061	Edmonton	1	835	8350015.02	3242
48110843	670	48	Alberta	4811	4811061	Edmonton	1	835	8350015.02	3242
48110844	375	48	Alberta	4811	4811061	Edmonton	1	835	8350015.02	3242
48110845	672	48	Alberta	4811	4811061	Edmonton	1	835	8350015.02	3242
48110846	5	48	Alberta	4811	4811061	Edmonton	1	835	8350015.01	5
48110847	819	48	Alberta	4811	4811061	Edmonton	1	835	8350012.02	2779
48110848	462	48	Alberta	4811	4811061	Edmonton	1	835	8350012.02	2779
48110849	695	48	Alberta	4811	4811061	Edmonton	1	835	8350012.01	4587
48110850	767	48	Alberta	4811	4811061	Edmonton	1	835	8350012.01	4587
48110851	542	48	Alberta	4811	4811061	Edmonton	1	835	8350012.01	4587
48110852	461	48	Alberta	4811	4811061	Edmonton	1	835	8350012.01	4587
48110853	257	48	Alberta	4811	4811061	Edmonton	1	835	8350012.01	4587
48110854	606	48	Alberta	4811	4811061	Edmonton	1	835	8350012.01	4587
48110855	590	48	Alberta	4811	4811061	Edmonton	1	835	8350012.01	4587
48110856	669	48	Alberta	4811	4811061	Edmonton	1	835	8350012.01	4587
48110857	617	48	Alberta	4811	4811061	Edmonton	1	835	8350012.02	2779
48110858	561	48	Alberta	4811	4811061	Edmonton	1	835	8350013.00	4437
48110859	592	48	Alberta	4811	4811061	Edmonton	1	835	8350013.00	4437
48110860	618	48	Alberta	4811	4811061	Edmonton	1	835	8350013.00	4437
48110861	506	48	Alberta	4811	4811061	Edmonton	1	835	8350013.00	4437
48110862	696	48	Alberta	4811	4811061	Edmonton	1	835	8350013.00	4437
48110866	582	48	Alberta	4811	4811061	Edmonton	1	835	8350023.00	4847
48110867	671	48	Alberta	4811	4811061	Edmonton	1	835	8350023.00	4847
48110868	1051	48	Alberta	4811	4811061	Edmonton	1	835	8350023.00	4847
48110869	693	48	Alberta	4811	4811061	Edmonton	1	835	8350011.00	5732
48110870	606	48	Alberta	4811	4811061	Edmonton	1	835	8350011.00	5732
48110871	563	48	Alberta	4811	4811061	Edmonton	1	835	8350011.00	5732
48110872	659	48	Alberta	4811	4811061	Edmonton	1	835	8350011.00	5732
48110873	543	48	Alberta	4811	4811061	Edmonton	1	835	8350011.00	5732
48110874	621	48	Alberta	4811	4811061	Edmonton	1	835	8350011.00	5732
48110875	433	48	Alberta	4811	4811061	Edmonton	1	835	8350011.00	5732
48110876	544	48	Alberta	4811	4811061	Edmonton	1	835	8350011.00	5732
48110877	541	48	Alberta	4811	4811061	Edmonton	1	835	8350011.00	5732
48110878	529	48	Alberta	4811	4811061	Edmonton	1	835	8350011.00	5732
48110879	452	48	Alberta	4811	4811061	Edmonton	1	835	8350003.00	4150
48110880	500	48	Alberta	4811	4811061	Edmonton	1	835	8350003.00	4150
48110881	543	48	Alberta	4811	4811061	Edmonton	1	835	8350003.00	4150
48110882	271	48	Alberta	4811	4811061	Edmonton	1	835	8350003.00	4150
48110883	616	48	Alberta	4811	4811061	Edmonton	1	835	8350003.00	4150
48110884	702	48	Alberta	4811	4811061	Edmonton	1	835	8350003.00	4150
48110885	417	48	Alberta	4811	4811061	Edmonton	1	835	8350002.02	3392
48110886	486	48	Alberta	4811	4811061	Edmonton	1	835	8350002.02	3392
48110887	530	48	Alberta	4811	4811061	Edmonton	1	835	8350002.02	3392
48110889	546	48	Alberta	4811	4811061	Edmonton	1	835	8350002.02	3392
48110890	736	48	Alberta	4811	4811061	Edmonton	1	835	8350002.02	3392
48110891	677	48	Alberta	4811	4811061	Edmonton	1	835	8350002.02	3392
48110892	194	48	Alberta	4811	4811061	Edmonton	1	835	8350003.00	4150
48110893	872	48	Alberta	4811	4811061	Edmonton	1	835	8350003.00	4150
48110894	383	48	Alberta	4811	4811061	Edmonton	1	835	8350004.01	1214
48110895	493	48	Alberta	4811	4811061	Edmonton	1	835	8350004.01	1214
48110896	338	48	Alberta	4811	4811061	Edmonton	1	835	8350004.01	1214
48110897	427	48	Alberta	4811	4811061	Edmonton	1	835	8350004.02	4246
48110898	954	48	Alberta	4811	4811061	Edmonton	1	835	8350004.02	4246
48110899	610	48	Alberta	4811	4811061	Edmonton	1	835	8350004.02	4246
48110900	517	48	Alberta	4811	4811061	Edmonton	1	835	8350002.01	3710
48110901	344	48	Alberta	4811	4811061	Edmonton	1	835	8350002.01	3710
48110902	682	48	Alberta	4811	4811061	Edmonton	1	835	8350002.01	3710
48110903	433	48	Alberta	4811	4811061	Edmonton	1	835	8350002.01	3710
48110904	410	48	Alberta	4811	4811061	Edmonton	1	835	8350002.01	3710
48110905	702	48	Alberta	4811	4811061	Edmonton	1	835	8350002.01	3710
48110906	622	48	Alberta	4811	4811061	Edmonton	1	835	8350002.01	3710
48110907	777	48	Alberta	4811	4811061	Edmonton	1	835	8350001.03	4805
48110908	296	48	Alberta	4811	4811061	Edmonton	1	835	8350001.03	4805
48110909	421	48	Alberta	4811	4811061	Edmonton	1	835	8350001.03	4805
48110910	449	48	Alberta	4811	4811061	Edmonton	1	835	8350001.03	4805
48110911	355	48	Alberta	4811	4811061	Edmonton	1	835	8350001.04	1442
48110912	401	48	Alberta	4811	4811061	Edmonton	1	835	8350001.04	1442
48110913	686	48	Alberta	4811	4811061	Edmonton	1	835	8350001.04	1442
48110921	1509	48	Alberta	4811	4811061	Edmonton	1	835	8350001.03	4805
48110923	881	48	Alberta	4811	4811061	Edmonton	1	835	8350001.03	4805
48110924	472	48	Alberta	4811	4811061	Edmonton	1	835	8350001.03	4805
48110929	239	48	Alberta	4811	4811061	Edmonton	1	835	8350001.06	5131
48110930	862	48	Alberta	4811	4811061	Edmonton	1	835	8350001.06	5131
48110931	739	48	Alberta	4811	4811061	Edmonton	1	835	8350001.06	5131
48110932	657	48	Alberta	4811	4811061	Edmonton	1	835	8350001.06	5131
48110933	934	48	Alberta	4811	4811061	Edmonton	1	835	8350001.06	5131
48110934	509	48	Alberta	4811	4811061	Edmonton	1	835	8350001.02	2352
48110935	244	48	Alberta	4811	4811061	Edmonton	1	835	8350001.02	2352
48110936	662	48	Alberta	4811	4811061	Edmonton	1	835	8350001.02	2352
48110937	528	48	Alberta	4811	4811061	Edmonton	1	835	8350002.03	2882
48110943	741	48	Alberta	4811	4811061	Edmonton	1	835	8350002.03	2882
48110944	381	48	Alberta	4811	4811061	Edmonton	1	835	8350002.03	2882
48110945	420	48	Alberta	4811	4811061	Edmonton	1	835	8350002.03	2882
48110946	546	48	Alberta	4811	4811061	Edmonton	1	835	8350002.03	2882
48110947	266	48	Alberta	4811	4811061	Edmonton	1	835	8350002.03	2882
48110948	993	48	Alberta	4811	4811061	Edmonton	1	835	8350002.04	4301
48110949	546	48	Alberta	4811	4811061	Edmonton	1	835	8350004.02	4246
48110950	862	48	Alberta	4811	4811061	Edmonton	1	835	8350004.02	4246
48110951	775	48	Alberta	4811	4811061	Edmonton	1	835	8350002.04	4301
48110952	904	48	Alberta	4811	4811061	Edmonton	1	835	8350002.05	2094
48110953	473	48	Alberta	4811	4811061	Edmonton	1	835	8350002.05	2094
48110954	461	48	Alberta	4811	4811061	Edmonton	1	835	8350002.05	2094
48110955	256	48	Alberta	4811	4811061	Edmonton	1	835	8350002.05	2094
48110956	759	48	Alberta	4811	4811061	Edmonton	1	835	8350001.07	4876
48110957	1700	48	Alberta	4811	4811061	Edmonton	1	835	8350001.06	5131
48110958	331	48	Alberta	4811	4811061	Edmonton	1	835	8350001.07	4876
48110960	607	48	Alberta	4811	4811061	Edmonton	1	835	8350001.07	4876
48110962	1224	48	Alberta	4811	4811061	Edmonton	1	835	8350001.07	4876
48110966	316	48	Alberta	4811	4811061	Edmonton	1	835	8350104.25	6280
48110967	428	48	Alberta	4811	4811061	Edmonton	1	835	8350104.25	6280
48110968	277	48	Alberta	4811	4811061	Edmonton	1	835	8350104.25	6280
48110971	862	48	Alberta	4811	4811061	Edmonton	1	835	8350104.25	6280
48110974	523	48	Alberta	4811	4811061	Edmonton	1	835	8350005.10	4108
48110975	447	48	Alberta	4811	4811061	Edmonton	1	835	8350005.11	3810
48110977	591	48	Alberta	4811	4811061	Edmonton	1	835	8350005.09	3264
48110978	561	48	Alberta	4811	4811061	Edmonton	1	835	8350005.09	3264
48110979	939	48	Alberta	4811	4811061	Edmonton	1	835	8350005.08	2667
48110980	398	48	Alberta	4811	4811061	Edmonton	1	835	8350005.08	2667
48110981	494	48	Alberta	4811	4811061	Edmonton	1	835	8350005.08	2667
48110982	510	48	Alberta	4811	4811061	Edmonton	1	835	8350005.08	2667
48110983	520	48	Alberta	4811	4811061	Edmonton	1	835	8350005.07	3878
48110984	372	48	Alberta	4811	4811061	Edmonton	1	835	8350005.07	3878
48110985	343	48	Alberta	4811	4811061	Edmonton	1	835	8350005.02	4036
48110986	576	48	Alberta	4811	4811061	Edmonton	1	835	8350005.02	4036
48110987	991	48	Alberta	4811	4811061	Edmonton	1	835	8350005.02	4036
48110989	756	48	Alberta	4811	4811061	Edmonton	1	835	8350005.01	1959
48110991	533	48	Alberta	4811	4811061	Edmonton	1	835	8350005.01	1959
48110992	670	48	Alberta	4811	4811061	Edmonton	1	835	8350005.01	1959
48110993	357	48	Alberta	4811	4811061	Edmonton	1	835	8350005.02	4036
48110994	941	48	Alberta	4811	4811061	Edmonton	1	835	8350005.02	4036
48110995	828	48	Alberta	4811	4811061	Edmonton	1	835	8350005.02	4036
48110996	573	48	Alberta	4811	4811061	Edmonton	1	835	8350007.02	6032
48110997	559	48	Alberta	4811	4811061	Edmonton	1	835	8350007.02	6032
48110998	456	48	Alberta	4811	4811061	Edmonton	1	835	8350007.02	6032
48110999	583	48	Alberta	4811	4811061	Edmonton	1	835	8350007.02	6032
48111000	433	48	Alberta	4811	4811061	Edmonton	1	835	8350007.02	6032
48111001	335	48	Alberta	4811	4811061	Edmonton	1	835	8350007.02	6032
48111002	755	48	Alberta	4811	4811061	Edmonton	1	835	8350006.06	5405
48111003	1464	48	Alberta	4811	4811061	Edmonton	1	835	8350006.06	5405
48111007	781	48	Alberta	4811	4811061	Edmonton	1	835	8350006.06	5405
48111008	511	48	Alberta	4811	4811061	Edmonton	1	835	8350006.18	3253
48111009	478	48	Alberta	4811	4811061	Edmonton	1	835	8350006.18	3253
48111010	486	48	Alberta	4811	4811061	Edmonton	1	835	8350006.17	5417
48111013	457	48	Alberta	4811	4811061	Edmonton	1	835	8350006.18	3253
48111014	973	48	Alberta	4811	4811061	Edmonton	1	835	8350006.17	5417
48111016	625	48	Alberta	4811	4811061	Edmonton	1	835	8350006.17	5417
48111017	240	48	Alberta	4811	4811061	Edmonton	1	835	8350006.17	5417
48111021	398	48	Alberta	4811	4811061	Edmonton	1	835	8350006.08	5714
48111022	413	48	Alberta	4811	4811061	Edmonton	1	835	8350006.08	5714
48111023	256	48	Alberta	4811	4811061	Edmonton	1	835	8350006.08	5714
48111024	225	48	Alberta	4811	4811061	Edmonton	1	835	8350006.08	5714
48111025	961	48	Alberta	4811	4811061	Edmonton	1	835	8350006.08	5714
48111026	433	48	Alberta	4811	4811061	Edmonton	1	835	8350006.08	5714
48111027	493	48	Alberta	4811	4811061	Edmonton	1	835	8350006.08	5714
48111028	930	48	Alberta	4811	4811061	Edmonton	1	835	8350006.08	5714
48111029	695	48	Alberta	4811	4811061	Edmonton	1	835	8350006.08	5714
48111030	910	48	Alberta	4811	4811061	Edmonton	1	835	8350006.08	5714
48111035	704	48	Alberta	4811	4811061	Edmonton	1	835	8350007.01	3473
48111036	535	48	Alberta	4811	4811061	Edmonton	1	835	8350007.01	3473
48111037	348	48	Alberta	4811	4811061	Edmonton	1	835	8350007.01	3473
48111038	857	48	Alberta	4811	4811061	Edmonton	1	835	8350026.02	2671
48111039	369	48	Alberta	4811	4811061	Edmonton	1	835	8350007.01	3473
48111041	582	48	Alberta	4811	4811061	Edmonton	1	835	8350007.01	3473
48111042	346	48	Alberta	4811	4811061	Edmonton	1	835	8350008.02	2501
48111043	628	48	Alberta	4811	4811061	Edmonton	1	835	8350008.01	1618
48111045	634	48	Alberta	4811	4811061	Edmonton	1	835	8350008.01	1618
48111046	1196	48	Alberta	4811	4811061	Edmonton	1	835	8350007.02	6032
48111047	563	48	Alberta	4811	4811061	Edmonton	1	835	8350007.02	6032
48111048	963	48	Alberta	4811	4811061	Edmonton	1	835	8350007.02	6032
48111049	371	48	Alberta	4811	4811061	Edmonton	1	835	8350007.02	6032
48111050	356	48	Alberta	4811	4811061	Edmonton	1	835	8350008.01	1618
48111051	508	48	Alberta	4811	4811061	Edmonton	1	835	8350009.00	4718
48111052	417	48	Alberta	4811	4811061	Edmonton	1	835	8350009.00	4718
48111053	492	48	Alberta	4811	4811061	Edmonton	1	835	8350009.00	4718
48111054	295	48	Alberta	4811	4811061	Edmonton	1	835	8350009.00	4718
48111055	314	48	Alberta	4811	4811061	Edmonton	1	835	8350009.00	4718
48111056	569	48	Alberta	4811	4811061	Edmonton	1	835	8350009.00	4718
48111057	539	48	Alberta	4811	4811061	Edmonton	1	835	8350009.00	4718
48111058	604	48	Alberta	4811	4811061	Edmonton	1	835	8350009.00	4718
48111059	496	48	Alberta	4811	4811061	Edmonton	1	835	8350009.00	4718
48111060	484	48	Alberta	4811	4811061	Edmonton	1	835	8350009.00	4718
48111061	469	48	Alberta	4811	4811061	Edmonton	1	835	8350008.02	2501
48111062	365	48	Alberta	4811	4811061	Edmonton	1	835	8350008.02	2501
48111063	1321	48	Alberta	4811	4811061	Edmonton	1	835	8350008.02	2501
48111064	627	48	Alberta	4811	4811061	Edmonton	1	835	8350025.00	3219
48111065	461	48	Alberta	4811	4811061	Edmonton	1	835	8350025.00	3219
48111066	625	48	Alberta	4811	4811061	Edmonton	1	835	8350025.00	3219
48111067	702	48	Alberta	4811	4811061	Edmonton	1	835	8350024.01	1343
48111068	545	48	Alberta	4811	4811061	Edmonton	1	835	8350025.00	3219
48111069	349	48	Alberta	4811	4811061	Edmonton	1	835	8350024.02	2360
48111070	421	48	Alberta	4811	4811061	Edmonton	1	835	8350027.00	6823
48111071	473	48	Alberta	4811	4811061	Edmonton	1	835	8350025.00	3219
48111072	461	48	Alberta	4811	4811061	Edmonton	1	835	8350027.00	6823
48111073	482	48	Alberta	4811	4811061	Edmonton	1	835	8350027.00	6823
48111074	534	48	Alberta	4811	4811061	Edmonton	1	835	8350027.00	6823
48111075	481	48	Alberta	4811	4811061	Edmonton	1	835	8350027.00	6823
48111076	534	48	Alberta	4811	4811061	Edmonton	1	835	8350027.00	6823
48111077	528	48	Alberta	4811	4811061	Edmonton	1	835	8350024.02	2360
48111078	454	48	Alberta	4811	4811061	Edmonton	1	835	8350028.00	6516
48111079	649	48	Alberta	4811	4811061	Edmonton	1	835	8350029.00	6197
48111080	695	48	Alberta	4811	4811061	Edmonton	1	835	8350029.00	6197
48111081	588	48	Alberta	4811	4811061	Edmonton	1	835	8350029.00	6197
48111082	462	48	Alberta	4811	4811061	Edmonton	1	835	8350029.00	6197
48111083	573	48	Alberta	4811	4811061	Edmonton	1	835	8350029.00	6197
48111084	480	48	Alberta	4811	4811061	Edmonton	1	835	8350029.00	6197
48111086	434	48	Alberta	4811	4811061	Edmonton	1	835	8350029.00	6197
48111087	531	48	Alberta	4811	4811061	Edmonton	1	835	8350029.00	6197
48111088	637	48	Alberta	4811	4811061	Edmonton	1	835	8350029.00	6197
48111089	469	48	Alberta	4811	4811061	Edmonton	1	835	8350049.00	3693
48111090	616	48	Alberta	4811	4811061	Edmonton	1	835	8350049.00	3693
48111091	645	48	Alberta	4811	4811061	Edmonton	1	835	8350049.00	3693
48111092	647	48	Alberta	4811	4811061	Edmonton	1	835	8350053.00	7167
48111093	630	48	Alberta	4811	4811061	Edmonton	1	835	8350053.00	7167
48111094	580	48	Alberta	4811	4811061	Edmonton	1	835	8350053.00	7167
48111095	335	48	Alberta	4811	4811061	Edmonton	1	835	8350053.00	7167
48111096	323	48	Alberta	4811	4811061	Edmonton	1	835	8350052.02	2770
48111097	903	48	Alberta	4811	4811061	Edmonton	1	835	8350052.02	2770
48111098	514	48	Alberta	4811	4811061	Edmonton	1	835	8350052.02	2770
48111099	423	48	Alberta	4811	4811061	Edmonton	1	835	8350052.02	2770
48111100	495	48	Alberta	4811	4811061	Edmonton	1	835	8350064.01	2112
48111101	519	48	Alberta	4811	4811061	Edmonton	1	835	8350064.01	2112
48111102	607	48	Alberta	4811	4811061	Edmonton	1	835	8350052.02	2770
48111103	536	48	Alberta	4811	4811061	Edmonton	1	835	8350064.01	2112
48111104	562	48	Alberta	4811	4811061	Edmonton	1	835	8350064.01	2112
48111106	5	48	Alberta	4811	4811061	Edmonton	1	835	8350065.03	5
48111107	1341	48	Alberta	4811	4811061	Edmonton	1	835	8350065.01	3242
48111108	643	48	Alberta	4811	4811061	Edmonton	1	835	8350065.01	3242
48111109	650	48	Alberta	4811	4811061	Edmonton	1	835	8350065.02	3314
48111110	601	48	Alberta	4811	4811061	Edmonton	1	835	8350065.02	3314
48111111	957	48	Alberta	4811	4811061	Edmonton	1	835	8350065.02	3314
48111113	536	48	Alberta	4811	4811061	Edmonton	1	835	8350065.02	3314
48111114	570	48	Alberta	4811	4811061	Edmonton	1	835	8350065.02	3314
48111115	955	48	Alberta	4811	4811061	Edmonton	1	835	8350066.02	2009
48111116	740	48	Alberta	4811	4811061	Edmonton	1	835	8350065.01	3242
48111117	518	48	Alberta	4811	4811061	Edmonton	1	835	8350065.01	3242
48111119	877	48	Alberta	4811	4811061	Edmonton	1	835	8350078.03	2387
48111124	20	48	Alberta	4811	4811061	Edmonton	1	835	8350051.02	20
48111125	476	48	Alberta	4811	4811061	Edmonton	1	835	8350051.01	1946
48111126	429	48	Alberta	4811	4811061	Edmonton	1	835	8350051.01	1946
48111127	527	48	Alberta	4811	4811061	Edmonton	1	835	8350051.01	1946
48111128	524	48	Alberta	4811	4811061	Edmonton	1	835	8350028.00	6516
48111129	405	48	Alberta	4811	4811061	Edmonton	1	835	8350028.00	6516
48111130	552	48	Alberta	4811	4811061	Edmonton	1	835	8350050.00	4345
48111131	593	48	Alberta	4811	4811061	Edmonton	1	835	8350050.00	4345
48111132	635	48	Alberta	4811	4811061	Edmonton	1	835	8350050.00	4345
48111133	393	48	Alberta	4811	4811061	Edmonton	1	835	8350028.00	6516
48111134	483	48	Alberta	4811	4811061	Edmonton	1	835	8350028.00	6516
48111135	513	48	Alberta	4811	4811061	Edmonton	1	835	8350028.00	6516
48111136	434	48	Alberta	4811	4811061	Edmonton	1	835	8350028.00	6516
48111137	608	48	Alberta	4811	4811061	Edmonton	1	835	8350028.00	6516
48111138	600	48	Alberta	4811	4811061	Edmonton	1	835	8350028.00	6516
48111139	450	48	Alberta	4811	4811061	Edmonton	1	835	8350028.00	6516
48111140	623	48	Alberta	4811	4811061	Edmonton	1	835	8350027.00	6823
48111141	506	48	Alberta	4811	4811061	Edmonton	1	835	8350027.00	6823
48111142	572	48	Alberta	4811	4811061	Edmonton	1	835	8350027.00	6823
48111143	535	48	Alberta	4811	4811061	Edmonton	1	835	8350027.00	6823
48111144	1020	48	Alberta	4811	4811061	Edmonton	1	835	8350027.00	6823
48111145	654	48	Alberta	4811	4811061	Edmonton	1	835	8350027.00	6823
48111147	561	48	Alberta	4811	4811061	Edmonton	1	835	8350006.16	1997
48111148	417	48	Alberta	4811	4811061	Edmonton	1	835	8350006.16	1997
48111149	828	48	Alberta	4811	4811061	Edmonton	1	835	8350006.13	5120
48111150	548	48	Alberta	4811	4811061	Edmonton	1	835	8350006.15	4578
48111152	708	48	Alberta	4811	4811061	Edmonton	1	835	8350006.13	5120
48111153	466	48	Alberta	4811	4811061	Edmonton	1	835	8350006.13	5120
48111154	629	48	Alberta	4811	4811061	Edmonton	1	835	8350006.13	5120
48111155	230	48	Alberta	4811	4811061	Edmonton	1	835	8350006.13	5120
48111156	468	48	Alberta	4811	4811061	Edmonton	1	835	8350006.13	5120
48111157	927	48	Alberta	4811	4811061	Edmonton	1	835	8350028.00	6516
48111158	398	48	Alberta	4811	4811061	Edmonton	1	835	8350028.00	6516
48111159	327	48	Alberta	4811	4811061	Edmonton	1	835	8350028.00	6516
48111160	514	48	Alberta	4811	4811061	Edmonton	1	835	8350051.01	1946
48111161	141	48	Alberta	4811	4811061	Edmonton	1	835	8350006.01	141
48111162	466	48	Alberta	4811	4811061	Edmonton	1	835	8350006.13	5120
48111163	488	48	Alberta	4811	4811061	Edmonton	1	835	8350006.13	5120
48111164	204	48	Alberta	4811	4811061	Edmonton	1	835	8350006.13	5120
48111165	633	48	Alberta	4811	4811061	Edmonton	1	835	8350006.13	5120
48111167	455	48	Alberta	4811	4811061	Edmonton	1	835	8350006.15	4578
48111168	475	48	Alberta	4811	4811061	Edmonton	1	835	8350006.15	4578
48111169	461	48	Alberta	4811	4811061	Edmonton	1	835	8350006.15	4578
48111171	358	48	Alberta	4811	4811061	Edmonton	1	835	8350006.15	4578
48111172	683	48	Alberta	4811	4811061	Edmonton	1	835	8350006.15	4578
48111173	551	48	Alberta	4811	4811061	Edmonton	1	835	8350006.05	5311
48111174	398	48	Alberta	4811	4811061	Edmonton	1	835	8350006.05	5311
48111176	709	48	Alberta	4811	4811061	Edmonton	1	835	8350006.05	5311
48111180	1019	48	Alberta	4811	4811061	Edmonton	1	835	8350006.16	1997
48111181	672	48	Alberta	4811	4811061	Edmonton	1	835	8350026.01	3389
48111182	700	48	Alberta	4811	4811061	Edmonton	1	835	8350026.01	3389
48111183	576	48	Alberta	4811	4811061	Edmonton	1	835	8350026.01	3389
48111184	742	48	Alberta	4811	4811061	Edmonton	1	835	8350026.02	2671
48111185	1021	48	Alberta	4811	4811061	Edmonton	1	835	8350026.01	3389
48111187	420	48	Alberta	4811	4811061	Edmonton	1	835	8350026.01	3389
48111188	715	48	Alberta	4811	4811061	Edmonton	1	835	8350026.02	2671
48111189	357	48	Alberta	4811	4811061	Edmonton	1	835	8350026.02	2671
48111190	488	48	Alberta	4811	4811061	Edmonton	1	835	8350025.00	3219
48111192	511	48	Alberta	4811	4811061	Edmonton	1	835	8350006.05	5311
48111193	453	48	Alberta	4811	4811061	Edmonton	1	835	8350006.05	5311
48111194	483	48	Alberta	4811	4811061	Edmonton	1	835	8350006.05	5311
48111195	608	48	Alberta	4811	4811061	Edmonton	1	835	8350006.15	4578
48111205	828	48	Alberta	4811	4811061	Edmonton	1	835	8350005.07	3878
48111206	651	48	Alberta	4811	4811061	Edmonton	1	835	8350005.07	3878
48111207	326	48	Alberta	4811	4811061	Edmonton	1	835	8350005.08	2667
48111208	599	48	Alberta	4811	4811061	Edmonton	1	835	8350005.07	3878
48111209	491	48	Alberta	4811	4811061	Edmonton	1	835	8350005.07	3878
48111210	417	48	Alberta	4811	4811061	Edmonton	1	835	8350005.07	3878
48111244	5	48	Alberta	4811	4811061	Edmonton	1	835	8350090.07	5
48111247	647	48	Alberta	4811	4811061	Edmonton	1	835	8350090.11	2822
48111248	332	48	Alberta	4811	4811061	Edmonton	1	835	8350090.11	2822
48111249	874	48	Alberta	4811	4811061	Edmonton	1	835	8350090.11	2822
48111250	448	48	Alberta	4811	4811061	Edmonton	1	835	8350090.11	2822
48111251	521	48	Alberta	4811	4811061	Edmonton	1	835	8350090.11	2822
48111260	188	48	Alberta	4811	4811061	Edmonton	1	835	8350090.15	6659
48111261	571	48	Alberta	4811	4811061	Edmonton	1	835	8350090.09	4911
48111262	410	48	Alberta	4811	4811061	Edmonton	1	835	8350090.09	4911
48111263	420	48	Alberta	4811	4811061	Edmonton	1	835	8350090.09	4911
48111265	519	48	Alberta	4811	4811061	Edmonton	1	835	8350090.09	4911
48111266	747	48	Alberta	4811	4811061	Edmonton	1	835	8350050.00	4345
48111268	649	48	Alberta	4811	4811061	Edmonton	1	835	8350029.00	6197
48111269	499	48	Alberta	4811	4811061	Edmonton	1	835	8350029.00	6197
48111270	423	48	Alberta	4811	4811061	Edmonton	1	835	8350049.00	3693
48111271	469	48	Alberta	4811	4811061	Edmonton	1	835	8350049.00	3693
48111272	364	48	Alberta	4811	4811061	Edmonton	1	835	8350049.00	3693
48111273	707	48	Alberta	4811	4811061	Edmonton	1	835	8350049.00	3693
48111275	397	48	Alberta	4811	4811061	Edmonton	1	835	8350050.00	4345
48111276	436	48	Alberta	4811	4811061	Edmonton	1	835	8350050.00	4345
48111277	451	48	Alberta	4811	4811061	Edmonton	1	835	8350050.00	4345
48111278	534	48	Alberta	4811	4811061	Edmonton	1	835	8350050.00	4345
48111279	469	48	Alberta	4811	4811061	Edmonton	1	835	8350024.02	2360
48111280	566	48	Alberta	4811	4811061	Edmonton	1	835	8350024.02	2360
48111281	448	48	Alberta	4811	4811061	Edmonton	1	835	8350024.02	2360
48111282	641	48	Alberta	4811	4811061	Edmonton	1	835	8350024.01	1343
48111283	418	48	Alberta	4811	4811061	Edmonton	1	835	8350023.00	4847
48111284	509	48	Alberta	4811	4811061	Edmonton	1	835	8350023.00	4847
48111285	449	48	Alberta	4811	4811061	Edmonton	1	835	8350023.00	4847
48111286	192	48	Alberta	4811	4811061	Edmonton	1	835	8350023.00	4847
48111287	712	48	Alberta	4811	4811061	Edmonton	1	835	8350032.02	5565
48111288	598	48	Alberta	4811	4811061	Edmonton	1	835	8350023.00	4847
48111294	1059	48	Alberta	4811	4811061	Edmonton	1	835	8350021.00	6206
48111295	323	48	Alberta	4811	4811061	Edmonton	1	835	8350021.00	6206
48111296	387	48	Alberta	4811	4811061	Edmonton	1	835	8350021.00	6206
48111297	430	48	Alberta	4811	4811061	Edmonton	1	835	8350021.00	6206
48111298	513	48	Alberta	4811	4811061	Edmonton	1	835	8350021.00	6206
48111299	864	48	Alberta	4811	4811061	Edmonton	1	835	8350021.00	6206
48111300	307	48	Alberta	4811	4811061	Edmonton	1	835	8350021.00	6206
48111301	469	48	Alberta	4811	4811061	Edmonton	1	835	8350021.00	6206
48111303	458	48	Alberta	4811	4811061	Edmonton	1	835	8350021.00	6206
48111304	718	48	Alberta	4811	4811061	Edmonton	1	835	8350021.00	6206
48111305	537	48	Alberta	4811	4811061	Edmonton	1	835	8350014.00	4586
48111306	451	48	Alberta	4811	4811061	Edmonton	1	835	8350014.00	4586
48111307	1152	48	Alberta	4811	4811061	Edmonton	1	835	8350014.00	4586
48111308	661	48	Alberta	4811	4811061	Edmonton	1	835	8350013.00	4437
48111309	803	48	Alberta	4811	4811061	Edmonton	1	835	8350013.00	4437
48111310	338	48	Alberta	4811	4811061	Edmonton	1	835	8350012.02	2779
48111311	543	48	Alberta	4811	4811061	Edmonton	1	835	8350012.02	2779
48111313	741	48	Alberta	4811	4811061	Edmonton	1	835	8350020.00	6697
48111314	594	48	Alberta	4811	4811061	Edmonton	1	835	8350035.00	3381
48111315	688	48	Alberta	4811	4811061	Edmonton	1	835	8350035.00	3381
48111316	471	48	Alberta	4811	4811061	Edmonton	1	835	8350035.00	3381
48111317	867	48	Alberta	4811	4811061	Edmonton	1	835	8350036.00	3305
48111318	971	48	Alberta	4811	4811061	Edmonton	1	835	8350035.00	3381
48111319	377	48	Alberta	4811	4811061	Edmonton	1	835	8350023.00	4847
48111320	451	48	Alberta	4811	4811061	Edmonton	1	835	8350010.00	3882
48111321	552	48	Alberta	4811	4811061	Edmonton	1	835	8350010.00	3882
48111322	408	48	Alberta	4811	4811061	Edmonton	1	835	8350010.00	3882
48111323	586	48	Alberta	4811	4811061	Edmonton	1	835	8350010.00	3882
48111324	628	48	Alberta	4811	4811061	Edmonton	1	835	8350010.00	3882
48111325	638	48	Alberta	4811	4811061	Edmonton	1	835	8350010.00	3882
48111326	619	48	Alberta	4811	4811061	Edmonton	1	835	8350010.00	3882
48111327	1023	48	Alberta	4811	4811061	Edmonton	1	835	8350005.09	3264
48111328	847	48	Alberta	4811	4811061	Edmonton	1	835	8350004.02	4246
48111329	305	48	Alberta	4811	4811061	Edmonton	1	835	8350005.09	3264
48111330	424	48	Alberta	4811	4811061	Edmonton	1	835	8350005.09	3264
48111331	360	48	Alberta	4811	4811061	Edmonton	1	835	8350005.09	3264
48111332	473	48	Alberta	4811	4811061	Edmonton	1	835	8350001.02	2352
48111333	464	48	Alberta	4811	4811061	Edmonton	1	835	8350001.02	2352
48111334	354	48	Alberta	4811	4811061	Edmonton	1	835	8350104.10	1668
48111335	389	48	Alberta	4811	4811061	Edmonton	1	835	8350104.10	1668
48111371	532	48	Alberta	4811	4811061	Edmonton	1	835	8350090.06	4220
48111372	381	48	Alberta	4811	4811061	Edmonton	1	835	8350090.12	4361
48111373	424	48	Alberta	4811	4811061	Edmonton	1	835	8350090.05	4060
48111433	618	48	Alberta	4811	4811061	Edmonton	1	835	8350078.09	4744
48111434	237	48	Alberta	4811	4811061	Edmonton	1	835	8350078.09	4744
48111435	795	48	Alberta	4811	4811061	Edmonton	1	835	8350078.09	4744
48111436	762	48	Alberta	4811	4811061	Edmonton	1	835	8350078.09	4744
48111438	558	48	Alberta	4811	4811061	Edmonton	1	835	8350078.18	5604
48111442	558	48	Alberta	4811	4811061	Edmonton	1	835	8350075.02	5795
48111443	250	48	Alberta	4811	4811061	Edmonton	1	835	8350075.02	5795
48111444	966	48	Alberta	4811	4811061	Edmonton	1	835	8350075.02	5795
48111445	173	48	Alberta	4811	4811061	Edmonton	1	835	8350075.02	5795
48111446	678	48	Alberta	4811	4811061	Edmonton	1	835	8350075.02	5795
48111447	628	48	Alberta	4811	4811061	Edmonton	1	835	8350075.02	5795
48111448	583	48	Alberta	4811	4811061	Edmonton	1	835	8350075.03	2167
48111449	499	48	Alberta	4811	4811061	Edmonton	1	835	8350075.03	2167
48111451	809	48	Alberta	4811	4811061	Edmonton	1	835	8350073.00	5327
48111452	507	48	Alberta	4811	4811061	Edmonton	1	835	8350073.00	5327
48111453	470	48	Alberta	4811	4811061	Edmonton	1	835	8350073.00	5327
48111454	500	48	Alberta	4811	4811061	Edmonton	1	835	8350073.00	5327
48111455	897	48	Alberta	4811	4811061	Edmonton	1	835	8350073.00	5327
48111456	669	48	Alberta	4811	4811061	Edmonton	1	835	8350075.01	1863
48111457	664	48	Alberta	4811	4811061	Edmonton	1	835	8350075.01	1863
48111458	530	48	Alberta	4811	4811061	Edmonton	1	835	8350075.01	1863
48111459	566	48	Alberta	4811	4811061	Edmonton	1	835	8350075.02	5795
48111460	314	48	Alberta	4811	4811061	Edmonton	1	835	8350075.02	5795
48111461	404	48	Alberta	4811	4811061	Edmonton	1	835	8350075.02	5795
48111462	688	48	Alberta	4811	4811061	Edmonton	1	835	8350075.02	5795
48111463	456	48	Alberta	4811	4811061	Edmonton	1	835	8350076.01	2833
48111464	501	48	Alberta	4811	4811061	Edmonton	1	835	8350076.01	2833
48111465	403	48	Alberta	4811	4811061	Edmonton	1	835	8350072.00	3491
48111466	411	48	Alberta	4811	4811061	Edmonton	1	835	8350072.00	3491
48111467	705	48	Alberta	4811	4811061	Edmonton	1	835	8350072.00	3491
48111468	499	48	Alberta	4811	4811061	Edmonton	1	835	8350072.00	3491
48111469	496	48	Alberta	4811	4811061	Edmonton	1	835	8350073.00	5327
48111471	570	48	Alberta	4811	4811061	Edmonton	1	835	8350075.02	5795
48111476	374	48	Alberta	4811	4811061	Edmonton	1	835	8350075.10	6742
48111477	638	48	Alberta	4811	4811061	Edmonton	1	835	8350078.02	4609
48111478	1260	48	Alberta	4811	4811061	Edmonton	1	835	8350078.06	5972
48111479	373	48	Alberta	4811	4811061	Edmonton	1	835	8350078.02	4609
48111480	194	48	Alberta	4811	4811061	Edmonton	1	835	8350078.02	4609
48111495	763	48	Alberta	4811	4811061	Edmonton	1	835	8350078.08	3692
48111496	860	48	Alberta	4811	4811061	Edmonton	1	835	8350078.03	2387
48111497	1139	48	Alberta	4811	4811061	Edmonton	1	835	8350075.05	4090
48111499	935	48	Alberta	4811	4811061	Edmonton	1	835	8350007.01	3473
48111500	990	48	Alberta	4811	4811061	Edmonton	1	835	8350006.15	4578
48111502	992	48	Alberta	4811	4811061	Edmonton	1	835	8350006.05	5311
48111503	1151	48	Alberta	4811	4811061	Edmonton	1	835	8350002.04	4301
48111505	736	48	Alberta	4811	4811061	Edmonton	1	835	8350044.00	6551
48111506	397	48	Alberta	4811	4811061	Edmonton	1	835	8350090.05	4060
48111508	921	48	Alberta	4811	4811061	Edmonton	1	835	8350090.13	3486
48111509	321	48	Alberta	4811	4811061	Edmonton	1	835	8350090.13	3486
48111510	264	48	Alberta	4811	4811061	Edmonton	1	835	8350090.20	3863
48111511	814	48	Alberta	4811	4811061	Edmonton	1	835	8350090.20	3863
48111512	496	48	Alberta	4811	4811061	Edmonton	1	835	8350090.20	3863
48111513	697	48	Alberta	4811	4811061	Edmonton	1	835	8350090.21	6323
48111514	639	48	Alberta	4811	4811061	Edmonton	1	835	8350090.21	6323
48111515	392	48	Alberta	4811	4811061	Edmonton	1	835	8350090.21	6323
48111516	318	48	Alberta	4811	4811061	Edmonton	1	835	8350090.21	6323
48111517	288	48	Alberta	4811	4811061	Edmonton	1	835	8350090.21	6323
48111518	818	48	Alberta	4811	4811061	Edmonton	1	835	8350002.04	4301
48111519	309	48	Alberta	4811	4811061	Edmonton	1	835	8350002.04	4301
48111520	255	48	Alberta	4811	4811061	Edmonton	1	835	8350002.04	4301
48111521	579	48	Alberta	4811	4811061	Edmonton	1	835	8350104.25	6280
48111522	434	48	Alberta	4811	4811061	Edmonton	1	835	8350104.25	6280
48111523	247	48	Alberta	4811	4811061	Edmonton	1	835	8350006.17	5417
48111524	220	48	Alberta	4811	4811061	Edmonton	1	835	8350006.17	5417
48111525	317	48	Alberta	4811	4811061	Edmonton	1	835	8350006.17	5417
48111526	334	48	Alberta	4811	4811061	Edmonton	1	835	8350006.17	5417
48111527	320	48	Alberta	4811	4811061	Edmonton	1	835	8350006.05	5311
48111528	894	48	Alberta	4811	4811061	Edmonton	1	835	8350006.05	5311
48111529	623	48	Alberta	4811	4811061	Edmonton	1	835	8350090.15	6659
48111530	645	48	Alberta	4811	4811061	Edmonton	1	835	8350090.15	6659
48111531	927	48	Alberta	4811	4811061	Edmonton	1	835	8350090.05	4060
48111532	386	48	Alberta	4811	4811061	Edmonton	1	835	8350090.05	4060
48111533	262	48	Alberta	4811	4811061	Edmonton	1	835	8350075.03	2167
48111534	823	48	Alberta	4811	4811061	Edmonton	1	835	8350075.03	2167
48111536	1384	48	Alberta	4811	4811061	Edmonton	1	835	8350030.00	6103
48111537	941	48	Alberta	4811	4811061	Edmonton	1	835	8350078.06	5972
48111538	856	48	Alberta	4811	4811061	Edmonton	1	835	8350090.22	4195
48111539	704	48	Alberta	4811	4811061	Edmonton	1	835	8350090.01	5211
48111540	975	48	Alberta	4811	4811061	Edmonton	1	835	8350104.25	6280
48111541	1234	48	Alberta	4811	4811061	Edmonton	1	835	8350104.25	6280
48111543	716	48	Alberta	4811	4811061	Edmonton	1	835	8350078.12	7280
48111544	536	48	Alberta	4811	4811061	Edmonton	1	835	8350078.12	7280
48111545	620	48	Alberta	4811	4811061	Edmonton	1	835	8350078.12	7280
48111546	751	48	Alberta	4811	4811061	Edmonton	1	835	8350078.12	7280
48111547	520	48	Alberta	4811	4811059	Sturgeon County	1	835	8350142.01	6872
48111548	630	48	Alberta	4811	4811069	Legal	1	835	8350142.01	6872
48111549	602	48	Alberta	4811	4811069	Legal	1	835	8350142.01	6872
48111550	634	48	Alberta	4811	4811059	Sturgeon County	1	835	8350142.01	6872
48111553	433	48	Alberta	4811	4811066	Bon Accord	1	835	8350142.01	6872
48111554	404	48	Alberta	4811	4811066	Bon Accord	1	835	8350142.01	6872
48111555	476	48	Alberta	4811	4811059	Sturgeon County	1	835	8350142.04	5955
48111556	528	48	Alberta	4811	4811059	Sturgeon County	1	835	8350142.04	5955
48111558	854	48	Alberta	4811	4811064	Gibbons	1	835	8350142.04	5955
48111559	455	48	Alberta	4811	4811064	Gibbons	1	835	8350142.04	5955
48111560	480	48	Alberta	4811	4811064	Gibbons	1	835	8350142.04	5955
48111561	585	48	Alberta	4811	4811064	Gibbons	1	835	8350142.04	5955
48111563	544	48	Alberta	4811	4811059	Sturgeon County	1	835	8350142.02	3677
48111564	524	48	Alberta	4811	4811059	Sturgeon County	1	835	8350142.04	5955
48111565	412	48	Alberta	4811	4811056	Fort Saskatchewan	1	835	8350111.00	1986
48111567	698	48	Alberta	4811	4811056	Fort Saskatchewan	1	835	8350110.02	4528
48111568	542	48	Alberta	4811	4811056	Fort Saskatchewan	1	835	8350110.02	4528
48111569	491	48	Alberta	4811	4811056	Fort Saskatchewan	1	835	8350110.02	4528
48111570	777	48	Alberta	4811	4811056	Fort Saskatchewan	1	835	8350110.02	4528
48111571	1025	48	Alberta	4811	4811056	Fort Saskatchewan	1	835	8350110.02	4528
48111572	633	48	Alberta	4811	4811056	Fort Saskatchewan	1	835	8350110.02	4528
48111573	362	48	Alberta	4811	4811056	Fort Saskatchewan	1	835	8350110.02	4528
48111574	422	48	Alberta	4811	4811056	Fort Saskatchewan	1	835	8350110.01	3556
48111575	800	48	Alberta	4811	4811056	Fort Saskatchewan	1	835	8350110.01	3556
48111576	385	48	Alberta	4811	4811056	Fort Saskatchewan	1	835	8350110.01	3556
48111577	534	48	Alberta	4811	4811056	Fort Saskatchewan	1	835	8350110.01	3556
48111578	425	48	Alberta	4811	4811056	Fort Saskatchewan	1	835	8350110.01	3556
48111579	486	48	Alberta	4811	4811056	Fort Saskatchewan	1	835	8350110.01	3556
48111580	504	48	Alberta	4811	4811056	Fort Saskatchewan	1	835	8350110.01	3556
48111582	704	48	Alberta	4811	4811056	Fort Saskatchewan	1	835	8350106.04	7529
48111586	429	48	Alberta	4811	4811061	Edmonton	1	835	8350140.12	2497
48111588	928	48	Alberta	4811	4811061	Edmonton	1	835	8350075.14	5279
48111589	538	48	Alberta	4811	4811061	Edmonton	1	835	8350075.12	6218
48111590	471	48	Alberta	4811	4811061	Edmonton	1	835	8350075.14	5279
48111591	339	48	Alberta	4811	4811061	Edmonton	1	835	8350075.14	5279
48111592	2581	48	Alberta	4811	4811061	Edmonton	1	835	8350075.14	5279
48111594	1086	48	Alberta	4811	4811061	Edmonton	1	835	8350075.13	3294
48111595	904	48	Alberta	4811	4811061	Edmonton	1	835	8350075.13	3294
48111597	726	48	Alberta	4811	4811061	Edmonton	1	835	8350075.12	6218
48111598	473	48	Alberta	4811	4811061	Edmonton	1	835	8350075.12	6218
48111599	681	48	Alberta	4811	4811061	Edmonton	1	835	8350075.12	6218
48111601	374	48	Alberta	4811	4811052	Strathcona County	1	835	8350101.01	5651
48111602	1081	48	Alberta	4811	4811052	Strathcona County	1	835	8350101.01	5651
48111603	704	48	Alberta	4811	4811052	Strathcona County	1	835	8350101.01	5651
48111604	536	48	Alberta	4811	4811052	Strathcona County	1	835	8350101.01	5651
48111605	631	48	Alberta	4811	4811052	Strathcona County	1	835	8350101.01	5651
48111606	616	48	Alberta	4811	4811052	Strathcona County	1	835	8350102.00	4767
48111607	402	48	Alberta	4811	4811052	Strathcona County	1	835	8350102.00	4767
48111608	687	48	Alberta	4811	4811052	Strathcona County	1	835	8350102.00	4767
48111609	402	48	Alberta	4811	4811052	Strathcona County	1	835	8350102.00	4767
48111610	538	48	Alberta	4811	4811052	Strathcona County	1	835	8350102.00	4767
48111611	745	48	Alberta	4811	4811052	Strathcona County	1	835	8350102.00	4767
48111612	509	48	Alberta	4811	4811052	Strathcona County	1	835	8350104.13	4560
48111613	478	48	Alberta	4811	4811052	Strathcona County	1	835	8350104.13	4560
48111614	620	48	Alberta	4811	4811052	Strathcona County	1	835	8350104.13	4560
48111615	819	48	Alberta	4811	4811052	Strathcona County	1	835	8350104.13	4560
48111616	417	48	Alberta	4811	4811052	Strathcona County	1	835	8350104.13	4560
48111617	935	48	Alberta	4811	4811052	Strathcona County	1	835	8350104.13	4560
48111618	782	48	Alberta	4811	4811052	Strathcona County	1	835	8350104.13	4560
48111619	765	48	Alberta	4811	4811052	Strathcona County	1	835	8350104.81	3841
48111620	978	48	Alberta	4811	4811052	Strathcona County	1	835	8350102.00	4767
48111621	399	48	Alberta	4811	4811052	Strathcona County	1	835	8350102.00	4767
48111622	931	48	Alberta	4811	4811052	Strathcona County	1	835	8350103.00	6614
48111624	463	48	Alberta	4811	4811052	Strathcona County	1	835	8350103.00	6614
48111625	422	48	Alberta	4811	4811052	Strathcona County	1	835	8350103.00	6614
48111626	419	48	Alberta	4811	4811052	Strathcona County	1	835	8350103.00	6614
48111627	474	48	Alberta	4811	4811052	Strathcona County	1	835	8350100.00	3689
48111628	434	48	Alberta	4811	4811052	Strathcona County	1	835	8350100.00	3689
48111629	448	48	Alberta	4811	4811052	Strathcona County	1	835	8350100.00	3689
48111630	465	48	Alberta	4811	4811052	Strathcona County	1	835	8350100.00	3689
48111631	456	48	Alberta	4811	4811052	Strathcona County	1	835	8350100.00	3689
48111632	512	48	Alberta	4811	4811052	Strathcona County	1	835	8350100.00	3689
48111633	436	48	Alberta	4811	4811052	Strathcona County	1	835	8350100.00	3689
48111634	1355	48	Alberta	4811	4811052	Strathcona County	1	835	8350101.01	5651
48111635	464	48	Alberta	4811	4811052	Strathcona County	1	835	8350100.00	3689
48111636	358	48	Alberta	4811	4811052	Strathcona County	1	835	8350103.00	6614
48111637	385	48	Alberta	4811	4811052	Strathcona County	1	835	8350103.00	6614
48111638	970	48	Alberta	4811	4811052	Strathcona County	1	835	8350101.01	5651
48111639	509	48	Alberta	4811	4811052	Strathcona County	1	835	8350101.02	5772
48111640	309	48	Alberta	4811	4811052	Strathcona County	1	835	8350101.02	5772
48111641	661	48	Alberta	4811	4811052	Strathcona County	1	835	8350101.02	5772
48111642	417	48	Alberta	4811	4811052	Strathcona County	1	835	8350101.02	5772
48111643	315	48	Alberta	4811	4811052	Strathcona County	1	835	8350101.02	5772
48111644	469	48	Alberta	4811	4811052	Strathcona County	1	835	8350101.02	5772
48111645	475	48	Alberta	4811	4811052	Strathcona County	1	835	8350101.02	5772
48111646	885	48	Alberta	4811	4811052	Strathcona County	1	835	8350101.02	5772
48111647	785	48	Alberta	4811	4811052	Strathcona County	1	835	8350101.02	5772
48111648	947	48	Alberta	4811	4811052	Strathcona County	1	835	8350101.02	5772
48111649	1455	48	Alberta	4811	4811052	Strathcona County	1	835	8350104.02	7011
48111650	682	48	Alberta	4811	4811052	Strathcona County	1	835	8350104.02	7011
48111651	1566	48	Alberta	4811	4811052	Strathcona County	1	835	8350104.02	7011
48111652	739	48	Alberta	4811	4811052	Strathcona County	1	835	8350104.02	7011
48111653	1058	48	Alberta	4811	4811052	Strathcona County	1	835	8350104.02	7011
48111654	574	48	Alberta	4811	4811052	Strathcona County	1	835	8350105.05	4535
48111655	959	48	Alberta	4811	4811052	Strathcona County	1	835	8350105.05	4535
48111657	418	48	Alberta	4811	4811052	Strathcona County	1	835	8350104.82	4582
48111658	479	48	Alberta	4811	4811052	Strathcona County	1	835	8350104.82	4582
48111659	565	48	Alberta	4811	4811052	Strathcona County	1	835	8350104.82	4582
48111660	749	48	Alberta	4811	4811052	Strathcona County	1	835	8350104.82	4582
48111661	533	48	Alberta	4811	4811052	Strathcona County	1	835	8350103.00	6614
48111662	390	48	Alberta	4811	4811052	Strathcona County	1	835	8350103.00	6614
48111663	526	48	Alberta	4811	4811052	Strathcona County	1	835	8350105.05	4535
48111664	344	48	Alberta	4811	4811052	Strathcona County	1	835	8350105.05	4535
48111665	643	48	Alberta	4811	4811052	Strathcona County	1	835	8350105.05	4535
48111666	557	48	Alberta	4811	4811052	Strathcona County	1	835	8350105.04	4486
48111667	1035	48	Alberta	4811	4811052	Strathcona County	1	835	8350105.04	4486
48111668	534	48	Alberta	4811	4811052	Strathcona County	1	835	8350105.04	4486
48111669	761	48	Alberta	4811	4811052	Strathcona County	1	835	8350105.05	4535
48111670	385	48	Alberta	4811	4811052	Strathcona County	1	835	8350106.02	4041
48111672	574	48	Alberta	4811	4811052	Strathcona County	1	835	8350106.02	4041
48111673	536	48	Alberta	4811	4811052	Strathcona County	1	835	8350106.02	4041
48111674	595	48	Alberta	4811	4811052	Strathcona County	1	835	8350106.02	4041
48111675	391	48	Alberta	4811	4811052	Strathcona County	1	835	8350106.02	4041
48111676	988	48	Alberta	4811	4811052	Strathcona County	1	835	8350105.03	3908
48111677	498	48	Alberta	4811	4811052	Strathcona County	1	835	8350105.03	3908
48111678	580	48	Alberta	4811	4811052	Strathcona County	1	835	8350105.04	4486
48111679	403	48	Alberta	4811	4811052	Strathcona County	1	835	8350105.04	4486
48111680	522	48	Alberta	4811	4811052	Strathcona County	1	835	8350105.04	4486
48111681	481	48	Alberta	4811	4811052	Strathcona County	1	835	8350105.03	3908
48111682	388	48	Alberta	4811	4811052	Strathcona County	1	835	8350105.03	3908
48111683	419	48	Alberta	4811	4811052	Strathcona County	1	835	8350105.04	4486
48111684	436	48	Alberta	4811	4811052	Strathcona County	1	835	8350105.04	4486
48111685	728	48	Alberta	4811	4811052	Strathcona County	1	835	8350105.05	4535
48111686	605	48	Alberta	4811	4811052	Strathcona County	1	835	8350105.06	4550
48111687	590	48	Alberta	4811	4811052	Strathcona County	1	835	8350105.06	4550
48111688	765	48	Alberta	4811	4811052	Strathcona County	1	835	8350105.06	4550
48111689	465	48	Alberta	4811	4811052	Strathcona County	1	835	8350104.02	7011
48111690	713	48	Alberta	4811	4811052	Strathcona County	1	835	8350105.06	4550
48111691	739	48	Alberta	4811	4811052	Strathcona County	1	835	8350105.06	4550
48111692	743	48	Alberta	4811	4811012	Leduc County	1	835	8350150.02	3939
48111693	1002	48	Alberta	4811	4811012	Leduc County	1	835	8350150.02	3939
48111694	495	48	Alberta	4811	4811012	Leduc County	1	835	8350150.02	3939
48111695	608	48	Alberta	4811	4811012	Leduc County	1	835	8350150.02	3939
48111696	1130	48	Alberta	4811	4811012	Leduc County	1	835	8350150.01	4810
48111697	1091	48	Alberta	4811	4811012	Leduc County	1	835	8350150.02	3939
48111700	497	48	Alberta	4811	4811013	Beaumont	1	835	8350151.06	3836
48111701	423	48	Alberta	4811	4811013	Beaumont	1	835	8350151.06	3836
48111702	492	48	Alberta	4811	4811013	Beaumont	1	835	8350151.07	4718
48111704	521	48	Alberta	4811	4811013	Beaumont	1	835	8350151.05	4273
48111705	387	48	Alberta	4811	4811013	Beaumont	1	835	8350151.05	4273
48111708	328	48	Alberta	4811	4811013	Beaumont	1	835	8350151.03	4957
48111712	355	48	Alberta	4811	4811012	Leduc County	1	835	8350150.01	4810
48111713	665	48	Alberta	4811	4811016	Leduc	1	835	8350152.00	9142
48111714	451	48	Alberta	4811	4811016	Leduc	1	835	8350152.00	9142
48111715	583	48	Alberta	4811	4811016	Leduc	1	835	8350153.02	8318
48111716	833	48	Alberta	4811	4811016	Leduc	1	835	8350153.02	8318
48111717	468	48	Alberta	4811	4811016	Leduc	1	835	8350153.02	8318
48111718	401	48	Alberta	4811	4811016	Leduc	1	835	8350153.02	8318
48111719	583	48	Alberta	4811	4811016	Leduc	1	835	8350153.02	8318
48111720	720	48	Alberta	4811	4811016	Leduc	1	835	8350153.02	8318
48111721	305	48	Alberta	4811	4811016	Leduc	1	835	8350152.00	9142
48111722	722	48	Alberta	4811	4811016	Leduc	1	835	8350154.00	11747
48111723	497	48	Alberta	4811	4811016	Leduc	1	835	8350152.00	9142
48111724	746	48	Alberta	4811	4811016	Leduc	1	835	8350152.00	9142
48111725	601	48	Alberta	4811	4811016	Leduc	1	835	8350152.00	9142
48111726	4400	48	Alberta	4811	4811016	Leduc	1	835	8350152.00	9142
48111727	620	48	Alberta	4811	4811016	Leduc	1	835	8350152.00	9142
48111728	509	48	Alberta	4811	4811016	Leduc	1	835	8350152.00	9142
48111729	348	48	Alberta	4811	4811016	Leduc	1	835	8350152.00	9142
48111730	5140	48	Alberta	4811	4811016	Leduc	1	835	8350154.00	11747
48111731	495	48	Alberta	4811	4811016	Leduc	1	835	8350154.00	11747
48111732	456	48	Alberta	4811	4811016	Leduc	1	835	8350154.00	11747
48111734	558	48	Alberta	4811	4811016	Leduc	1	835	8350153.02	8318
48111735	468	48	Alberta	4811	4811016	Leduc	1	835	8350153.02	8318
48111740	525	48	Alberta	4811	4811012	Leduc County	1	835	8350150.01	4810
48111741	524	48	Alberta	4811	4811012	Leduc County	1	835	8350150.01	4810
48111744	435	48	Alberta	4811	4811011	Millet	4	996	9948.00	923666
48111745	557	48	Alberta	4811	4811011	Millet	4	996	9948.00	923666
48111746	420	48	Alberta	4811	4811011	Millet	4	996	9948.00	923666
48111747	485	48	Alberta	4811	4811001	Wetaskiwin County No. 10	4	996	9948.00	923666
48111748	683	48	Alberta	4811	4811001	Wetaskiwin County No. 10	4	996	9948.00	923666
48111750	553	48	Alberta	4811	4811001	Wetaskiwin County No. 10	4	996	9948.00	923666
48111751	770	48	Alberta	4811	4811002	Wetaskiwin	3	865	9948.00	923666
48111752	949	48	Alberta	4811	4811002	Wetaskiwin	3	865	9948.00	923666
48111753	487	48	Alberta	4811	4811002	Wetaskiwin	3	865	9948.00	923666
48111754	423	48	Alberta	4811	4811002	Wetaskiwin	3	865	9948.00	923666
48111755	928	48	Alberta	4811	4811002	Wetaskiwin	3	865	9948.00	923666
48111756	728	48	Alberta	4811	4811002	Wetaskiwin	3	865	9948.00	923666
48111757	532	48	Alberta	4811	4811001	Wetaskiwin County No. 10	4	996	9948.00	923666
48111758	530	48	Alberta	4811	4811002	Wetaskiwin	3	865	9948.00	923666
48111759	655	48	Alberta	4811	4811002	Wetaskiwin	3	865	9948.00	923666
48111760	434	48	Alberta	4811	4811002	Wetaskiwin	3	865	9948.00	923666
48111761	516	48	Alberta	4811	4811002	Wetaskiwin	3	865	9948.00	923666
48111762	578	48	Alberta	4811	4811002	Wetaskiwin	3	865	9948.00	923666
48111763	606	48	Alberta	4811	4811002	Wetaskiwin	3	865	9948.00	923666
48111764	383	48	Alberta	4811	4811002	Wetaskiwin	3	865	9948.00	923666
48111765	679	48	Alberta	4811	4811002	Wetaskiwin	3	865	9948.00	923666
48111766	455	48	Alberta	4811	4811002	Wetaskiwin	3	865	9948.00	923666
48111767	348	48	Alberta	4811	4811002	Wetaskiwin	3	865	9948.00	923666
48111768	566	48	Alberta	4811	4811002	Wetaskiwin	3	865	9948.00	923666
48111769	626	48	Alberta	4811	4811002	Wetaskiwin	3	865	9948.00	923666
48111770	503	48	Alberta	4811	4811002	Wetaskiwin	3	865	9948.00	923666
48111771	637	48	Alberta	4811	4811002	Wetaskiwin	3	865	9948.00	923666
48111772	793	48	Alberta	4811	4811002	Wetaskiwin	3	865	9948.00	923666
48111773	2256	48	Alberta	4811	4811801	Ermineskin 138	5	997	9948.00	923666
48111774	195	48	Alberta	4811	4811803	Louis Bull 138B	5	997	9948.00	923666
48111775	1126	48	Alberta	4811	4811803	Louis Bull 138B	5	997	9948.00	923666
48111776	437	48	Alberta	4811	4811001	Wetaskiwin County No. 10	4	996	9948.00	923666
48111777	472	48	Alberta	4811	4811001	Wetaskiwin County No. 10	4	996	9948.00	923666
48111778	525	48	Alberta	4811	4811001	Wetaskiwin County No. 10	4	996	9948.00	923666
48111779	285	48	Alberta	4811	4811802	Pigeon Lake 138A	5	997	9948.00	923666
48111780	162	48	Alberta	4811	4811008	Ma-Me-O Beach	7	999	9948.00	923666
48111781	546	48	Alberta	4811	4811001	Wetaskiwin County No. 10	4	996	9948.00	923666
48111782	55	48	Alberta	4811	4811009	Silver Beach	7	999	9948.00	923666
48111783	39	48	Alberta	4811	4811003	Argentia Beach	7	999	9948.00	923666
48111784	248	48	Alberta	4811	4811023	Golden Days	1	835	8350157.00	4724
48111785	30	48	Alberta	4811	4811022	Itaska Beach	1	835	8350157.00	4724
48111786	600	48	Alberta	4811	4811012	Leduc County	1	835	8350157.00	4724
48111787	42	48	Alberta	4811	4811020	Sundance Beach	1	835	8350157.00	4724
48111788	591	48	Alberta	4811	4811012	Leduc County	1	835	8350157.00	4724
48111789	967	48	Alberta	4811	4811021	Thorsby	1	835	8350157.00	4724
48111790	542	48	Alberta	4811	4811012	Leduc County	1	835	8350155.00	5089
48111791	473	48	Alberta	4811	4811012	Leduc County	1	835	8350155.00	5089
48111792	530	48	Alberta	4811	4811019	Calmar	1	835	8350155.00	5089
48111793	439	48	Alberta	4811	4811019	Calmar	1	835	8350155.00	5089
48111794	733	48	Alberta	4811	4811019	Calmar	1	835	8350155.00	5089
48111795	527	48	Alberta	4811	4811012	Leduc County	1	835	8350155.00	5089
48111796	481	48	Alberta	4811	4811019	Calmar	1	835	8350155.00	5089
48111797	660	48	Alberta	4811	4811012	Leduc County	1	835	8350155.00	5089
48111798	596	48	Alberta	4811	4811001	Wetaskiwin County No. 10	4	996	9948.00	923666
48111799	544	48	Alberta	4811	4811001	Wetaskiwin County No. 10	4	996	9948.00	923666
48111802	613	48	Alberta	4811	4811018	Devon	1	835	8350156.00	6545
48111803	541	48	Alberta	4811	4811018	Devon	1	835	8350156.00	6545
48111804	475	48	Alberta	4811	4811018	Devon	1	835	8350156.00	6545
48111805	411	48	Alberta	4811	4811018	Devon	1	835	8350156.00	6545
48111806	431	48	Alberta	4811	4811018	Devon	1	835	8350156.00	6545
48111807	585	48	Alberta	4811	4811018	Devon	1	835	8350156.00	6545
48111808	488	48	Alberta	4811	4811018	Devon	1	835	8350156.00	6545
48111809	521	48	Alberta	4811	4811018	Devon	1	835	8350156.00	6545
48111810	343	48	Alberta	4811	4811018	Devon	1	835	8350156.00	6545
48111811	598	48	Alberta	4811	4811034	Parkland County	1	835	8350160.01	5584
48111812	566	48	Alberta	4811	4811034	Parkland County	1	835	8350160.01	5584
48111813	643	48	Alberta	4811	4811034	Parkland County	1	835	8350160.01	5584
48111814	651	48	Alberta	4811	4811034	Parkland County	1	835	8350160.01	5584
48111815	447	48	Alberta	4811	4811034	Parkland County	1	835	8350160.01	5584
48111816	422	48	Alberta	4811	4811034	Parkland County	1	835	8350160.01	5584
48111817	558	48	Alberta	4811	4811034	Parkland County	1	835	8350160.01	5584
48111818	715	48	Alberta	4811	4811034	Parkland County	1	835	8350160.01	5584
48111819	515	48	Alberta	4811	4811034	Parkland County	1	835	8350160.01	5584
48111820	469	48	Alberta	4811	4811034	Parkland County	1	835	8350160.01	5584
48111821	570	48	Alberta	4811	4811034	Parkland County	1	835	8350160.04	2606
48111822	409	48	Alberta	4811	4811034	Parkland County	1	835	8350160.04	2606
48111825	1585	48	Alberta	4811	4811048	Stony Plain	1	835	8350163.06	7969
48111826	363	48	Alberta	4811	4811048	Stony Plain	1	835	8350163.06	7969
48111827	514	48	Alberta	4811	4811048	Stony Plain	1	835	8350163.06	7969
48111828	395	48	Alberta	4811	4811048	Stony Plain	1	835	8350163.06	7969
48111829	409	48	Alberta	4811	4811048	Stony Plain	1	835	8350163.06	7969
48111830	405	48	Alberta	4811	4811048	Stony Plain	1	835	8350163.06	7969
48111831	577	48	Alberta	4811	4811048	Stony Plain	1	835	8350163.05	6376
48111833	467	48	Alberta	4811	4811048	Stony Plain	1	835	8350163.05	6376
48111835	612	48	Alberta	4811	4811048	Stony Plain	1	835	8350163.03	3648
48111836	517	48	Alberta	4811	4811048	Stony Plain	1	835	8350163.03	3648
48111837	1879	48	Alberta	4811	4811048	Stony Plain	1	835	8350163.03	3648
48111838	640	48	Alberta	4811	4811048	Stony Plain	1	835	8350163.03	3648
48111839	457	48	Alberta	4811	4811048	Stony Plain	1	835	8350163.06	7969
48111840	617	48	Alberta	4811	4811034	Parkland County	1	835	8350160.04	2606
48111841	470	48	Alberta	4811	4811034	Parkland County	1	835	8350165.01	3045
48111842	711	48	Alberta	4811	4811046	Spring Lake	1	835	8350165.01	3045
48111843	641	48	Alberta	4811	4811034	Parkland County	1	835	8350165.01	3045
48111844	629	48	Alberta	4811	4811034	Parkland County	1	835	8350165.04	5867
48111845	657	48	Alberta	4811	4811034	Parkland County	1	835	8350165.04	5867
48111846	593	48	Alberta	4811	4811034	Parkland County	1	835	8350165.01	3045
48111847	804	48	Alberta	4811	4811034	Parkland County	1	835	8350164.03	5135
48111848	857	48	Alberta	4811	4811034	Parkland County	1	835	8350164.03	5135
48111849	1021	48	Alberta	4811	4811034	Parkland County	1	835	8350164.03	5135
48111850	1127	48	Alberta	4811	4811034	Parkland County	1	835	8350164.03	5135
48111851	656	48	Alberta	4811	4811034	Parkland County	1	835	8350164.03	5135
48111854	1213	48	Alberta	4811	4811034	Parkland County	1	835	8350164.04	5916
48111855	1404	48	Alberta	4811	4811034	Parkland County	1	835	8350164.04	5916
48111856	384	48	Alberta	4811	4811034	Parkland County	1	835	8350164.04	5916
48111858	684	48	Alberta	4811	4811049	Spruce Grove	1	835	8350161.01	5899
48111859	421	48	Alberta	4811	4811049	Spruce Grove	1	835	8350161.01	5899
48111860	665	48	Alberta	4811	4811049	Spruce Grove	1	835	8350162.01	2690
48111861	511	48	Alberta	4811	4811049	Spruce Grove	1	835	8350162.01	2690
48111862	650	48	Alberta	4811	4811049	Spruce Grove	1	835	8350162.01	2690
48111863	864	48	Alberta	4811	4811049	Spruce Grove	1	835	8350162.01	2690
48111865	369	48	Alberta	4811	4811049	Spruce Grove	1	835	8350162.05	6421
48111868	397	48	Alberta	4811	4811049	Spruce Grove	1	835	8350162.05	6421
48111869	587	48	Alberta	4811	4811049	Spruce Grove	1	835	8350162.05	6421
48111870	301	48	Alberta	4811	4811049	Spruce Grove	1	835	8350162.05	6421
48111871	2210	48	Alberta	4811	4811049	Spruce Grove	1	835	8350162.04	3428
48111872	1218	48	Alberta	4811	4811049	Spruce Grove	1	835	8350162.04	3428
48111873	405	48	Alberta	4811	4811049	Spruce Grove	1	835	8350161.04	4014
48111874	670	48	Alberta	4811	4811049	Spruce Grove	1	835	8350161.04	4014
48111875	479	48	Alberta	4811	4811049	Spruce Grove	1	835	8350161.04	4014
48111876	542	48	Alberta	4811	4811049	Spruce Grove	1	835	8350161.03	3646
48111877	777	48	Alberta	4811	4811049	Spruce Grove	1	835	8350161.04	4014
48111878	1683	48	Alberta	4811	4811049	Spruce Grove	1	835	8350161.04	4014
48111880	847	48	Alberta	4811	4811049	Spruce Grove	1	835	8350161.03	3646
48111882	424	48	Alberta	4811	4811049	Spruce Grove	1	835	8350161.03	3646
48111883	532	48	Alberta	4811	4811049	Spruce Grove	1	835	8350161.03	3646
48111884	534	48	Alberta	4811	4811049	Spruce Grove	1	835	8350161.03	3646
48111886	1794	48	Alberta	4811	4811034	Parkland County	1	835	8350164.04	5916
48111890	545	48	Alberta	4811	4811062	St. Albert	1	835	8350120.10	4489
48111891	769	48	Alberta	4811	4811062	St. Albert	1	835	8350120.10	4489
48111892	549	48	Alberta	4811	4811062	St. Albert	1	835	8350120.10	4489
48111893	506	48	Alberta	4811	4811062	St. Albert	1	835	8350120.10	4489
48111894	465	48	Alberta	4811	4811062	St. Albert	1	835	8350120.10	4489
48111895	512	48	Alberta	4811	4811062	St. Albert	1	835	8350120.05	6969
48111897	618	48	Alberta	4811	4811062	St. Albert	1	835	8350120.05	6969
48111898	852	48	Alberta	4811	4811062	St. Albert	1	835	8350120.05	6969
48111899	446	48	Alberta	4811	4811062	St. Albert	1	835	8350120.05	6969
48111900	510	48	Alberta	4811	4811062	St. Albert	1	835	8350120.10	4489
48111901	920	48	Alberta	4811	4811062	St. Albert	1	835	8350120.05	6969
48111902	480	48	Alberta	4811	4811062	St. Albert	1	835	8350120.05	6969
48111903	503	48	Alberta	4811	4811062	St. Albert	1	835	8350120.05	6969
48111904	535	48	Alberta	4811	4811062	St. Albert	1	835	8350120.05	6969
48111908	440	48	Alberta	4811	4811062	St. Albert	1	835	8350140.21	3714
48111909	366	48	Alberta	4811	4811062	St. Albert	1	835	8350140.21	3714
48111910	404	48	Alberta	4811	4811062	St. Albert	1	835	8350140.20	5422
48111911	754	48	Alberta	4811	4811062	St. Albert	1	835	8350140.20	5422
48111913	477	48	Alberta	4811	4811062	St. Albert	1	835	8350140.20	5422
48111914	1381	48	Alberta	4811	4811062	St. Albert	1	835	8350140.08	2402
48111915	623	48	Alberta	4811	4811062	St. Albert	1	835	8350120.10	4489
48111916	1131	48	Alberta	4811	4811062	St. Albert	1	835	8350120.03	2500
48111917	445	48	Alberta	4811	4811062	St. Albert	1	835	8350120.03	2500
48111918	525	48	Alberta	4811	4811062	St. Albert	1	835	8350120.03	2500
48111919	399	48	Alberta	4811	4811062	St. Albert	1	835	8350120.03	2500
48111920	732	48	Alberta	4811	4811062	St. Albert	1	835	8350120.01	7204
48111921	644	48	Alberta	4811	4811062	St. Albert	1	835	8350120.02	4496
48111922	441	48	Alberta	4811	4811062	St. Albert	1	835	8350120.01	7204
48111923	1067	48	Alberta	4811	4811062	St. Albert	1	835	8350120.02	4496
48111924	500	48	Alberta	4811	4811062	St. Albert	1	835	8350120.01	7204
48111925	782	48	Alberta	4811	4811062	St. Albert	1	835	8350120.01	7204
48111926	498	48	Alberta	4811	4811062	St. Albert	1	835	8350120.01	7204
48111927	392	48	Alberta	4811	4811062	St. Albert	1	835	8350120.01	7204
48111928	397	48	Alberta	4811	4811062	St. Albert	1	835	8350121.02	4169
48111929	469	48	Alberta	4811	4811062	St. Albert	1	835	8350121.02	4169
48111930	511	48	Alberta	4811	4811062	St. Albert	1	835	8350121.02	4169
48111931	580	48	Alberta	4811	4811062	St. Albert	1	835	8350121.02	4169
48111932	310	48	Alberta	4811	4811062	St. Albert	1	835	8350121.02	4169
48111933	576	48	Alberta	4811	4811062	St. Albert	1	835	8350121.02	4169
48111934	829	48	Alberta	4811	4811062	St. Albert	1	835	8350121.02	4169
48111935	497	48	Alberta	4811	4811062	St. Albert	1	835	8350121.02	4169
48111936	423	48	Alberta	4811	4811062	St. Albert	1	835	8350121.04	5869
48111937	405	48	Alberta	4811	4811062	St. Albert	1	835	8350121.04	5869
48111938	514	48	Alberta	4811	4811062	St. Albert	1	835	8350121.04	5869
48111939	1721	48	Alberta	4811	4811062	St. Albert	1	835	8350121.04	5869
48111940	419	48	Alberta	4811	4811062	St. Albert	1	835	8350121.04	5869
48111941	562	48	Alberta	4811	4811062	St. Albert	1	835	8350121.04	5869
48111942	569	48	Alberta	4811	4811062	St. Albert	1	835	8350121.04	5869
48111943	601	48	Alberta	4811	4811062	St. Albert	1	835	8350121.04	5869
48111944	1221	48	Alberta	4811	4811062	St. Albert	1	835	8350121.03	2267
48111945	469	48	Alberta	4811	4811062	St. Albert	1	835	8350121.03	2267
48111946	577	48	Alberta	4811	4811062	St. Albert	1	835	8350121.03	2267
48111947	655	48	Alberta	4811	4811062	St. Albert	1	835	8350121.04	5869
48111948	1478	48	Alberta	4811	4811062	St. Albert	1	835	8350140.21	3714
48111949	776	48	Alberta	4811	4811062	St. Albert	1	835	8350121.06	5943
48111950	600	48	Alberta	4811	4811062	St. Albert	1	835	8350121.06	5943
48111951	570	48	Alberta	4811	4811062	St. Albert	1	835	8350121.06	5943
48111952	546	48	Alberta	4811	4811062	St. Albert	1	835	8350121.06	5943
48111953	692	48	Alberta	4811	4811062	St. Albert	1	835	8350121.06	5943
48111954	460	48	Alberta	4811	4811062	St. Albert	1	835	8350121.06	5943
48111955	472	48	Alberta	4811	4811062	St. Albert	1	835	8350121.06	5943
48111956	469	48	Alberta	4811	4811062	St. Albert	1	835	8350121.06	5943
48111957	606	48	Alberta	4811	4811062	St. Albert	1	835	8350121.06	5943
48111958	752	48	Alberta	4811	4811062	St. Albert	1	835	8350121.06	5943
48111960	1660	48	Alberta	4811	4811062	St. Albert	1	835	8350120.01	7204
48111961	564	48	Alberta	4811	4811062	St. Albert	1	835	8350120.01	7204
48111962	383	48	Alberta	4811	4811062	St. Albert	1	835	8350120.01	7204
48111963	685	48	Alberta	4811	4811062	St. Albert	1	835	8350120.01	7204
48111964	567	48	Alberta	4811	4811062	St. Albert	1	835	8350120.01	7204
48111965	450	48	Alberta	4811	4811062	St. Albert	1	835	8350120.02	4496
48111966	745	48	Alberta	4811	4811062	St. Albert	1	835	8350120.02	4496
48111967	1148	48	Alberta	4811	4811062	St. Albert	1	835	8350120.02	4496
48111968	442	48	Alberta	4811	4811062	St. Albert	1	835	8350120.02	4496
48111972	988	48	Alberta	4811	4811061	Edmonton	1	835	8350079.17	6230
48111974	711	48	Alberta	4811	4811061	Edmonton	1	835	8350006.09	5123
48111975	839	48	Alberta	4811	4811061	Edmonton	1	835	8350006.09	5123
48111976	716	48	Alberta	4811	4811061	Edmonton	1	835	8350006.09	5123
48111977	778	48	Alberta	4811	4811061	Edmonton	1	835	8350006.09	5123
48111978	1164	48	Alberta	4811	4811061	Edmonton	1	835	8350006.09	5123
48111979	915	48	Alberta	4811	4811061	Edmonton	1	835	8350006.09	5123
48111981	1220	48	Alberta	4811	4811804	Enoch Cree Nation	1	835	8350160.03	1825
48111982	605	48	Alberta	4811	4811804	Enoch Cree Nation	1	835	8350160.03	1825
48111984	833	48	Alberta	4811	4811059	Sturgeon County	1	835	8350140.04	5819
48111985	1817	48	Alberta	4811	4811059	Sturgeon County	1	835	8350140.04	5819
48111986	501	48	Alberta	4811	4811059	Sturgeon County	1	835	8350140.04	5819
48111987	423	48	Alberta	4811	4811059	Sturgeon County	1	835	8350140.04	5819
48111988	0	48	Alberta	4811	4811059	Sturgeon County	1	835	8350140.04	5819
48111989	615	48	Alberta	4811	4811059	Sturgeon County	1	835	8350140.04	5819
48111990	679	48	Alberta	4811	4811059	Sturgeon County	1	835	8350142.04	5955
48111991	586	48	Alberta	4811	4811059	Sturgeon County	1	835	8350142.01	6872
48111992	543	48	Alberta	4811	4811059	Sturgeon County	1	835	8350142.01	6872
48111993	400	48	Alberta	4811	4811059	Sturgeon County	1	835	8350142.01	6872
48111994	2406	48	Alberta	4811	4811068	Morinville	1	835	8350142.06	6352
48111995	526	48	Alberta	4811	4811068	Morinville	1	835	8350142.06	6352
48111996	756	48	Alberta	4811	4811068	Morinville	1	835	8350142.06	6352
48111997	413	48	Alberta	4811	4811068	Morinville	1	835	8350142.06	6352
48111998	232	48	Alberta	4811	4811068	Morinville	1	835	8350142.06	6352
48111999	578	48	Alberta	4811	4811068	Morinville	1	835	8350142.06	6352
48112000	432	48	Alberta	4811	4811068	Morinville	1	835	8350142.06	6352
48112001	1009	48	Alberta	4811	4811068	Morinville	1	835	8350142.06	6352
48112002	719	48	Alberta	4811	4811068	Morinville	1	835	8350142.05	4033
48112003	2727	48	Alberta	4811	4811068	Morinville	1	835	8350142.05	4033
48112004	587	48	Alberta	4811	4811068	Morinville	1	835	8350142.05	4033
48112005	618	48	Alberta	4811	4811059	Sturgeon County	1	835	8350141.02	5764
48112006	657	48	Alberta	4811	4811059	Sturgeon County	1	835	8350141.02	5764
48112007	661	48	Alberta	4811	4811059	Sturgeon County	1	835	8350141.02	5764
48112008	730	48	Alberta	4811	4811805	Alexander 134	1	835	8350141.01	1077
48112009	347	48	Alberta	4811	4811805	Alexander 134	1	835	8350141.01	1077
48112010	706	48	Alberta	4811	4811059	Sturgeon County	1	835	8350141.02	5764
48112011	548	48	Alberta	4811	4811059	Sturgeon County	1	835	8350141.02	5764
48112012	700	48	Alberta	4811	4811059	Sturgeon County	1	835	8350141.02	5764
48112013	570	48	Alberta	4811	4811059	Sturgeon County	1	835	8350141.02	5764
48112014	650	48	Alberta	4811	4811034	Parkland County	1	835	8350165.04	5867
48112015	861	48	Alberta	4811	4811034	Parkland County	1	835	8350165.04	5867
48112016	0	48	Alberta	4811	4811806	Wabamun 133A	1	835	8350165.03	981
48112017	374	48	Alberta	4811	4811806	Wabamun 133A	1	835	8350165.03	981
48112018	607	48	Alberta	4811	4811806	Wabamun 133A	1	835	8350165.03	981
48112019	24	48	Alberta	4811	4811044	Kapasiwin	1	835	8350166.02	5090
48112020	20	48	Alberta	4811	4811807	Wabamun 133B	1	835	8350166.01	20
48112022	18	48	Alberta	4811	4811041	Point Alison	1	835	8350166.02	5090
48112023	644	48	Alberta	4811	4811034	Parkland County	1	835	8350166.02	5090
48112024	29	48	Alberta	4811	4811042	Lakeview	1	835	8350166.02	5090
48112025	771	48	Alberta	4811	4811034	Parkland County	1	835	8350165.04	5867
48112026	623	48	Alberta	4811	4811034	Parkland County	1	835	8350165.04	5867
48112028	734	48	Alberta	4811	4811034	Parkland County	1	835	8350166.02	5090
48112029	27	48	Alberta	4811	4811039	Betula Beach	1	835	8350166.02	5090
48112030	229	48	Alberta	4811	4811038	Seba Beach	1	835	8350166.02	5090
48112031	882	48	Alberta	4811	4811034	Parkland County	1	835	8350166.02	5090
48112032	554	48	Alberta	4811	4811034	Parkland County	1	835	8350166.02	5090
48112033	775	48	Alberta	4811	4811034	Parkland County	1	835	8350166.02	5090
48112034	1112	48	Alberta	4811	4811032	Brazeau County	5	997	9948.00	923666
48112037	498	48	Alberta	4811	4811031	Drayton Valley	6	998	9948.00	923666
48112038	560	48	Alberta	4811	4811031	Drayton Valley	6	998	9948.00	923666
48112039	391	48	Alberta	4811	4811031	Drayton Valley	6	998	9948.00	923666
48112040	1690	48	Alberta	4811	4811031	Drayton Valley	6	998	9948.00	923666
48112042	468	48	Alberta	4811	4811031	Drayton Valley	6	998	9948.00	923666
48112043	717	48	Alberta	4811	4811031	Drayton Valley	6	998	9948.00	923666
48112048	819	48	Alberta	4811	4811032	Brazeau County	5	997	9948.00	923666
48112049	803	48	Alberta	4811	4811032	Brazeau County	5	997	9948.00	923666
48112050	1252	48	Alberta	4811	4811032	Brazeau County	5	997	9948.00	923666
48112051	857	48	Alberta	4811	4811032	Brazeau County	5	997	9948.00	923666
48112052	567	48	Alberta	4811	4811026	Breton	5	997	9948.00	923666
48112053	614	48	Alberta	4811	4811012	Leduc County	1	835	8350157.00	4724
48112054	676	48	Alberta	4811	4811024	Warburg	1	835	8350157.00	4724
48112055	453	48	Alberta	4811	4811012	Leduc County	1	835	8350157.00	4724
48112056	503	48	Alberta	4811	4811012	Leduc County	1	835	8350157.00	4724
48112057	762	48	Alberta	4811	4811034	Parkland County	1	835	8350165.04	5867
48112058	630	48	Alberta	4811	4811034	Parkland County	1	835	8350165.01	3045
48112059	914	48	Alberta	4811	4811034	Parkland County	1	835	8350165.04	5867
48112060	0	48	Alberta	4811	4811806	Wabamun 133A	1	835	8350165.03	981
48112062	113	48	Alberta	4811	4811005	Poplar Bay	7	999	9948.00	923666
48112064	74	48	Alberta	4811	4811006	Crystal Springs	7	999	9948.00	923666
48112065	71	48	Alberta	4811	4811007	Norris Beach	7	999	9948.00	923666
48112066	640	48	Alberta	4811	4811001	Wetaskiwin County No. 10	4	996	9948.00	923666
48112067	671	48	Alberta	4811	4811001	Wetaskiwin County No. 10	4	996	9948.00	923666
48112068	517	48	Alberta	4811	4811001	Wetaskiwin County No. 10	4	996	9948.00	923666
48112069	880	48	Alberta	4811	4811001	Wetaskiwin County No. 10	4	996	9948.00	923666
48112070	658	48	Alberta	4811	4811001	Wetaskiwin County No. 10	4	996	9948.00	923666
48112071	464	48	Alberta	4811	4811001	Wetaskiwin County No. 10	4	996	9948.00	923666
48112072	638	48	Alberta	4811	4811052	Strathcona County	1	835	8350104.02	7011
48112073	408	48	Alberta	4811	4811052	Strathcona County	1	835	8350104.02	7011
48112074	616	48	Alberta	4811	4811052	Strathcona County	1	835	8350105.06	4550
48112075	904	48	Alberta	4811	4811052	Strathcona County	1	835	8350105.03	3908
48112076	290	48	Alberta	4811	4811052	Strathcona County	1	835	8350105.03	3908
48112077	359	48	Alberta	4811	4811052	Strathcona County	1	835	8350105.03	3908
48112078	522	48	Alberta	4811	4811052	Strathcona County	1	835	8350105.06	4550
48112079	430	48	Alberta	4811	4811052	Strathcona County	1	835	8350106.02	4041
48112080	391	48	Alberta	4811	4811052	Strathcona County	1	835	8350106.02	4041
48112081	397	48	Alberta	4811	4811052	Strathcona County	1	835	8350106.02	4041
48112082	460	48	Alberta	4811	4811059	Sturgeon County	1	835	8350142.02	3677
48112083	466	48	Alberta	4811	4811065	Redwater	1	835	8350142.02	3677
48112084	492	48	Alberta	4811	4811065	Redwater	1	835	8350142.02	3677
48112085	557	48	Alberta	4811	4811065	Redwater	1	835	8350142.02	3677
48112086	600	48	Alberta	4811	4811065	Redwater	1	835	8350142.02	3677
48112087	558	48	Alberta	4811	4811059	Sturgeon County	1	835	8350142.02	3677
48112088	984	48	Alberta	4811	4811059	Sturgeon County	1	835	8350142.01	6872
48112090	555	48	Alberta	4811	4811052	Strathcona County	1	835	8350104.19	7534
48112092	480	48	Alberta	4811	4811052	Strathcona County	1	835	8350104.15	3102
48112093	454	48	Alberta	4811	4811052	Strathcona County	1	835	8350104.15	3102
48112094	898	48	Alberta	4811	4811052	Strathcona County	1	835	8350104.15	3102
48112095	1023	48	Alberta	4811	4811052	Strathcona County	1	835	8350104.16	4202
48112096	468	48	Alberta	4811	4811052	Strathcona County	1	835	8350104.16	4202
48112097	552	48	Alberta	4811	4811052	Strathcona County	1	835	8350104.16	4202
48112099	467	48	Alberta	4811	4811052	Strathcona County	1	835	8350104.16	4202
48112100	811	48	Alberta	4811	4811052	Strathcona County	1	835	8350104.15	3102
48112101	459	48	Alberta	4811	4811052	Strathcona County	1	835	8350104.15	3102
48112102	402	48	Alberta	4811	4811052	Strathcona County	1	835	8350104.83	4062
48112103	308	48	Alberta	4811	4811052	Strathcona County	1	835	8350104.83	4062
48112106	830	48	Alberta	4811	4811052	Strathcona County	1	835	8350104.17	8131
48112107	48	48	Alberta	4811	4811061	Edmonton	1	835	8350018.00	48
48112108	419	48	Alberta	4811	4811061	Edmonton	1	835	8350038.00	3125
48112109	689	48	Alberta	4811	4811061	Edmonton	1	835	8350038.00	3125
48112110	540	48	Alberta	4811	4811061	Edmonton	1	835	8350038.00	3125
48112111	484	48	Alberta	4811	4811061	Edmonton	1	835	8350038.00	3125
48112112	484	48	Alberta	4811	4811061	Edmonton	1	835	8350038.00	3125
48112113	509	48	Alberta	4811	4811061	Edmonton	1	835	8350038.00	3125
48112114	5	48	Alberta	4811	4811061	Edmonton	1	835	8350016.01	5
48112115	52	48	Alberta	4811	4811061	Edmonton	1	835	8350001.01	52
48112116	659	48	Alberta	4811	4811061	Edmonton	1	835	8350001.05	4817
48112117	1358	48	Alberta	4811	4811061	Edmonton	1	835	8350001.05	4817
48112119	628	48	Alberta	4811	4811061	Edmonton	1	835	8350001.05	4817
48112120	841	48	Alberta	4811	4811061	Edmonton	1	835	8350090.04	5636
48112121	504	48	Alberta	4811	4811061	Edmonton	1	835	8350090.04	5636
48112122	633	48	Alberta	4811	4811061	Edmonton	1	835	8350090.04	5636
48112123	471	48	Alberta	4811	4811061	Edmonton	1	835	8350090.04	5636
48112124	426	48	Alberta	4811	4811061	Edmonton	1	835	8350090.04	5636
48112125	443	48	Alberta	4811	4811061	Edmonton	1	835	8350090.04	5636
48112126	745	48	Alberta	4811	4811061	Edmonton	1	835	8350090.04	5636
48112127	524	48	Alberta	4811	4811061	Edmonton	1	835	8350090.04	5636
48112128	1049	48	Alberta	4811	4811061	Edmonton	1	835	8350090.04	5636
48112129	706	48	Alberta	4811	4811061	Edmonton	1	835	8350090.03	2722
48112130	542	48	Alberta	4811	4811061	Edmonton	1	835	8350090.03	2722
48112131	714	48	Alberta	4811	4811061	Edmonton	1	835	8350090.03	2722
48112132	760	48	Alberta	4811	4811061	Edmonton	1	835	8350090.03	2722
48112136	624	48	Alberta	4811	4811061	Edmonton	1	835	8350140.09	4093
48112138	439	48	Alberta	4811	4811061	Edmonton	1	835	8350140.09	4093
48112139	482	48	Alberta	4811	4811056	Fort Saskatchewan	1	835	8350111.00	1986
48112140	530	48	Alberta	4811	4811056	Fort Saskatchewan	1	835	8350111.00	1986
48112141	562	48	Alberta	4811	4811056	Fort Saskatchewan	1	835	8350111.00	1986
48112142	0	48	Alberta	4811	4811061	Edmonton	1	835	8350064.02	0
48112143	10	48	Alberta	4811	4811061	Edmonton	1	835	8350052.01	10
48112144	455	48	Alberta	4811	4811061	Edmonton	1	835	8350006.03	3564
48112145	768	48	Alberta	4811	4811061	Edmonton	1	835	8350006.03	3564
48112146	479	48	Alberta	4811	4811061	Edmonton	1	835	8350006.03	3564
48112147	400	48	Alberta	4811	4811061	Edmonton	1	835	8350006.03	3564
48112148	1032	48	Alberta	4811	4811061	Edmonton	1	835	8350006.03	3564
48112149	1257	48	Alberta	4811	4811061	Edmonton	1	835	8350006.04	2439
48112150	536	48	Alberta	4811	4811061	Edmonton	1	835	8350006.04	2439
48112151	646	48	Alberta	4811	4811061	Edmonton	1	835	8350006.04	2439
48112152	430	48	Alberta	4811	4811061	Edmonton	1	835	8350006.03	3564
48112153	544	48	Alberta	4811	4811061	Edmonton	1	835	8350022.00	4466
48112154	472	48	Alberta	4811	4811061	Edmonton	1	835	8350022.00	4466
48112155	471	48	Alberta	4811	4811061	Edmonton	1	835	8350022.00	4466
48112156	590	48	Alberta	4811	4811061	Edmonton	1	835	8350022.00	4466
48112157	496	48	Alberta	4811	4811061	Edmonton	1	835	8350022.00	4466
48112158	466	48	Alberta	4811	4811061	Edmonton	1	835	8350022.00	4466
48112159	559	48	Alberta	4811	4811061	Edmonton	1	835	8350022.00	4466
48112160	868	48	Alberta	4811	4811061	Edmonton	1	835	8350022.00	4466
48112161	15	48	Alberta	4811	4811061	Edmonton	1	835	8350005.12	2045
48112162	1163	48	Alberta	4811	4811061	Edmonton	1	835	8350005.12	2045
48112163	867	48	Alberta	4811	4811061	Edmonton	1	835	8350005.12	2045
48112164	1028	48	Alberta	4811	4811061	Edmonton	1	835	8350005.13	4026
48112165	624	48	Alberta	4811	4811061	Edmonton	1	835	8350005.13	4026
48112167	800	48	Alberta	4811	4811061	Edmonton	1	835	8350090.08	3266
48112168	808	48	Alberta	4811	4811061	Edmonton	1	835	8350090.08	3266
48112169	454	48	Alberta	4811	4811061	Edmonton	1	835	8350090.08	3266
48112170	749	48	Alberta	4811	4811061	Edmonton	1	835	8350090.08	3266
48112171	455	48	Alberta	4811	4811061	Edmonton	1	835	8350090.08	3266
48112176	1645	48	Alberta	4811	4811052	Strathcona County	1	835	8350104.17	8131
48112180	635	48	Alberta	4811	4811034	Parkland County	1	835	8350164.04	5916
48112182	454	48	Alberta	4811	4811049	Spruce Grove	1	835	8350161.03	3646
48112183	313	48	Alberta	4811	4811049	Spruce Grove	1	835	8350161.03	3646
48112185	2039	48	Alberta	4811	4811049	Spruce Grove	1	835	8350161.01	5899
48112196	580	48	Alberta	4811	4811059	Sturgeon County	1	835	8350141.02	5764
48112197	1052	48	Alberta	4811	4811062	St. Albert	1	835	8350120.07	6545
48112200	724	48	Alberta	4811	4811059	Sturgeon County	1	835	8350141.02	5764
48112201	1429	48	Alberta	4811	4811062	St. Albert	1	835	8350120.05	6969
48112202	674	48	Alberta	4811	4811062	St. Albert	1	835	8350120.05	6969
48112203	1630	48	Alberta	4811	4811059	Sturgeon County	1	835	8350140.04	5819
48112205	1292	48	Alberta	4811	4811062	St. Albert	1	835	8350140.20	5422
48112206	681	48	Alberta	4811	4811062	St. Albert	1	835	8350140.20	5422
48112207	859	48	Alberta	4811	4811062	St. Albert	1	835	8350140.21	3714
48112208	571	48	Alberta	4811	4811062	St. Albert	1	835	8350140.21	3714
48112210	1312	48	Alberta	4811	4811061	Edmonton	1	835	8350121.15	4460
48112214	253	48	Alberta	4811	4811061	Edmonton	1	835	8350121.15	4460
48112215	1413	48	Alberta	4811	4811061	Edmonton	1	835	8350121.17	6493
48112216	2332	48	Alberta	4811	4811061	Edmonton	1	835	8350121.17	6493
48112218	1737	48	Alberta	4811	4811061	Edmonton	1	835	8350005.13	4026
48112221	1175	48	Alberta	4811	4811061	Edmonton	1	835	8350104.25	6280
48112224	1675	48	Alberta	4811	4811061	Edmonton	1	835	8350104.36	6102
48112226	3920	48	Alberta	4811	4811061	Edmonton	1	835	8350104.61	4995
48112227	1075	48	Alberta	4811	4811061	Edmonton	1	835	8350104.61	4995
48112232	452	48	Alberta	4811	4811061	Edmonton	1	835	8350079.13	2222
48112233	407	48	Alberta	4811	4811061	Edmonton	1	835	8350079.13	2222
48112235	1460	48	Alberta	4811	4811061	Edmonton	1	835	8350079.17	6230
48112237	476	48	Alberta	4811	4811061	Edmonton	1	835	8350104.20	5472
48112238	528	48	Alberta	4811	4811061	Edmonton	1	835	8350104.20	5472
48112239	449	48	Alberta	4811	4811061	Edmonton	1	835	8350104.20	5472
48112240	620	48	Alberta	4811	4811061	Edmonton	1	835	8350104.20	5472
48112242	1755	48	Alberta	4811	4811061	Edmonton	1	835	8350104.30	5963
48112246	1969	48	Alberta	4811	4811061	Edmonton	1	835	8350104.58	16760
48112250	1416	48	Alberta	4811	4811061	Edmonton	1	835	8350104.45	5214
48112252	513	48	Alberta	4811	4811061	Edmonton	1	835	8350104.44	3320
48112253	461	48	Alberta	4811	4811061	Edmonton	1	835	8350104.44	3320
48112256	1334	48	Alberta	4811	4811048	Stony Plain	1	835	8350163.06	7969
48112257	411	48	Alberta	4811	4811048	Stony Plain	1	835	8350163.06	7969
48112258	2096	48	Alberta	4811	4811048	Stony Plain	1	835	8350163.06	7969
48112259	540	48	Alberta	4811	4811048	Stony Plain	1	835	8350163.05	6376
48112260	1121	48	Alberta	4811	4811048	Stony Plain	1	835	8350163.05	6376
48112261	94	48	Alberta	4811	4811048	Stony Plain	1	835	8350163.05	6376
48112262	3577	48	Alberta	4811	4811048	Stony Plain	1	835	8350163.05	6376
48112263	671	48	Alberta	4811	4811061	Edmonton	1	835	8350078.21	3300
48112264	736	48	Alberta	4811	4811061	Edmonton	1	835	8350078.21	3300
48112266	814	48	Alberta	4811	4811061	Edmonton	1	835	8350078.21	3300
48112268	1397	48	Alberta	4811	4811061	Edmonton	1	835	8350078.22	3080
48112270	2153	48	Alberta	4811	4811061	Edmonton	1	835	8350078.18	5604
48112271	1232	48	Alberta	4811	4811061	Edmonton	1	835	8350078.18	5604
48112274	543	48	Alberta	4811	4811061	Edmonton	1	835	8350075.12	6218
48112275	574	48	Alberta	4811	4811034	Parkland County	1	835	8350166.02	5090
48112276	43	48	Alberta	4811	4811034	Parkland County	1	835	8350166.02	5090
48112277	557	48	Alberta	4811	4811034	Parkland County	1	835	8350166.02	5090
48112280	705	48	Alberta	4811	4811061	Edmonton	1	835	8350005.10	4108
48112281	778	48	Alberta	4811	4811061	Edmonton	1	835	8350005.10	4108
48112282	1361	48	Alberta	4811	4811061	Edmonton	1	835	8350005.10	4108
48112283	741	48	Alberta	4811	4811061	Edmonton	1	835	8350005.10	4108
48112284	862	48	Alberta	4811	4811061	Edmonton	1	835	8350005.11	3810
48112285	813	48	Alberta	4811	4811061	Edmonton	1	835	8350005.11	3810
48112286	843	48	Alberta	4811	4811061	Edmonton	1	835	8350005.11	3810
48112287	845	48	Alberta	4811	4811061	Edmonton	1	835	8350005.11	3810
48112289	961	48	Alberta	4811	4811061	Edmonton	1	835	8350033.01	5518
48112290	841	48	Alberta	4811	4811061	Edmonton	1	835	8350033.01	5518
48112291	536	48	Alberta	4811	4811061	Edmonton	1	835	8350033.02	4142
48112292	453	48	Alberta	4811	4811061	Edmonton	1	835	8350033.02	4142
48112294	513	48	Alberta	4811	4811061	Edmonton	1	835	8350033.01	5518
48112295	465	48	Alberta	4811	4811061	Edmonton	1	835	8350033.01	5518
48112297	794	48	Alberta	4811	4811013	Beaumont	1	835	8350151.05	4273
48112298	618	48	Alberta	4811	4811013	Beaumont	1	835	8350151.03	4957
48112299	782	48	Alberta	4811	4811013	Beaumont	1	835	8350151.03	4957
48112302	1975	48	Alberta	4811	4811016	Leduc	1	835	8350153.02	8318
48112303	321	48	Alberta	4811	4811016	Leduc	1	835	8350153.02	8318
48112305	676	48	Alberta	4811	4811061	Edmonton	1	835	8350121.13	5796
48112306	403	48	Alberta	4811	4811061	Edmonton	1	835	8350121.13	5796
48112307	1909	48	Alberta	4811	4811061	Edmonton	1	835	8350121.13	5796
48112310	2372	48	Alberta	4811	4811061	Edmonton	1	835	8350140.17	6658
48112311	940	48	Alberta	4811	4811061	Edmonton	1	835	8350078.16	4132
48112316	961	48	Alberta	4811	4811061	Edmonton	1	835	8350032.01	5354
48112317	632	48	Alberta	4811	4811061	Edmonton	1	835	8350032.01	5354
48112319	592	48	Alberta	4811	4811061	Edmonton	1	835	8350006.18	3253
48112321	675	48	Alberta	4811	4811061	Edmonton	1	835	8350090.15	6659
48112322	372	48	Alberta	4811	4811061	Edmonton	1	835	8350090.15	6659
48112324	1593	48	Alberta	4811	4811061	Edmonton	1	835	8350006.14	2161
48112325	568	48	Alberta	4811	4811061	Edmonton	1	835	8350006.14	2161
48112326	838	48	Alberta	4811	4811061	Edmonton	1	835	8350078.12	7280
48112327	1201	48	Alberta	4811	4811061	Edmonton	1	835	8350078.12	7280
48112328	935	48	Alberta	4811	4811061	Edmonton	1	835	8350078.12	7280
48112329	570	48	Alberta	4811	4811061	Edmonton	1	835	8350078.12	7280
48112330	1113	48	Alberta	4811	4811061	Edmonton	1	835	8350078.12	7280
48112332	959	48	Alberta	4811	4811061	Edmonton	1	835	8350006.17	5417
48112334	869	48	Alberta	4811	4811061	Edmonton	1	835	8350034.03	2109
48112335	3107	48	Alberta	4811	4811061	Edmonton	1	835	8350079.08	7841
48112338	2414	48	Alberta	4811	4811061	Edmonton	1	835	8350079.20	2414
48112339	870	48	Alberta	4811	4811052	Strathcona County	1	835	8350103.00	6614
48112340	650	48	Alberta	4811	4811052	Strathcona County	1	835	8350103.00	6614
48112341	1193	48	Alberta	4811	4811052	Strathcona County	1	835	8350103.00	6614
48112342	830	48	Alberta	4811	4811052	Strathcona County	1	835	8350104.16	4202
48112343	862	48	Alberta	4811	4811052	Strathcona County	1	835	8350104.16	4202
48112344	0	48	Alberta	4811	4811018	Devon	1	835	8350155.00	5089
48112345	1682	48	Alberta	4811	4811018	Devon	1	835	8350156.00	6545
48112350	557	48	Alberta	4811	4811032	Brazeau County	5	997	9948.00	923666
48112352	536	48	Alberta	4811	4811032	Brazeau County	5	997	9948.00	923666
48112354	602	48	Alberta	4811	4811032	Brazeau County	5	997	9948.00	923666
48112357	943	48	Alberta	4811	4811031	Drayton Valley	6	998	9948.00	923666
48112358	742	48	Alberta	4811	4811031	Drayton Valley	6	998	9948.00	923666
48112359	678	48	Alberta	4811	4811031	Drayton Valley	6	998	9948.00	923666
48112360	641	48	Alberta	4811	4811032	Brazeau County	5	997	9948.00	923666
48112362	604	48	Alberta	4811	4811031	Drayton Valley	6	998	9948.00	923666
48112369	590	48	Alberta	4811	4811012	Leduc County	1	835	8350150.01	4810
48112371	2351	48	Alberta	4811	4811016	Leduc	1	835	8350154.00	11747
48112372	2583	48	Alberta	4811	4811016	Leduc	1	835	8350154.00	11747
48112373	2181	48	Alberta	4811	4811016	Leduc	1	835	8350153.01	4887
48112374	805	48	Alberta	4811	4811016	Leduc	1	835	8350153.02	8318
48112375	2706	48	Alberta	4811	4811016	Leduc	1	835	8350153.01	4887
48112376	603	48	Alberta	4811	4811016	Leduc	1	835	8350153.02	8318
48112385	1580	48	Alberta	4811	4811061	Edmonton	1	835	8350079.08	7841
48112386	1422	48	Alberta	4811	4811061	Edmonton	1	835	8350079.07	4973
48112387	718	48	Alberta	4811	4811061	Edmonton	1	835	8350079.07	4973
48112388	2833	48	Alberta	4811	4811061	Edmonton	1	835	8350079.07	4973
48112390	713	48	Alberta	4811	4811061	Edmonton	1	835	8350079.19	4029
48112396	1685	48	Alberta	4811	4811061	Edmonton	1	835	8350104.36	6102
48112397	911	48	Alberta	4811	4811061	Edmonton	1	835	8350104.36	6102
48112398	1831	48	Alberta	4811	4811061	Edmonton	1	835	8350104.36	6102
48112405	1032	48	Alberta	4811	4811061	Edmonton	1	835	8350104.66	4881
48112406	461	48	Alberta	4811	4811061	Edmonton	1	835	8350104.66	4881
48112407	707	48	Alberta	4811	4811061	Edmonton	1	835	8350104.66	4881
48112408	1045	48	Alberta	4811	4811061	Edmonton	1	835	8350104.66	4881
48112409	863	48	Alberta	4811	4811061	Edmonton	1	835	8350104.66	4881
48112410	1566	48	Alberta	4811	4811061	Edmonton	1	835	8350104.67	2370
48112411	804	48	Alberta	4811	4811061	Edmonton	1	835	8350104.67	2370
48112413	1027	48	Alberta	4811	4811061	Edmonton	1	835	8350104.68	5077
48112414	3273	48	Alberta	4811	4811061	Edmonton	1	835	8350104.68	5077
48112416	969	48	Alberta	4811	4811061	Edmonton	1	835	8350104.69	3360
48112417	1694	48	Alberta	4811	4811061	Edmonton	1	835	8350104.69	3360
48112419	670	48	Alberta	4811	4811034	Parkland County	1	835	8350164.03	5135
48112420	486	48	Alberta	4811	4811034	Parkland County	1	835	8350164.04	5916
48112421	856	48	Alberta	4811	4811062	St. Albert	1	835	8350120.07	6545
48112422	1678	48	Alberta	4811	4811062	St. Albert	1	835	8350120.07	6545
48112424	1021	48	Alberta	4811	4811062	St. Albert	1	835	8350140.08	2402
48112425	113	48	Alberta	4811	4811062	St. Albert	1	835	8350140.20	5422
48112428	455	48	Alberta	4811	4811018	Devon	1	835	8350156.00	6545
48112432	2916	48	Alberta	4811	4811013	Beaumont	1	835	8350151.06	3836
48112433	2762	48	Alberta	4811	4811013	Beaumont	1	835	8350151.03	4957
48112438	2096	48	Alberta	4811	4811013	Beaumont	1	835	8350151.07	4718
48112439	2130	48	Alberta	4811	4811013	Beaumont	1	835	8350151.07	4718
48112441	759	48	Alberta	4811	4811001	Wetaskiwin County No. 10	4	996	9948.00	923666
48112443	473	48	Alberta	4811	4811001	Wetaskiwin County No. 10	4	996	9948.00	923666
48112445	478	48	Alberta	4811	4811011	Millet	4	996	9948.00	923666
48112447	384	48	Alberta	4811	4811012	Leduc County	1	835	8350150.01	4810
48112449	1302	48	Alberta	4811	4811012	Leduc County	1	835	8350150.01	4810
48112451	336	48	Alberta	4811	4811061	Edmonton	1	835	8350104.62	336
48112453	704	48	Alberta	4811	4811012	Leduc County	1	835	8350155.00	5089
48112454	2409	48	Alberta	4811	4811013	Beaumont	1	835	8350151.05	4273
48112455	3104	48	Alberta	4811	4811013	Beaumont	1	835	8350151.04	3104
48112456	157	48	Alberta	4811	4811013	Beaumont	1	835	8350151.03	4957
48112457	162	48	Alberta	4811	4811013	Beaumont	1	835	8350151.05	4273
48112458	310	48	Alberta	4811	4811013	Beaumont	1	835	8350151.03	4957
48112459	319	48	Alberta	4811	4811061	Edmonton	1	835	8350140.11	441
48112460	259	48	Alberta	4811	4811061	Edmonton	1	835	8350140.12	2497
48112461	5	48	Alberta	4811	4811061	Edmonton	1	835	8350140.12	2497
48112462	638	48	Alberta	4811	4811061	Edmonton	1	835	8350140.12	2497
48112463	335	48	Alberta	4811	4811061	Edmonton	1	835	8350140.09	4093
48112465	424	48	Alberta	4811	4811061	Edmonton	1	835	8350140.09	4093
48112468	1304	48	Alberta	4811	4811061	Edmonton	1	835	8350075.13	3294
48112469	960	48	Alberta	4811	4811061	Edmonton	1	835	8350075.14	5279
48112470	122	48	Alberta	4811	4811061	Edmonton	1	835	8350140.11	441
48112471	129	48	Alberta	4811	4811061	Edmonton	1	835	8350140.12	2497
48112472	1744	48	Alberta	4811	4811061	Edmonton	1	835	8350140.14	3135
48112473	1391	48	Alberta	4811	4811061	Edmonton	1	835	8350140.14	3135
48112474	2195	48	Alberta	4811	4811061	Edmonton	1	835	8350140.15	7315
48112475	2686	48	Alberta	4811	4811061	Edmonton	1	835	8350140.15	7315
48112476	2434	48	Alberta	4811	4811061	Edmonton	1	835	8350140.15	7315
48112479	2271	48	Alberta	4811	4811061	Edmonton	1	835	8350140.09	4093
48112480	1937	48	Alberta	4811	4811061	Edmonton	1	835	8350140.10	6451
48112483	739	48	Alberta	4811	4811061	Edmonton	1	835	8350140.17	6658
48112484	1935	48	Alberta	4811	4811061	Edmonton	1	835	8350140.17	6658
48112485	1612	48	Alberta	4811	4811061	Edmonton	1	835	8350140.17	6658
48112489	2151	48	Alberta	4811	4811061	Edmonton	1	835	8350140.10	6451
48112490	685	48	Alberta	4811	4811061	Edmonton	1	835	8350140.10	6451
48112491	2683	48	Alberta	4811	4811061	Edmonton	1	835	8350140.16	2683
48112492	354	48	Alberta	4811	4811061	Edmonton	1	835	8350140.12	2497
48112493	25	48	Alberta	4811	4811061	Edmonton	1	835	8350140.13	25
48112497	20	48	Alberta	4811	4811061	Edmonton	1	835	8350140.18	20
48112498	572	48	Alberta	4811	4811061	Edmonton	1	835	8350075.10	6742
48112501	1125	48	Alberta	4811	4811061	Edmonton	1	835	8350075.10	6742
48112502	683	48	Alberta	4811	4811061	Edmonton	1	835	8350140.12	2497
48112503	1556	48	Alberta	4811	4811061	Edmonton	1	835	8350078.19	3350
48112504	1692	48	Alberta	4811	4811061	Edmonton	1	835	8350078.19	3350
48112505	102	48	Alberta	4811	4811061	Edmonton	1	835	8350078.19	3350
48112506	1458	48	Alberta	4811	4811061	Edmonton	1	835	8350078.20	5366
48112507	1739	48	Alberta	4811	4811061	Edmonton	1	835	8350078.20	5366
48112508	1579	48	Alberta	4811	4811061	Edmonton	1	835	8350078.20	5366
48112509	590	48	Alberta	4811	4811061	Edmonton	1	835	8350078.20	5366
48112510	1169	48	Alberta	4811	4811061	Edmonton	1	835	8350078.16	4132
48112512	1661	48	Alberta	4811	4811061	Edmonton	1	835	8350078.18	5604
48112513	625	48	Alberta	4811	4811061	Edmonton	1	835	8350078.16	4132
48112514	885	48	Alberta	4811	4811061	Edmonton	1	835	8350078.16	4132
48112515	270	48	Alberta	4811	4811061	Edmonton	1	835	8350034.02	3257
48112516	558	48	Alberta	4811	4811061	Edmonton	1	835	8350034.03	2109
48112517	295	48	Alberta	4811	4811061	Edmonton	1	835	8350045.00	1365
48112519	0	48	Alberta	4811	4811061	Edmonton	1	835	8350034.01	1522
48112520	437	48	Alberta	4811	4811061	Edmonton	1	835	8350034.02	3257
48112522	45	48	Alberta	4811	4811061	Edmonton	1	835	8350045.00	1365
48112523	613	48	Alberta	4811	4811061	Edmonton	1	835	8350034.01	1522
48112525	476	48	Alberta	4811	4811061	Edmonton	1	835	8350034.02	3257
48112526	619	48	Alberta	4811	4811061	Edmonton	1	835	8350034.02	3257
48112528	682	48	Alberta	4811	4811061	Edmonton	1	835	8350034.03	2109
48112529	378	48	Alberta	4811	4811061	Edmonton	1	835	8350058.00	6124
48112530	1210	48	Alberta	4811	4811061	Edmonton	1	835	8350058.00	6124
48112531	700	48	Alberta	4811	4811061	Edmonton	1	835	8350020.00	6697
48112533	678	48	Alberta	4811	4811061	Edmonton	1	835	8350021.00	6206
48112534	704	48	Alberta	4811	4811061	Edmonton	1	835	8350104.41	4655
48112535	2768	48	Alberta	4811	4811061	Edmonton	1	835	8350104.42	3920
48112536	1233	48	Alberta	4811	4811061	Edmonton	1	835	8350104.41	4655
48112537	2718	48	Alberta	4811	4811061	Edmonton	1	835	8350104.41	4655
48112538	1152	48	Alberta	4811	4811061	Edmonton	1	835	8350104.42	3920
48112539	5	48	Alberta	4811	4811061	Edmonton	1	835	8350104.43	5
48112540	54	48	Alberta	4811	4811061	Edmonton	1	835	8350104.10	1668
48112541	460	48	Alberta	4811	4811061	Edmonton	1	835	8350104.10	1668
48112542	411	48	Alberta	4811	4811061	Edmonton	1	835	8350104.10	1668
48112543	0	48	Alberta	4811	4811061	Edmonton	1	835	8350090.15	6659
48112544	814	48	Alberta	4811	4811061	Edmonton	1	835	8350090.15	6659
48112545	458	48	Alberta	4811	4811061	Edmonton	1	835	8350104.20	5472
48112546	1137	48	Alberta	4811	4811061	Edmonton	1	835	8350104.20	5472
48112550	811	48	Alberta	4811	4811061	Edmonton	1	835	8350104.20	5472
48112551	993	48	Alberta	4811	4811061	Edmonton	1	835	8350104.20	5472
48112552	398	48	Alberta	4811	4811061	Edmonton	1	835	8350104.44	3320
48112553	612	48	Alberta	4811	4811061	Edmonton	1	835	8350104.45	5214
48112554	1363	48	Alberta	4811	4811061	Edmonton	1	835	8350104.44	3320
48112555	1489	48	Alberta	4811	4811061	Edmonton	1	835	8350104.45	5214
48112556	1697	48	Alberta	4811	4811061	Edmonton	1	835	8350104.45	5214
48112557	1220	48	Alberta	4811	4811061	Edmonton	1	835	8350104.46	4435
48112558	1648	48	Alberta	4811	4811061	Edmonton	1	835	8350104.47	4190
48112559	1954	48	Alberta	4811	4811061	Edmonton	1	835	8350104.47	4190
48112560	2195	48	Alberta	4811	4811061	Edmonton	1	835	8350104.48	2195
48112561	3215	48	Alberta	4811	4811061	Edmonton	1	835	8350104.46	4435
48112562	588	48	Alberta	4811	4811061	Edmonton	1	835	8350104.47	4190
48112563	6162	48	Alberta	4811	4811061	Edmonton	1	835	8350104.49	9703
48112564	3541	48	Alberta	4811	4811061	Edmonton	1	835	8350104.49	9703
48112565	2685	48	Alberta	4811	4811061	Edmonton	1	835	8350104.50	5560
48112566	2875	48	Alberta	4811	4811061	Edmonton	1	835	8350104.50	5560
48112567	5	48	Alberta	4811	4811061	Edmonton	1	835	8350104.51	5
48112568	1521	48	Alberta	4811	4811061	Edmonton	1	835	8350104.52	1521
48112569	2278	48	Alberta	4811	4811061	Edmonton	1	835	8350104.53	13388
48112570	2819	48	Alberta	4811	4811061	Edmonton	1	835	8350104.53	13388
48112571	2086	48	Alberta	4811	4811061	Edmonton	1	835	8350104.53	13388
48112572	2013	48	Alberta	4811	4811061	Edmonton	1	835	8350104.53	13388
48112573	1952	48	Alberta	4811	4811061	Edmonton	1	835	8350104.53	13388
48112574	2240	48	Alberta	4811	4811061	Edmonton	1	835	8350104.53	13388
48112575	0	48	Alberta	4811	4811061	Edmonton	1	835	8350104.54	0
48112576	225	48	Alberta	4811	4811061	Edmonton	1	835	8350104.55	225
48112577	198	48	Alberta	4811	4811061	Edmonton	1	835	8350104.56	198
48112578	607	48	Alberta	4811	4811061	Edmonton	1	835	8350090.05	4060
48112580	2258	48	Alberta	4811	4811061	Edmonton	1	835	8350104.32	6191
48112582	3933	48	Alberta	4811	4811061	Edmonton	1	835	8350104.32	6191
48112583	2735	48	Alberta	4811	4811061	Edmonton	1	835	8350104.30	5963
48112584	1473	48	Alberta	4811	4811061	Edmonton	1	835	8350104.30	5963
48112585	20	48	Alberta	4811	4811061	Edmonton	1	835	8350104.57	20
48112586	3528	48	Alberta	4811	4811061	Edmonton	1	835	8350104.58	16760
48112587	2833	48	Alberta	4811	4811061	Edmonton	1	835	8350104.59	6267
48112588	4101	48	Alberta	4811	4811061	Edmonton	1	835	8350104.58	16760
48112589	1199	48	Alberta	4811	4811061	Edmonton	1	835	8350104.58	16760
48112590	3316	48	Alberta	4811	4811061	Edmonton	1	835	8350104.58	16760
48112591	2647	48	Alberta	4811	4811061	Edmonton	1	835	8350104.58	16760
48112592	3434	48	Alberta	4811	4811061	Edmonton	1	835	8350104.59	6267
48112593	1427	48	Alberta	4811	4811061	Edmonton	1	835	8350104.60	2285
48112594	858	48	Alberta	4811	4811061	Edmonton	1	835	8350104.60	2285
48112595	511	48	Alberta	4811	4811061	Edmonton	1	835	8350001.07	4876
48112596	538	48	Alberta	4811	4811061	Edmonton	1	835	8350001.07	4876
48112599	432	48	Alberta	4811	4811061	Edmonton	1	835	8350001.07	4876
48112600	474	48	Alberta	4811	4811061	Edmonton	1	835	8350001.07	4876
48112601	1204	48	Alberta	4811	4811061	Edmonton	1	835	8350104.63	3534
48112602	1865	48	Alberta	4811	4811061	Edmonton	1	835	8350104.65	4951
48112603	1202	48	Alberta	4811	4811061	Edmonton	1	835	8350104.65	4951
48112611	535	48	Alberta	4811	4811061	Edmonton	1	835	8350104.64	4323
48112614	634	48	Alberta	4811	4811061	Edmonton	1	835	8350104.63	3534
48112615	555	48	Alberta	4811	4811061	Edmonton	1	835	8350104.64	4323
48112616	760	48	Alberta	4811	4811061	Edmonton	1	835	8350104.63	3534
48112617	1149	48	Alberta	4811	4811061	Edmonton	1	835	8350104.65	4951
48112618	936	48	Alberta	4811	4811061	Edmonton	1	835	8350104.63	3534
48112619	1947	48	Alberta	4811	4811061	Edmonton	1	835	8350104.64	4323
48112620	296	48	Alberta	4811	4811061	Edmonton	1	835	8350104.64	4323
48112621	314	48	Alberta	4811	4811061	Edmonton	1	835	8350104.65	4951
48112622	990	48	Alberta	4811	4811061	Edmonton	1	835	8350104.64	4323
48112623	421	48	Alberta	4811	4811061	Edmonton	1	835	8350104.65	4951
48112624	773	48	Alberta	4811	4811061	Edmonton	1	835	8350104.66	4881
48112625	297	48	Alberta	4811	4811061	Edmonton	1	835	8350104.68	5077
48112626	480	48	Alberta	4811	4811061	Edmonton	1	835	8350104.68	5077
48112627	697	48	Alberta	4811	4811061	Edmonton	1	835	8350104.69	3360
48112628	2273	48	Alberta	4811	4811061	Edmonton	1	835	8350104.40	7331
48112629	1455	48	Alberta	4811	4811061	Edmonton	1	835	8350104.40	7331
48112630	1480	48	Alberta	4811	4811061	Edmonton	1	835	8350104.40	7331
48112631	2123	48	Alberta	4811	4811061	Edmonton	1	835	8350104.40	7331
48112632	516	48	Alberta	4811	4811061	Edmonton	1	835	8350078.05	3761
48112637	332	48	Alberta	4811	4811061	Edmonton	1	835	8350078.05	3761
48112638	717	48	Alberta	4811	4811061	Edmonton	1	835	8350078.05	3761
48112639	4180	48	Alberta	4811	4811061	Edmonton	1	835	8350104.78	4180
48112640	3623	48	Alberta	4811	4811061	Edmonton	1	835	8350104.80	3623
48112641	4525	48	Alberta	4811	4811061	Edmonton	1	835	8350104.79	4525
48112642	0	48	Alberta	4811	4811061	Edmonton	1	835	8350104.76	2897
48112643	2897	48	Alberta	4811	4811061	Edmonton	1	835	8350104.76	2897
48112644	2114	48	Alberta	4811	4811061	Edmonton	1	835	8350104.77	2883
48112645	769	48	Alberta	4811	4811061	Edmonton	1	835	8350104.77	2883
48112646	597	48	Alberta	4811	4811061	Edmonton	1	835	8350104.75	10739
48112647	4647	48	Alberta	4811	4811061	Edmonton	1	835	8350104.75	10739
48112648	4951	48	Alberta	4811	4811061	Edmonton	1	835	8350104.75	10739
48112649	544	48	Alberta	4811	4811061	Edmonton	1	835	8350104.75	10739
48112650	637	48	Alberta	4811	4811061	Edmonton	1	835	8350005.13	4026
48112652	1789	48	Alberta	4811	4811061	Edmonton	1	835	8350104.70	4557
48112653	1816	48	Alberta	4811	4811061	Edmonton	1	835	8350104.70	4557
48112654	2411	48	Alberta	4811	4811061	Edmonton	1	835	8350104.71	6746
48112655	1519	48	Alberta	4811	4811061	Edmonton	1	835	8350104.71	6746
48112656	1046	48	Alberta	4811	4811061	Edmonton	1	835	8350104.71	6746
48112657	1770	48	Alberta	4811	4811061	Edmonton	1	835	8350104.71	6746
48112658	1637	48	Alberta	4811	4811061	Edmonton	1	835	8350104.72	5409
48112659	181	48	Alberta	4811	4811061	Edmonton	1	835	8350104.72	5409
48112660	1271	48	Alberta	4811	4811061	Edmonton	1	835	8350104.72	5409
48112661	2320	48	Alberta	4811	4811061	Edmonton	1	835	8350104.72	5409
48112662	1951	48	Alberta	4811	4811061	Edmonton	1	835	8350104.74	5245
48112663	2437	48	Alberta	4811	4811061	Edmonton	1	835	8350104.74	5245
48112664	857	48	Alberta	4811	4811061	Edmonton	1	835	8350104.74	5245
48112665	0	48	Alberta	4811	4811061	Edmonton	1	835	8350104.74	5245
48112667	952	48	Alberta	4811	4811061	Edmonton	1	835	8350104.70	4557
48112668	0	48	Alberta	4811	4811061	Edmonton	1	835	8350104.73	6706
48112669	6706	48	Alberta	4811	4811061	Edmonton	1	835	8350104.73	6706
48112670	806	48	Alberta	4811	4811061	Edmonton	1	835	8350079.08	7841
48112671	1016	48	Alberta	4811	4811061	Edmonton	1	835	8350006.17	5417
48112679	951	48	Alberta	4811	4811061	Edmonton	1	835	8350006.20	1500
48112686	478	48	Alberta	4811	4811061	Edmonton	1	835	8350006.19	3710
48112687	1215	48	Alberta	4811	4811061	Edmonton	1	835	8350006.18	3253
48112688	985	48	Alberta	4811	4811061	Edmonton	1	835	8350006.19	3710
48112689	2247	48	Alberta	4811	4811061	Edmonton	1	835	8350006.19	3710
48112690	408	48	Alberta	4811	4811061	Edmonton	1	835	8350006.20	1500
48112691	141	48	Alberta	4811	4811061	Edmonton	1	835	8350006.20	1500
48112692	201	48	Alberta	4811	4811061	Edmonton	1	835	8350079.09	4108
48112693	2348	48	Alberta	4811	4811061	Edmonton	1	835	8350079.08	7841
48112694	2934	48	Alberta	4811	4811061	Edmonton	1	835	8350079.09	4108
48112695	973	48	Alberta	4811	4811061	Edmonton	1	835	8350079.09	4108
48112696	1618	48	Alberta	4811	4811061	Edmonton	1	835	8350079.10	1618
48112697	683	48	Alberta	4811	4811061	Edmonton	1	835	8350078.21	3300
48112698	1216	48	Alberta	4811	4811061	Edmonton	1	835	8350078.22	3080
48112699	396	48	Alberta	4811	4811061	Edmonton	1	835	8350078.21	3300
48112700	467	48	Alberta	4811	4811061	Edmonton	1	835	8350078.22	3080
48112702	1639	48	Alberta	4811	4811061	Edmonton	1	835	8350078.23	2633
48112703	994	48	Alberta	4811	4811061	Edmonton	1	835	8350078.23	2633
48112704	2502	48	Alberta	4811	4811061	Edmonton	1	835	8350078.24	4007
48112705	932	48	Alberta	4811	4811061	Edmonton	1	835	8350078.24	4007
48112706	1318	48	Alberta	4811	4811061	Edmonton	1	835	8350121.10	1318
48112707	1153	48	Alberta	4811	4811061	Edmonton	1	835	8350121.13	5796
48112708	1304	48	Alberta	4811	4811061	Edmonton	1	835	8350121.13	5796
48112709	1697	48	Alberta	4811	4811061	Edmonton	1	835	8350121.11	1697
48112710	1246	48	Alberta	4811	4811061	Edmonton	1	835	8350121.12	6885
48112711	553	48	Alberta	4811	4811061	Edmonton	1	835	8350121.12	6885
48112713	0	48	Alberta	4811	4811061	Edmonton	1	835	8350121.12	6885
48112716	350	48	Alberta	4811	4811061	Edmonton	1	835	8350121.12	6885
48112717	831	48	Alberta	4811	4811061	Edmonton	1	835	8350121.12	6885
48112718	2393	48	Alberta	4811	4811061	Edmonton	1	835	8350121.12	6885
48112719	1512	48	Alberta	4811	4811061	Edmonton	1	835	8350121.12	6885
48112720	1101	48	Alberta	4811	4811061	Edmonton	1	835	8350079.11	5220
48112721	4119	48	Alberta	4811	4811061	Edmonton	1	835	8350079.11	5220
48112722	134	48	Alberta	4811	4811061	Edmonton	1	835	8350079.12	134
48112726	698	48	Alberta	4811	4811061	Edmonton	1	835	8350079.13	2222
48112727	665	48	Alberta	4811	4811061	Edmonton	1	835	8350079.13	2222
48112728	3151	48	Alberta	4811	4811061	Edmonton	1	835	8350079.15	5035
48112729	1884	48	Alberta	4811	4811061	Edmonton	1	835	8350079.15	5035
48112730	2928	48	Alberta	4811	4811061	Edmonton	1	835	8350079.17	6230
48112731	4202	48	Alberta	4811	4811061	Edmonton	1	835	8350079.14	8205
48112732	4003	48	Alberta	4811	4811061	Edmonton	1	835	8350079.14	8205
48112733	1070	48	Alberta	4811	4811061	Edmonton	1	835	8350079.16	4873
48112734	2009	48	Alberta	4811	4811061	Edmonton	1	835	8350079.16	4873
48112735	1794	48	Alberta	4811	4811061	Edmonton	1	835	8350079.16	4873
48112736	854	48	Alberta	4811	4811061	Edmonton	1	835	8350079.17	6230
48112737	2994	48	Alberta	4811	4811061	Edmonton	1	835	8350079.18	2994
48112738	3316	48	Alberta	4811	4811061	Edmonton	1	835	8350079.19	4029
48112739	0	48	Alberta	4811	4811061	Edmonton	1	835	8350062.01	0
48112740	543	48	Alberta	4811	4811061	Edmonton	1	835	8350062.02	3279
48112741	31	48	Alberta	4811	4811061	Edmonton	1	835	8350054.02	31
48112742	736	48	Alberta	4811	4811061	Edmonton	1	835	8350054.01	1281
48112743	1240	48	Alberta	4811	4811061	Edmonton	1	835	8350121.14	5502
48112744	1808	48	Alberta	4811	4811061	Edmonton	1	835	8350121.14	5502
48112745	1464	48	Alberta	4811	4811061	Edmonton	1	835	8350121.15	4460
48112746	640	48	Alberta	4811	4811061	Edmonton	1	835	8350121.15	4460
48112747	231	48	Alberta	4811	4811061	Edmonton	1	835	8350121.14	5502
48112748	396	48	Alberta	4811	4811061	Edmonton	1	835	8350121.15	4460
48112749	670	48	Alberta	4811	4811061	Edmonton	1	835	8350121.14	5502
48112751	395	48	Alberta	4811	4811061	Edmonton	1	835	8350121.15	4460
48112753	1553	48	Alberta	4811	4811061	Edmonton	1	835	8350121.14	5502
48112754	0	48	Alberta	4811	4811061	Edmonton	1	835	8350121.16	0
48112755	2172	48	Alberta	4811	4811061	Edmonton	1	835	8350121.17	6493
48112756	3634	48	Alberta	4811	4811061	Edmonton	1	835	8350121.18	3634
48112757	1185	48	Alberta	4811	4811061	Edmonton	1	835	8350033.01	5518
48112759	786	48	Alberta	4811	4811061	Edmonton	1	835	8350046.00	4802
48112760	326	48	Alberta	4811	4811061	Edmonton	1	835	8350032.01	5354
48112762	692	48	Alberta	4811	4811061	Edmonton	1	835	8350032.01	5354
48112764	1541	48	Alberta	4811	4811061	Edmonton	1	835	8350047.00	7958
48112765	143	48	Alberta	4811	4811004	Grandview	7	999	9948.00	923666
48112767	777	48	Alberta	4811	4811001	Wetaskiwin County No. 10	4	996	9948.00	923666
48112768	342	48	Alberta	4811	4811052	Strathcona County	1	835	8350106.02	4041
48112771	9489	48	Alberta	4811	4811056	Fort Saskatchewan	1	835	8350106.03	9489
48112772	6825	48	Alberta	4811	4811056	Fort Saskatchewan	1	835	8350106.04	7529
48112773	3076	48	Alberta	4811	4811052	Strathcona County	1	835	8350104.81	3841
48112774	2371	48	Alberta	4811	4811052	Strathcona County	1	835	8350104.82	4582
48112775	298	48	Alberta	4811	4811052	Strathcona County	1	835	8350104.83	4062
48112778	3054	48	Alberta	4811	4811052	Strathcona County	1	835	8350104.83	4062
48112779	3275	48	Alberta	4811	4811052	Strathcona County	1	835	8350104.84	4187
48112781	648	48	Alberta	4811	4811052	Strathcona County	1	835	8350104.84	4187
48112782	264	48	Alberta	4811	4811052	Strathcona County	1	835	8350104.84	4187
48112783	480	48	Alberta	4811	4811052	Strathcona County	1	835	8350104.17	8131
48112784	472	48	Alberta	4811	4811052	Strathcona County	1	835	8350104.17	8131
48112785	2731	48	Alberta	4811	4811052	Strathcona County	1	835	8350104.17	8131
48112786	581	48	Alberta	4811	4811052	Strathcona County	1	835	8350104.17	8131
48112787	555	48	Alberta	4811	4811052	Strathcona County	1	835	8350104.17	8131
48112788	837	48	Alberta	4811	4811052	Strathcona County	1	835	8350104.17	8131
48112789	699	48	Alberta	4811	4811052	Strathcona County	1	835	8350104.19	7534
48112790	326	48	Alberta	4811	4811052	Strathcona County	1	835	8350104.19	7534
48112791	807	48	Alberta	4811	4811052	Strathcona County	1	835	8350104.19	7534
48112792	477	48	Alberta	4811	4811052	Strathcona County	1	835	8350104.19	7534
48112793	464	48	Alberta	4811	4811052	Strathcona County	1	835	8350104.19	7534
48112794	499	48	Alberta	4811	4811052	Strathcona County	1	835	8350104.19	7534
48112795	480	48	Alberta	4811	4811052	Strathcona County	1	835	8350104.19	7534
48112796	617	48	Alberta	4811	4811052	Strathcona County	1	835	8350104.19	7534
48112798	1003	48	Alberta	4811	4811052	Strathcona County	1	835	8350104.19	7534
48112799	1607	48	Alberta	4811	4811052	Strathcona County	1	835	8350104.19	7534
48112800	1678	48	Alberta	4811	4811061	Edmonton	1	835	8350140.10	6451
48112801	637	48	Alberta	4811	4811061	Edmonton	1	835	8350078.06	5972
48112802	2007	48	Alberta	4811	4811061	Edmonton	1	835	8350078.06	5972
48112803	0	48	Alberta	4811	4811061	Edmonton	1	835	8350001.05	4817
48112804	0	48	Alberta	4811	4811061	Edmonton	1	835	8350001.05	4817
48112805	480	48	Alberta	4811	4811061	Edmonton	1	835	8350001.05	4817
48112806	1692	48	Alberta	4811	4811061	Edmonton	1	835	8350001.05	4817
48112807	726	48	Alberta	4811	4811061	Edmonton	1	835	8350075.12	6218
48112808	976	48	Alberta	4811	4811061	Edmonton	1	835	8350075.12	6218
48112809	389	48	Alberta	4811	4811061	Edmonton	1	835	8350075.12	6218
48112810	1166	48	Alberta	4811	4811061	Edmonton	1	835	8350075.12	6218
48112811	1239	48	Alberta	4811	4811049	Spruce Grove	1	835	8350161.01	5899
48112812	1516	48	Alberta	4811	4811049	Spruce Grove	1	835	8350161.01	5899
48112813	2013	48	Alberta	4811	4811049	Spruce Grove	1	835	8350162.05	6421
48112814	1312	48	Alberta	4811	4811049	Spruce Grove	1	835	8350162.05	6421
48112815	1442	48	Alberta	4811	4811049	Spruce Grove	1	835	8350162.05	6421
48112816	1330	48	Alberta	4811	4811049	Spruce Grove	1	835	8350162.03	7943
48112817	1949	48	Alberta	4811	4811049	Spruce Grove	1	835	8350162.03	7943
48112818	2097	48	Alberta	4811	4811049	Spruce Grove	1	835	8350162.03	7943
48112819	1839	48	Alberta	4811	4811049	Spruce Grove	1	835	8350162.03	7943
48112820	601	48	Alberta	4811	4811062	St. Albert	1	835	8350120.09	3538
48112821	801	48	Alberta	4811	4811062	St. Albert	1	835	8350120.09	3538
48112822	270	48	Alberta	4811	4811062	St. Albert	1	835	8350120.09	3538
48112824	522	48	Alberta	4811	4811062	St. Albert	1	835	8350120.10	4489
48112826	1866	48	Alberta	4811	4811062	St. Albert	1	835	8350120.09	3538
48112827	1610	48	Alberta	4811	4811062	St. Albert	1	835	8350140.19	2705
48112828	498	48	Alberta	4811	4811062	St. Albert	1	835	8350140.19	2705
48112829	597	48	Alberta	4811	4811062	St. Albert	1	835	8350140.19	2705
48112830	1701	48	Alberta	4811	4811062	St. Albert	1	835	8350140.20	5422
48112831	684	48	Alberta	4811	4811062	St. Albert	1	835	8350120.07	6545
48112832	461	48	Alberta	4811	4811062	St. Albert	1	835	8350120.07	6545
48112833	594	48	Alberta	4811	4811062	St. Albert	1	835	8350120.07	6545
48112834	533	48	Alberta	4811	4811062	St. Albert	1	835	8350120.07	6545
48112835	687	48	Alberta	4811	4811062	St. Albert	1	835	8350120.07	6545
48112837	742	48	Alberta	4811	4811061	Edmonton	1	835	8350006.06	5405
48112839	0	48	Alberta	4811	4811061	Edmonton	1	835	8350006.06	5405
48112840	749	48	Alberta	4811	4811061	Edmonton	1	835	8350006.06	5405
48112841	914	48	Alberta	4811	4811061	Edmonton	1	835	8350006.06	5405
48112843	529	48	Alberta	4811	4811034	Parkland County	1	835	8350160.04	2606
48112844	3604	48	Alberta	4811	4811049	Spruce Grove	1	835	8350164.01	3604
48112846	481	48	Alberta	4811	4811034	Parkland County	1	835	8350160.04	2606
48112847	728	48	Alberta	4811	4811049	Spruce Grove	1	835	8350162.03	7943
48112848	1553	48	Alberta	4811	4811061	Edmonton	1	835	8350033.01	5518
48112849	561	48	Alberta	4811	4811061	Edmonton	1	835	8350032.02	5565
48112850	512	48	Alberta	4811	4811059	Sturgeon County	1	835	8350142.01	6872
48112851	624	48	Alberta	4811	4811066	Bon Accord	1	835	8350142.01	6872
48112852	844	48	Alberta	4811	4811064	Gibbons	1	835	8350142.04	5955
48112853	530	48	Alberta	4811	4811059	Sturgeon County	1	835	8350142.04	5955
48120140	617	48	Alberta	4812	4812037	Lac la Biche County	5	997	9948.00	923666
48120141	583	48	Alberta	4812	4812037	Lac la Biche County	5	997	9948.00	923666
48120142	364	48	Alberta	4812	4812037	Lac la Biche County	5	997	9948.00	923666
48120143	516	48	Alberta	4812	4812037	Lac la Biche County	5	997	9948.00	923666
48120144	629	48	Alberta	4812	4812037	Lac la Biche County	5	997	9948.00	923666
48120145	411	48	Alberta	4812	4812037	Lac la Biche County	5	997	9948.00	923666
48120146	373	48	Alberta	4812	4812037	Lac la Biche County	5	997	9948.00	923666
48120147	497	48	Alberta	4812	4812037	Lac la Biche County	5	997	9948.00	923666
48120148	409	48	Alberta	4812	4812037	Lac la Biche County	5	997	9948.00	923666
48120149	479	48	Alberta	4812	4812037	Lac la Biche County	5	997	9948.00	923666
48120150	454	48	Alberta	4812	4812037	Lac la Biche County	5	997	9948.00	923666
48120151	750	48	Alberta	4812	4812037	Lac la Biche County	5	997	9948.00	923666
48120153	211	48	Alberta	4812	4812840	Heart Lake 167	7	999	9948.00	923666
48120154	486	48	Alberta	4812	4812004	Bonnyville No. 87	6	998	9948.00	923666
48120155	529	48	Alberta	4812	4812004	Bonnyville No. 87	6	998	9948.00	923666
48120156	616	48	Alberta	4812	4812004	Bonnyville No. 87	6	998	9948.00	923666
48120157	1218	48	Alberta	4812	4812004	Bonnyville No. 87	6	998	9948.00	923666
48120158	158	48	Alberta	4812	4812013	Pelican Narrows	5	997	9948.00	923666
48120159	792	48	Alberta	4812	4812004	Bonnyville No. 87	6	998	9948.00	923666
48120160	70	48	Alberta	4812	4812011	Bonnyville Beach	7	999	9948.00	923666
48120161	486	48	Alberta	4812	4812009	Bonnyville	6	998	9948.00	923666
48120162	551	48	Alberta	4812	4812009	Bonnyville	6	998	9948.00	923666
48120163	462	48	Alberta	4812	4812009	Bonnyville	6	998	9948.00	923666
48120164	515	48	Alberta	4812	4812009	Bonnyville	6	998	9948.00	923666
48120165	493	48	Alberta	4812	4812009	Bonnyville	6	998	9948.00	923666
48120166	411	48	Alberta	4812	4812009	Bonnyville	6	998	9948.00	923666
48120167	508	48	Alberta	4812	4812009	Bonnyville	6	998	9948.00	923666
48120168	1097	48	Alberta	4812	4812009	Bonnyville	6	998	9948.00	923666
48120169	661	48	Alberta	4812	4812009	Bonnyville	6	998	9948.00	923666
48120170	508	48	Alberta	4812	4812009	Bonnyville	6	998	9948.00	923666
48120171	912	48	Alberta	4812	4812004	Bonnyville No. 87	6	998	9948.00	923666
48120172	712	48	Alberta	4812	4812009	Bonnyville	6	998	9948.00	923666
48120173	505	48	Alberta	4812	4812004	Bonnyville No. 87	6	998	9948.00	923666
48120174	625	48	Alberta	4812	4812004	Bonnyville No. 87	6	998	9948.00	923666
48120175	571	48	Alberta	4812	4812004	Bonnyville No. 87	6	998	9948.00	923666
48120176	625	48	Alberta	4812	4812004	Bonnyville No. 87	6	998	9948.00	923666
48120177	991	48	Alberta	4812	4812004	Bonnyville No. 87	6	998	9948.00	923666
48120178	83	48	Alberta	4812	4812002	Cold Lake	6	998	9948.00	923666
48120179	216	48	Alberta	4812	4812002	Cold Lake	6	998	9948.00	923666
48120180	428	48	Alberta	4812	4812002	Cold Lake	6	998	9948.00	923666
48120181	335	48	Alberta	4812	4812002	Cold Lake	6	998	9948.00	923666
48120182	274	48	Alberta	4812	4812002	Cold Lake	6	998	9948.00	923666
48120183	296	48	Alberta	4812	4812002	Cold Lake	6	998	9948.00	923666
48120184	538	48	Alberta	4812	4812002	Cold Lake	6	998	9948.00	923666
48120185	554	48	Alberta	4812	4812002	Cold Lake	6	998	9948.00	923666
48120186	514	48	Alberta	4812	4812002	Cold Lake	6	998	9948.00	923666
48120187	458	48	Alberta	4812	4812002	Cold Lake	6	998	9948.00	923666
48120189	452	48	Alberta	4812	4812002	Cold Lake	6	998	9948.00	923666
48120190	551	48	Alberta	4812	4812002	Cold Lake	6	998	9948.00	923666
48120191	594	48	Alberta	4812	4812002	Cold Lake	6	998	9948.00	923666
48120192	784	48	Alberta	4812	4812004	Bonnyville No. 87	6	998	9948.00	923666
48120194	465	48	Alberta	4812	4812004	Bonnyville No. 87	6	998	9948.00	923666
48120195	181	48	Alberta	4812	4812815	Cold Lake 149B	7	999	9948.00	923666
48120197	498	48	Alberta	4812	4812002	Cold Lake	6	998	9948.00	923666
48120198	530	48	Alberta	4812	4812002	Cold Lake	6	998	9948.00	923666
48120199	574	48	Alberta	4812	4812002	Cold Lake	6	998	9948.00	923666
48120200	897	48	Alberta	4812	4812002	Cold Lake	6	998	9948.00	923666
48120201	608	48	Alberta	4812	4812002	Cold Lake	6	998	9948.00	923666
48120202	903	48	Alberta	4812	4812002	Cold Lake	6	998	9948.00	923666
48120204	68	48	Alberta	4812	4812813	Cold Lake 149A	7	999	9948.00	923666
48120205	1093	48	Alberta	4812	4812004	Bonnyville No. 87	6	998	9948.00	923666
48120206	671	48	Alberta	4812	4812810	Cold Lake 149	6	998	9948.00	923666
48120207	384	48	Alberta	4812	4812004	Bonnyville No. 87	6	998	9948.00	923666
48120208	424	48	Alberta	4812	4812004	Bonnyville No. 87	6	998	9948.00	923666
48120209	564	48	Alberta	4812	4812804	Puskiakiwenin 122	5	997	9948.00	923666
48120210	875	48	Alberta	4812	4812802	Unipouheos 121	5	997	9948.00	923666
48120211	487	48	Alberta	4812	4812014	St. Paul County No. 19	6	998	9948.00	923666
48120212	497	48	Alberta	4812	4812014	St. Paul County No. 19	6	998	9948.00	923666
48120213	689	48	Alberta	4812	4812014	St. Paul County No. 19	6	998	9948.00	923666
48120214	430	48	Alberta	4812	4812016	Elk Point	6	998	9948.00	923666
48120215	592	48	Alberta	4812	4812016	Elk Point	6	998	9948.00	923666
48120216	377	48	Alberta	4812	4812016	Elk Point	6	998	9948.00	923666
48120217	514	48	Alberta	4812	4812014	St. Paul County No. 19	6	998	9948.00	923666
48120219	566	48	Alberta	4812	4812018	St. Paul	6	998	9948.00	923666
48120220	610	48	Alberta	4812	4812018	St. Paul	6	998	9948.00	923666
48120221	534	48	Alberta	4812	4812018	St. Paul	6	998	9948.00	923666
48120222	547	48	Alberta	4812	4812018	St. Paul	6	998	9948.00	923666
48120223	530	48	Alberta	4812	4812018	St. Paul	6	998	9948.00	923666
48120224	600	48	Alberta	4812	4812018	St. Paul	6	998	9948.00	923666
48120225	886	48	Alberta	4812	4812018	St. Paul	6	998	9948.00	923666
48120226	539	48	Alberta	4812	4812018	St. Paul	6	998	9948.00	923666
48120227	491	48	Alberta	4812	4812018	St. Paul	6	998	9948.00	923666
48120228	506	48	Alberta	4812	4812014	St. Paul County No. 19	6	998	9948.00	923666
48120230	81	48	Alberta	4812	4812020	Horseshoe Bay	7	999	9948.00	923666
48120231	560	48	Alberta	4812	4812018	St. Paul	6	998	9948.00	923666
48120232	500	48	Alberta	4812	4812014	St. Paul County No. 19	6	998	9948.00	923666
48120233	411	48	Alberta	4812	4812004	Bonnyville No. 87	6	998	9948.00	923666
48120234	338	48	Alberta	4812	4812012	Glendon	7	999	9948.00	923666
48120235	517	48	Alberta	4812	4812004	Bonnyville No. 87	6	998	9948.00	923666
48120236	412	48	Alberta	4812	4812811	Kehewin 123	6	998	9948.00	923666
48120237	626	48	Alberta	4812	4812811	Kehewin 123	6	998	9948.00	923666
48120238	380	48	Alberta	4812	4812014	St. Paul County No. 19	6	998	9948.00	923666
48120239	565	48	Alberta	4812	4812014	St. Paul County No. 19	6	998	9948.00	923666
48120240	518	48	Alberta	4812	4812014	St. Paul County No. 19	6	998	9948.00	923666
48120241	0	48	Alberta	4812	4812806	Saddle Lake 125	7	999	9948.00	923666
48120242	534	48	Alberta	4812	4812014	St. Paul County No. 19	6	998	9948.00	923666
48120243	232	48	Alberta	4812	4812022	Smoky Lake County	5	997	9948.00	923666
48120244	268	48	Alberta	4812	4812024	Vilna	5	997	9948.00	923666
48120245	433	48	Alberta	4812	4812022	Smoky Lake County	5	997	9948.00	923666
48120246	308	48	Alberta	4812	4812808	White Fish Lake 128	5	997	9948.00	923666
48120247	785	48	Alberta	4812	4812808	White Fish Lake 128	5	997	9948.00	923666
48120248	360	48	Alberta	4812	4812037	Lac la Biche County	5	997	9948.00	923666
48120249	401	48	Alberta	4812	4812828	Beaver Lake 131	6	998	9948.00	923666
48120250	573	48	Alberta	4812	4812037	Lac la Biche County	5	997	9948.00	923666
48120251	446	48	Alberta	4812	4812037	Lac la Biche County	5	997	9948.00	923666
48120252	532	48	Alberta	4812	4812022	Smoky Lake County	5	997	9948.00	923666
48120253	461	48	Alberta	4812	4812022	Smoky Lake County	5	997	9948.00	923666
48120254	364	48	Alberta	4812	4812022	Smoky Lake County	5	997	9948.00	923666
48120255	724	48	Alberta	4812	4812022	Smoky Lake County	5	997	9948.00	923666
48120256	430	48	Alberta	4812	4812022	Smoky Lake County	5	997	9948.00	923666
48120257	247	48	Alberta	4812	4812026	Waskatenau	7	999	9948.00	923666
48120258	516	48	Alberta	4812	4812029	Smoky Lake	5	997	9948.00	923666
48120259	611	48	Alberta	4812	4812029	Smoky Lake	5	997	9948.00	923666
48120260	361	48	Alberta	4812	4812022	Smoky Lake County	5	997	9948.00	923666
48120261	337	48	Alberta	4812	4812022	Smoky Lake County	5	997	9948.00	923666
48120263	554	48	Alberta	4812	4812014	St. Paul County No. 19	6	998	9948.00	923666
48120264	562	48	Alberta	4812	4812014	St. Paul County No. 19	6	998	9948.00	923666
48120268	212	48	Alberta	4812	4812037	Lac la Biche County	5	997	9948.00	923666
48120270	15	48	Alberta	4812	4812038	Improvement District No. 349	7	999	9948.00	923666
48120271	949	48	Alberta	4812	4812004	Bonnyville No. 87	6	998	9948.00	923666
48120276	690	48	Alberta	4812	4812002	Cold Lake	6	998	9948.00	923666
48120277	225	48	Alberta	4812	4812002	Cold Lake	6	998	9948.00	923666
48120278	1106	48	Alberta	4812	4812002	Cold Lake	6	998	9948.00	923666
48120279	1619	48	Alberta	4812	4812002	Cold Lake	6	998	9948.00	923666
48120280	1072	48	Alberta	4812	4812002	Cold Lake	6	998	9948.00	923666
48120281	835	48	Alberta	4812	4812002	Cold Lake	6	998	9948.00	923666
48120282	811	48	Alberta	4812	4812002	Cold Lake	6	998	9948.00	923666
48130178	402	48	Alberta	4813	4813044	Athabasca County	5	997	9948.00	923666
48130180	103	48	Alberta	4813	4813045	Mewatha Beach	5	997	9948.00	923666
48130181	124	48	Alberta	4813	4813053	Bondiss	7	999	9948.00	923666
48130183	336	48	Alberta	4813	4813046	Boyle	5	997	9948.00	923666
48130186	608	48	Alberta	4813	4813044	Athabasca County	5	997	9948.00	923666
48130187	429	48	Alberta	4813	4813044	Athabasca County	5	997	9948.00	923666
48130188	539	48	Alberta	4813	4813044	Athabasca County	5	997	9948.00	923666
48130189	867	48	Alberta	4813	4813048	Athabasca	6	998	9948.00	923666
48130190	591	48	Alberta	4813	4813048	Athabasca	6	998	9948.00	923666
48130191	606	48	Alberta	4813	4813044	Athabasca County	5	997	9948.00	923666
48130192	535	48	Alberta	4813	4813048	Athabasca	6	998	9948.00	923666
48130193	451	48	Alberta	4813	4813048	Athabasca	6	998	9948.00	923666
48130194	315	48	Alberta	4813	4813048	Athabasca	6	998	9948.00	923666
48130195	511	48	Alberta	4813	4813044	Athabasca County	5	997	9948.00	923666
48130196	454	48	Alberta	4813	4813044	Athabasca County	5	997	9948.00	923666
48130197	382	48	Alberta	4813	4813044	Athabasca County	5	997	9948.00	923666
48130198	343	48	Alberta	4813	4813044	Athabasca County	5	997	9948.00	923666
48130199	404	48	Alberta	4813	4813044	Athabasca County	5	997	9948.00	923666
48130200	694	48	Alberta	4813	4813028	Westlock County	5	997	9948.00	923666
48130201	53	48	Alberta	4813	4813033	Larkspur	7	999	9948.00	923666
48130202	391	48	Alberta	4813	4813028	Westlock County	5	997	9948.00	923666
48130203	487	48	Alberta	4813	4813028	Westlock County	5	997	9948.00	923666
48130204	388	48	Alberta	4813	4813028	Westlock County	5	997	9948.00	923666
48130205	499	48	Alberta	4813	4813018	Barrhead County No. 11	5	997	9948.00	923666
48130206	474	48	Alberta	4813	4813018	Barrhead County No. 11	5	997	9948.00	923666
48130207	641	48	Alberta	4813	4813018	Barrhead County No. 11	5	997	9948.00	923666
48130208	373	48	Alberta	4813	4813018	Barrhead County No. 11	5	997	9948.00	923666
48130209	566	48	Alberta	4813	4813019	Barrhead	6	998	9948.00	923666
48130210	914	48	Alberta	4813	4813019	Barrhead	6	998	9948.00	923666
48130211	464	48	Alberta	4813	4813019	Barrhead	6	998	9948.00	923666
48130212	462	48	Alberta	4813	4813019	Barrhead	6	998	9948.00	923666
48130213	389	48	Alberta	4813	4813019	Barrhead	6	998	9948.00	923666
48130214	476	48	Alberta	4813	4813019	Barrhead	6	998	9948.00	923666
48130215	539	48	Alberta	4813	4813019	Barrhead	6	998	9948.00	923666
48130216	510	48	Alberta	4813	4813019	Barrhead	6	998	9948.00	923666
48130217	516	48	Alberta	4813	4813018	Barrhead County No. 11	5	997	9948.00	923666
48130218	456	48	Alberta	4813	4813018	Barrhead County No. 11	5	997	9948.00	923666
48130219	434	48	Alberta	4813	4813028	Westlock County	5	997	9948.00	923666
48130220	494	48	Alberta	4813	4813028	Westlock County	5	997	9948.00	923666
48130221	417	48	Alberta	4813	4813031	Westlock	5	997	9948.00	923666
48130222	437	48	Alberta	4813	4813031	Westlock	5	997	9948.00	923666
48130223	377	48	Alberta	4813	4813031	Westlock	5	997	9948.00	923666
48130224	500	48	Alberta	4813	4813031	Westlock	5	997	9948.00	923666
48130225	683	48	Alberta	4813	4813031	Westlock	5	997	9948.00	923666
48130226	507	48	Alberta	4813	4813031	Westlock	5	997	9948.00	923666
48130227	495	48	Alberta	4813	4813031	Westlock	5	997	9948.00	923666
48130228	561	48	Alberta	4813	4813031	Westlock	5	997	9948.00	923666
48130229	492	48	Alberta	4813	4813031	Westlock	5	997	9948.00	923666
48130230	452	48	Alberta	4813	4813031	Westlock	5	997	9948.00	923666
48130231	546	48	Alberta	4813	4813028	Westlock County	5	997	9948.00	923666
48130232	585	48	Alberta	4813	4813028	Westlock County	5	997	9948.00	923666
48130233	547	48	Alberta	4813	4813028	Westlock County	5	997	9948.00	923666
48130234	654	48	Alberta	4813	4813028	Westlock County	5	997	9948.00	923666
48130235	483	48	Alberta	4813	4813018	Barrhead County No. 11	5	997	9948.00	923666
48130236	473	48	Alberta	4813	4813018	Barrhead County No. 11	5	997	9948.00	923666
48130237	603	48	Alberta	4813	4813001	Lac Ste. Anne County	5	997	9948.00	923666
48130238	78	48	Alberta	4813	4813003	Nakamun Park	7	999	9948.00	923666
48130239	804	48	Alberta	4813	4813001	Lac Ste. Anne County	5	997	9948.00	923666
48130240	278	48	Alberta	4813	4813016	Sandy Beach	4	996	9948.00	923666
48130241	153	48	Alberta	4813	4813017	Sunrise Beach	4	996	9948.00	923666
48130242	1287	48	Alberta	4813	4813001	Lac Ste. Anne County	5	997	9948.00	923666
48130243	547	48	Alberta	4813	4813014	Onoway	4	996	9948.00	923666
48130244	419	48	Alberta	4813	4813014	Onoway	4	996	9948.00	923666
48130245	584	48	Alberta	4813	4813001	Lac Ste. Anne County	5	997	9948.00	923666
48130246	830	48	Alberta	4813	4813001	Lac Ste. Anne County	5	997	9948.00	923666
48130247	864	48	Alberta	4813	4813012	Alberta Beach	4	996	9948.00	923666
48130248	158	48	Alberta	4813	4813005	Val Quentin	4	996	9948.00	923666
48130249	535	48	Alberta	4813	4813001	Lac Ste. Anne County	5	997	9948.00	923666
48130250	126	48	Alberta	4813	4813008	Ross Haven	7	999	9948.00	923666
48130251	117	48	Alberta	4813	4813007	Yellowstone	7	999	9948.00	923666
48130252	257	48	Alberta	4813	4813011	Sunset Point	4	996	9948.00	923666
48130253	15	48	Alberta	4813	4813009	Castle Island	7	999	9948.00	923666
48130254	0	48	Alberta	4813	4813811	Alexis 133	5	997	9948.00	923666
48130255	878	48	Alberta	4813	4813001	Lac Ste. Anne County	5	997	9948.00	923666
48130256	72	48	Alberta	4813	4813015	South View	7	999	9948.00	923666
48130257	222	48	Alberta	4813	4813006	West Cove	4	996	9948.00	923666
48130258	469	48	Alberta	4813	4813811	Alexis 133	5	997	9948.00	923666
48130259	301	48	Alberta	4813	4813811	Alexis 133	5	997	9948.00	923666
48130260	454	48	Alberta	4813	4813001	Lac Ste. Anne County	5	997	9948.00	923666
48130261	489	48	Alberta	4813	4813001	Lac Ste. Anne County	5	997	9948.00	923666
48130262	67	48	Alberta	4813	4813013	Birch Cove	7	999	9948.00	923666
48130263	599	48	Alberta	4813	4813018	Barrhead County No. 11	5	997	9948.00	923666
48130264	473	48	Alberta	4813	4813018	Barrhead County No. 11	5	997	9948.00	923666
48130265	412	48	Alberta	4813	4813018	Barrhead County No. 11	5	997	9948.00	923666
48130266	478	48	Alberta	4813	4813018	Barrhead County No. 11	5	997	9948.00	923666
48130267	408	48	Alberta	4813	4813001	Lac Ste. Anne County	5	997	9948.00	923666
48130268	447	48	Alberta	4813	4813001	Lac Ste. Anne County	5	997	9948.00	923666
48130269	402	48	Alberta	4813	4813002	Mayerthorpe	6	998	9948.00	923666
48130270	387	48	Alberta	4813	4813002	Mayerthorpe	6	998	9948.00	923666
48130271	470	48	Alberta	4813	4813002	Mayerthorpe	6	998	9948.00	923666
48130272	478	48	Alberta	4813	4813001	Lac Ste. Anne County	5	997	9948.00	923666
48130273	397	48	Alberta	4813	4813001	Lac Ste. Anne County	5	997	9948.00	923666
48130274	546	48	Alberta	4813	4813029	Woodlands County	6	998	9948.00	923666
48130275	866	48	Alberta	4813	4813029	Woodlands County	6	998	9948.00	923666
48130276	1061	48	Alberta	4813	4813029	Woodlands County	6	998	9948.00	923666
48130277	551	48	Alberta	4813	4813030	Whitecourt	6	998	9948.00	923666
48130278	556	48	Alberta	4813	4813030	Whitecourt	6	998	9948.00	923666
48130279	383	48	Alberta	4813	4813030	Whitecourt	6	998	9948.00	923666
48130280	518	48	Alberta	4813	4813030	Whitecourt	6	998	9948.00	923666
48130281	658	48	Alberta	4813	4813030	Whitecourt	6	998	9948.00	923666
48130282	488	48	Alberta	4813	4813030	Whitecourt	6	998	9948.00	923666
48130283	234	48	Alberta	4813	4813030	Whitecourt	6	998	9948.00	923666
48130284	567	48	Alberta	4813	4813030	Whitecourt	6	998	9948.00	923666
48130285	279	48	Alberta	4813	4813030	Whitecourt	6	998	9948.00	923666
48130286	454	48	Alberta	4813	4813030	Whitecourt	6	998	9948.00	923666
48130287	490	48	Alberta	4813	4813030	Whitecourt	6	998	9948.00	923666
48130288	1006	48	Alberta	4813	4813030	Whitecourt	6	998	9948.00	923666
48130289	1179	48	Alberta	4813	4813030	Whitecourt	6	998	9948.00	923666
48130290	1458	48	Alberta	4813	4813030	Whitecourt	6	998	9948.00	923666
48130291	396	48	Alberta	4813	4813030	Whitecourt	6	998	9948.00	923666
48130296	280	48	Alberta	4813	4813029	Woodlands County	6	998	9948.00	923666
48130297	453	48	Alberta	4813	4813001	Lac Ste. Anne County	5	997	9948.00	923666
48130298	400	48	Alberta	4813	4813001	Lac Ste. Anne County	5	997	9948.00	923666
48130299	298	48	Alberta	4813	4813001	Lac Ste. Anne County	5	997	9948.00	923666
48130300	530	48	Alberta	4813	4813001	Lac Ste. Anne County	5	997	9948.00	923666
48130301	214	48	Alberta	4813	4813010	Silver Sands	4	996	9948.00	923666
48130302	394	48	Alberta	4813	4813001	Lac Ste. Anne County	5	997	9948.00	923666
48130303	563	48	Alberta	4813	4813001	Lac Ste. Anne County	5	997	9948.00	923666
48130304	483	48	Alberta	4813	4813028	Westlock County	5	997	9948.00	923666
48130305	480	48	Alberta	4813	4813028	Westlock County	5	997	9948.00	923666
48130306	415	48	Alberta	4813	4813032	Clyde	5	997	9948.00	923666
48130307	516	48	Alberta	4813	4813028	Westlock County	5	997	9948.00	923666
48130308	487	48	Alberta	4813	4813028	Westlock County	5	997	9948.00	923666
48130309	412	48	Alberta	4813	4813036	Thorhild County	5	997	9948.00	923666
48130310	391	48	Alberta	4813	4813036	Thorhild County	5	997	9948.00	923666
48130311	454	48	Alberta	4813	4813036	Thorhild County	5	997	9948.00	923666
48130312	464	48	Alberta	4813	4813036	Thorhild County	5	997	9948.00	923666
48130313	561	48	Alberta	4813	4813036	Thorhild County	5	997	9948.00	923666
48130314	304	48	Alberta	4813	4813036	Thorhild County	5	997	9948.00	923666
48130315	456	48	Alberta	4813	4813036	Thorhild County	5	997	9948.00	923666
48130316	70	48	Alberta	4813	4813055	South Baptiste	7	999	9948.00	923666
48130317	366	48	Alberta	4813	4813044	Athabasca County	5	997	9948.00	923666
48130318	81	48	Alberta	4813	4813051	Island Lake South	5	997	9948.00	923666
48130319	513	48	Alberta	4813	4813044	Athabasca County	5	997	9948.00	923666
48130320	128	48	Alberta	4813	4813061	Whispering Hills	5	997	9948.00	923666
48130321	46	48	Alberta	4813	4813057	West Baptiste	7	999	9948.00	923666
48130322	174	48	Alberta	4813	4813049	Island Lake	5	997	9948.00	923666
48130323	55	48	Alberta	4813	4813047	Sunset Beach	7	999	9948.00	923666
48130324	412	48	Alberta	4813	4813044	Athabasca County	5	997	9948.00	923666
48130327	601	48	Alberta	4813	4813044	Athabasca County	5	997	9948.00	923666
48130330	489	48	Alberta	4813	4813046	Boyle	5	997	9948.00	923666
48130331	389	48	Alberta	4813	4813044	Athabasca County	5	997	9948.00	923666
48130333	444	48	Alberta	4813	4813029	Woodlands County	6	998	9948.00	923666
48130334	710	48	Alberta	4813	4813030	Whitecourt	6	998	9948.00	923666
48130335	510	48	Alberta	4813	4813029	Woodlands County	6	998	9948.00	923666
48130336	5	48	Alberta	4813	4813829	Alexander 134B	7	999	9948.00	923666
48130337	0	48	Alberta	4813	4813830	Alexis Whitecourt 232	7	999	9948.00	923666
48130338	851	48	Alberta	4813	4813029	Woodlands County	6	998	9948.00	923666
48140055	0	48	Alberta	4814	4814028	Improvement District No. 25 Willmore Wilderness	7	999	9948.00	923666
48140056	355	48	Alberta	4814	4814003	Yellowhead County	6	998	9948.00	923666
48140058	409	48	Alberta	4814	4814019	Hinton	6	998	9948.00	923666
48140059	625	48	Alberta	4814	4814019	Hinton	6	998	9948.00	923666
48140060	520	48	Alberta	4814	4814019	Hinton	6	998	9948.00	923666
48140061	429	48	Alberta	4814	4814019	Hinton	6	998	9948.00	923666
48140062	767	48	Alberta	4814	4814019	Hinton	6	998	9948.00	923666
48140063	923	48	Alberta	4814	4814019	Hinton	6	998	9948.00	923666
48140064	383	48	Alberta	4814	4814019	Hinton	6	998	9948.00	923666
48140067	1058	48	Alberta	4814	4814019	Hinton	6	998	9948.00	923666
48140068	403	48	Alberta	4814	4814019	Hinton	6	998	9948.00	923666
48140070	783	48	Alberta	4814	4814019	Hinton	6	998	9948.00	923666
48140071	611	48	Alberta	4814	4814019	Hinton	6	998	9948.00	923666
48140073	515	48	Alberta	4814	4814019	Hinton	6	998	9948.00	923666
48140075	526	48	Alberta	4814	4814003	Yellowhead County	6	998	9948.00	923666
48140076	1035	48	Alberta	4814	4814003	Yellowhead County	6	998	9948.00	923666
48140077	438	48	Alberta	4814	4814024	Edson	6	998	9948.00	923666
48140078	537	48	Alberta	4814	4814024	Edson	6	998	9948.00	923666
48140079	705	48	Alberta	4814	4814024	Edson	6	998	9948.00	923666
48140080	1024	48	Alberta	4814	4814024	Edson	6	998	9948.00	923666
48140081	656	48	Alberta	4814	4814024	Edson	6	998	9948.00	923666
48140082	344	48	Alberta	4814	4814024	Edson	6	998	9948.00	923666
48140083	508	48	Alberta	4814	4814024	Edson	6	998	9948.00	923666
48140084	464	48	Alberta	4814	4814024	Edson	6	998	9948.00	923666
48140085	487	48	Alberta	4814	4814024	Edson	6	998	9948.00	923666
48140086	968	48	Alberta	4814	4814024	Edson	6	998	9948.00	923666
48140087	456	48	Alberta	4814	4814024	Edson	6	998	9948.00	923666
48140088	414	48	Alberta	4814	4814024	Edson	6	998	9948.00	923666
48140089	451	48	Alberta	4814	4814024	Edson	6	998	9948.00	923666
48140090	301	48	Alberta	4814	4814024	Edson	6	998	9948.00	923666
48140091	943	48	Alberta	4814	4814003	Yellowhead County	6	998	9948.00	923666
48140092	701	48	Alberta	4814	4814003	Yellowhead County	6	998	9948.00	923666
48140093	597	48	Alberta	4814	4814003	Yellowhead County	6	998	9948.00	923666
48140094	480	48	Alberta	4814	4814003	Yellowhead County	6	998	9948.00	923666
48140095	633	48	Alberta	4814	4814003	Yellowhead County	6	998	9948.00	923666
48140096	621	48	Alberta	4814	4814003	Yellowhead County	6	998	9948.00	923666
48140097	428	48	Alberta	4814	4814003	Yellowhead County	6	998	9948.00	923666
48140098	621	48	Alberta	4814	4814024	Edson	6	998	9948.00	923666
48140099	461	48	Alberta	4814	4814003	Yellowhead County	6	998	9948.00	923666
48140100	524	48	Alberta	4814	4814003	Yellowhead County	6	998	9948.00	923666
48140101	390	48	Alberta	4814	4814003	Yellowhead County	6	998	9948.00	923666
48140102	511	48	Alberta	4814	4814003	Yellowhead County	6	998	9948.00	923666
48140103	449	48	Alberta	4814	4814003	Yellowhead County	6	998	9948.00	923666
48140104	497	48	Alberta	4814	4814003	Yellowhead County	6	998	9948.00	923666
48140105	512	48	Alberta	4814	4814003	Yellowhead County	6	998	9948.00	923666
48142190	273	48	Alberta	4814	4814003	Yellowhead County	6	998	9948.00	923666
48142191	337	48	Alberta	4814	4814019	Hinton	6	998	9948.00	923666
48142192	626	48	Alberta	4814	4814019	Hinton	6	998	9948.00	923666
48142193	490	48	Alberta	4814	4814003	Yellowhead County	6	998	9948.00	923666
48142194	312	48	Alberta	4814	4814019	Hinton	6	998	9948.00	923666
48142195	642	48	Alberta	4814	4814019	Hinton	6	998	9948.00	923666
48142196	474	48	Alberta	4814	4814019	Hinton	6	998	9948.00	923666
48150079	415	48	Alberta	4815	4815033	Jasper	6	998	9948.00	923666
48150080	652	48	Alberta	4815	4815033	Jasper	6	998	9948.00	923666
48150081	497	48	Alberta	4815	4815033	Jasper	6	998	9948.00	923666
48150082	442	48	Alberta	4815	4815033	Jasper	6	998	9948.00	923666
48150083	579	48	Alberta	4815	4815033	Jasper	6	998	9948.00	923666
48150084	653	48	Alberta	4815	4815033	Jasper	6	998	9948.00	923666
48150085	497	48	Alberta	4815	4815033	Jasper	6	998	9948.00	923666
48150086	1003	48	Alberta	4815	4815033	Jasper	6	998	9948.00	923666
48150087	0	48	Alberta	4815	4815037	Improvement District No. 12 Jasper Park	7	999	9948.00	923666
48150088	750	48	Alberta	4815	4815032	Improvement District No. 9 Banff	5	997	9948.00	923666
48150089	236	48	Alberta	4815	4815032	Improvement District No. 9 Banff	5	997	9948.00	923666
48150090	18	48	Alberta	4815	4815032	Improvement District No. 9 Banff	5	997	9948.00	923666
48150091	581	48	Alberta	4815	4815035	Banff	5	997	9948.00	923666
48150092	740	48	Alberta	4815	4815035	Banff	5	997	9948.00	923666
48150093	489	48	Alberta	4815	4815035	Banff	5	997	9948.00	923666
48150094	557	48	Alberta	4815	4815035	Banff	5	997	9948.00	923666
48150095	526	48	Alberta	4815	4815035	Banff	5	997	9948.00	923666
48150096	550	48	Alberta	4815	4815035	Banff	5	997	9948.00	923666
48150097	452	48	Alberta	4815	4815035	Banff	5	997	9948.00	923666
48150098	423	48	Alberta	4815	4815035	Banff	5	997	9948.00	923666
48150099	252	48	Alberta	4815	4815035	Banff	5	997	9948.00	923666
48150100	620	48	Alberta	4815	4815035	Banff	5	997	9948.00	923666
48150101	1230	48	Alberta	4815	4815035	Banff	5	997	9948.00	923666
48150102	724	48	Alberta	4815	4815035	Banff	5	997	9948.00	923666
48150103	514	48	Alberta	4815	4815035	Banff	5	997	9948.00	923666
48150104	647	48	Alberta	4815	4815035	Banff	5	997	9948.00	923666
48150105	1833	48	Alberta	4815	4815023	Canmore	3	828	9948.00	923666
48150106	439	48	Alberta	4815	4815023	Canmore	3	828	9948.00	923666
48150107	514	48	Alberta	4815	4815023	Canmore	3	828	9948.00	923666
48150108	520	48	Alberta	4815	4815023	Canmore	3	828	9948.00	923666
48150109	337	48	Alberta	4815	4815023	Canmore	3	828	9948.00	923666
48150110	418	48	Alberta	4815	4815023	Canmore	3	828	9948.00	923666
48150111	441	48	Alberta	4815	4815023	Canmore	3	828	9948.00	923666
48150112	1741	48	Alberta	4815	4815023	Canmore	3	828	9948.00	923666
48150113	541	48	Alberta	4815	4815023	Canmore	3	828	9948.00	923666
48150114	1721	48	Alberta	4815	4815023	Canmore	3	828	9948.00	923666
48150115	156	48	Alberta	4815	4815013	Kananaskis	5	997	9948.00	923666
48150116	0	48	Alberta	4815	4815015	Bighorn No. 8	4	996	9948.00	923666
48150117	0	48	Alberta	4815	4815802	Stoney 142, 143, 144	5	997	9948.00	923666
48150118	0	48	Alberta	4815	4815015	Bighorn No. 8	4	996	9948.00	923666
48150119	0	48	Alberta	4815	4815802	Stoney 142, 143, 144	5	997	9948.00	923666
48150120	0	48	Alberta	4815	4815802	Stoney 142, 143, 144	5	997	9948.00	923666
48150122	0	48	Alberta	4815	4815802	Stoney 142, 143, 144	5	997	9948.00	923666
48150123	57	48	Alberta	4815	4815030	Waiparous	7	999	9948.00	923666
48150124	0	48	Alberta	4815	4815802	Stoney 142, 143, 144	5	997	9948.00	923666
48150125	82	48	Alberta	4815	4815027	Ghost Lake	7	999	9948.00	923666
48150126	0	48	Alberta	4815	4815802	Stoney 142, 143, 144	5	997	9948.00	923666
48150127	37	48	Alberta	4815	4815015	Bighorn No. 8	4	996	9948.00	923666
48150129	664	48	Alberta	4815	4815023	Canmore	3	828	9948.00	923666
48150130	369	48	Alberta	4815	4815023	Canmore	3	828	9948.00	923666
48150131	328	48	Alberta	4815	4815023	Canmore	3	828	9948.00	923666
48150132	1404	48	Alberta	4815	4815023	Canmore	3	828	9948.00	923666
48150133	337	48	Alberta	4815	4815023	Canmore	3	828	9948.00	923666
48150134	357	48	Alberta	4815	4815023	Canmore	3	828	9948.00	923666
48150135	1901	48	Alberta	4815	4815023	Canmore	3	828	9948.00	923666
48150136	2125	48	Alberta	4815	4815023	Canmore	3	828	9948.00	923666
48150137	110	48	Alberta	4815	4815045	Ranchland No. 66	7	999	9948.00	923666
48150138	504	48	Alberta	4815	4815007	Crowsnest Pass	5	997	9948.00	923666
48150139	480	48	Alberta	4815	4815007	Crowsnest Pass	5	997	9948.00	923666
48150140	388	48	Alberta	4815	4815007	Crowsnest Pass	5	997	9948.00	923666
48150141	341	48	Alberta	4815	4815007	Crowsnest Pass	5	997	9948.00	923666
48150142	502	48	Alberta	4815	4815007	Crowsnest Pass	5	997	9948.00	923666
48150143	567	48	Alberta	4815	4815007	Crowsnest Pass	5	997	9948.00	923666
48150144	499	48	Alberta	4815	4815007	Crowsnest Pass	5	997	9948.00	923666
48150145	543	48	Alberta	4815	4815007	Crowsnest Pass	5	997	9948.00	923666
48150146	517	48	Alberta	4815	4815007	Crowsnest Pass	5	997	9948.00	923666
48150147	478	48	Alberta	4815	4815007	Crowsnest Pass	5	997	9948.00	923666
48150148	382	48	Alberta	4815	4815007	Crowsnest Pass	5	997	9948.00	923666
48150149	494	48	Alberta	4815	4815007	Crowsnest Pass	5	997	9948.00	923666
48150150	287	48	Alberta	4815	4815015	Bighorn No. 8	4	996	9948.00	923666
48150151	572	48	Alberta	4815	4815015	Bighorn No. 8	4	996	9948.00	923666
48150152	0	48	Alberta	4815	4815815	Stoney 142B	7	999	9948.00	923666
48150153	702	48	Alberta	4815	4815015	Bighorn No. 8	4	996	9948.00	923666
48160085	0	48	Alberta	4816	4816861	Thabacha Náre 196A	2	860	8600180.00	0
48160087	0	48	Alberta	4816	4816037	Wood Buffalo	2	860	8600013.00	2674
48160088	0	48	Alberta	4816	4816037	Wood Buffalo	2	860	8600013.00	2674
48160089	0	48	Alberta	4816	4816037	Wood Buffalo	2	860	8600013.00	2674
48160090	85	48	Alberta	4816	4816852	Dog Head 218	2	860	8600120.00	85
48160091	0	48	Alberta	4816	4816037	Wood Buffalo	2	860	8600013.00	2674
48160092	0	48	Alberta	4816	4816037	Wood Buffalo	2	860	8600013.00	2674
48160094	0	48	Alberta	4816	4816037	Wood Buffalo	2	860	8600013.00	2674
48160095	0	48	Alberta	4816	4816849	Old Fort 217	2	860	8600170.00	0
48160097	0	48	Alberta	4816	4816037	Wood Buffalo	2	860	8600013.00	2674
48160098	0	48	Alberta	4816	4816037	Wood Buffalo	2	860	8600013.00	2674
48160099	113	48	Alberta	4816	4816850	Allison Bay 219	2	860	8600100.00	113
48160100	0	48	Alberta	4816	4816037	Wood Buffalo	2	860	8600013.00	2674
48160101	0	48	Alberta	4816	4816037	Wood Buffalo	2	860	8600013.00	2674
48160102	0	48	Alberta	4816	4816037	Wood Buffalo	2	860	8600013.00	2674
48160109	0	48	Alberta	4816	4816037	Wood Buffalo	2	860	8600013.00	2674
48160110	129	48	Alberta	4816	4816822	Gregoire Lake 176A	2	860	8600150.00	129
48160111	1206	48	Alberta	4816	4816037	Wood Buffalo	2	860	8600003.00	4780
48160112	138	48	Alberta	4816	4816037	Wood Buffalo	2	860	8600003.00	4780
48160114	191	48	Alberta	4816	4816037	Wood Buffalo	2	860	8600001.00	5214
48160115	316	48	Alberta	4816	4816037	Wood Buffalo	2	860	8600001.00	5214
48160116	182	48	Alberta	4816	4816037	Wood Buffalo	2	860	8600001.00	5214
48160117	402	48	Alberta	4816	4816037	Wood Buffalo	2	860	8600001.00	5214
48160118	222	48	Alberta	4816	4816037	Wood Buffalo	2	860	8600001.00	5214
48160119	517	48	Alberta	4816	4816037	Wood Buffalo	2	860	8600001.00	5214
48160120	836	48	Alberta	4816	4816037	Wood Buffalo	2	860	8600001.00	5214
48160124	543	48	Alberta	4816	4816037	Wood Buffalo	2	860	8600002.00	3778
48160125	647	48	Alberta	4816	4816037	Wood Buffalo	2	860	8600002.00	3778
48160126	600	48	Alberta	4816	4816037	Wood Buffalo	2	860	8600003.00	4780
48160127	339	48	Alberta	4816	4816037	Wood Buffalo	2	860	8600003.00	4780
48160128	575	48	Alberta	4816	4816037	Wood Buffalo	2	860	8600003.00	4780
48160129	712	48	Alberta	4816	4816037	Wood Buffalo	2	860	8600003.00	4780
48160131	347	48	Alberta	4816	4816037	Wood Buffalo	2	860	8600003.00	4780
48160132	454	48	Alberta	4816	4816037	Wood Buffalo	2	860	8600004.00	4779
48160133	810	48	Alberta	4816	4816037	Wood Buffalo	2	860	8600004.00	4779
48160134	497	48	Alberta	4816	4816037	Wood Buffalo	2	860	8600004.00	4779
48160135	808	48	Alberta	4816	4816037	Wood Buffalo	2	860	8600004.00	4779
48160136	610	48	Alberta	4816	4816037	Wood Buffalo	2	860	8600004.00	4779
48160139	271	48	Alberta	4816	4816037	Wood Buffalo	2	860	8600005.02	4204
48160140	396	48	Alberta	4816	4816037	Wood Buffalo	2	860	8600005.02	4204
48160141	222	48	Alberta	4816	4816037	Wood Buffalo	2	860	8600005.02	4204
48160142	324	48	Alberta	4816	4816037	Wood Buffalo	2	860	8600005.02	4204
48160144	380	48	Alberta	4816	4816037	Wood Buffalo	2	860	8600005.02	4204
48160145	405	48	Alberta	4816	4816037	Wood Buffalo	2	860	8600006.02	4820
48160146	213	48	Alberta	4816	4816037	Wood Buffalo	2	860	8600006.02	4820
48160148	480	48	Alberta	4816	4816037	Wood Buffalo	2	860	8600006.02	4820
48160149	634	48	Alberta	4816	4816037	Wood Buffalo	2	860	8600007.02	5025
48160151	823	48	Alberta	4816	4816037	Wood Buffalo	2	860	8600007.02	5025
48160152	432	48	Alberta	4816	4816037	Wood Buffalo	2	860	8600007.02	5025
48160153	393	48	Alberta	4816	4816037	Wood Buffalo	2	860	8600007.02	5025
48160154	549	48	Alberta	4816	4816037	Wood Buffalo	2	860	8600007.02	5025
48160156	365	48	Alberta	4816	4816037	Wood Buffalo	2	860	8600007.01	2694
48160158	362	48	Alberta	4816	4816037	Wood Buffalo	2	860	8600006.01	2616
48160159	322	48	Alberta	4816	4816037	Wood Buffalo	2	860	8600007.01	2694
48160160	568	48	Alberta	4816	4816037	Wood Buffalo	2	860	8600006.02	4820
48160161	433	48	Alberta	4816	4816037	Wood Buffalo	2	860	8600006.02	4820
48160162	246	48	Alberta	4816	4816037	Wood Buffalo	2	860	8600006.02	4820
48160163	535	48	Alberta	4816	4816037	Wood Buffalo	2	860	8600006.02	4820
48160164	359	48	Alberta	4816	4816037	Wood Buffalo	2	860	8600006.02	4820
48160165	1479	48	Alberta	4816	4816037	Wood Buffalo	2	860	8600005.01	3161
48160166	0	48	Alberta	4816	4816037	Wood Buffalo	2	860	8600005.02	4204
48160168	364	48	Alberta	4816	4816037	Wood Buffalo	2	860	8600006.02	4820
48160169	249	48	Alberta	4816	4816037	Wood Buffalo	2	860	8600005.02	4204
48160170	330	48	Alberta	4816	4816037	Wood Buffalo	2	860	8600005.02	4204
48160171	438	48	Alberta	4816	4816037	Wood Buffalo	2	860	8600005.02	4204
48160173	310	48	Alberta	4816	4816037	Wood Buffalo	2	860	8600005.02	4204
48160174	515	48	Alberta	4816	4816037	Wood Buffalo	2	860	8600005.02	4204
48160175	455	48	Alberta	4816	4816037	Wood Buffalo	2	860	8600005.01	3161
48160176	330	48	Alberta	4816	4816037	Wood Buffalo	2	860	8600005.01	3161
48160177	339	48	Alberta	4816	4816037	Wood Buffalo	2	860	8600005.01	3161
48160178	383	48	Alberta	4816	4816037	Wood Buffalo	2	860	8600011.00	6350
48160180	601	48	Alberta	4816	4816037	Wood Buffalo	2	860	8600010.00	5701
48160181	353	48	Alberta	4816	4816037	Wood Buffalo	2	860	8600013.00	2674
48160182	155	48	Alberta	4816	4816037	Wood Buffalo	2	860	8600013.00	2674
48160183	203	48	Alberta	4816	4816821	Gregoire Lake 176	2	860	8600140.00	203
48160184	359	48	Alberta	4816	4816037	Wood Buffalo	2	860	8600013.00	2674
48160187	706	48	Alberta	4816	4816051	Improvement District No. 24 Wood Buffalo	6	998	9948.00	923666
48160192	570	48	Alberta	4816	4816037	Wood Buffalo	2	860	8600013.00	2674
48160196	1342	48	Alberta	4816	4816037	Wood Buffalo	2	860	8600004.00	4779
48160198	603	48	Alberta	4816	4816037	Wood Buffalo	2	860	8600002.00	3778
48160199	705	48	Alberta	4816	4816037	Wood Buffalo	2	860	8600002.00	3778
48160201	574	48	Alberta	4816	4816037	Wood Buffalo	2	860	8600002.00	3778
48160203	57	48	Alberta	4816	4816037	Wood Buffalo	2	860	8600003.00	4780
48160204	635	48	Alberta	4816	4816037	Wood Buffalo	2	860	8600001.00	5214
48160206	806	48	Alberta	4816	4816037	Wood Buffalo	2	860	8600003.00	4780
48160207	258	48	Alberta	4816	4816037	Wood Buffalo	2	860	8600004.00	4779
48160208	213	48	Alberta	4816	4816037	Wood Buffalo	2	860	8600005.02	4204
48160209	103	48	Alberta	4816	4816037	Wood Buffalo	2	860	8600006.02	4820
48160210	295	48	Alberta	4816	4816037	Wood Buffalo	2	860	8600005.02	4204
48160211	157	48	Alberta	4816	4816037	Wood Buffalo	2	860	8600006.02	4820
48160212	261	48	Alberta	4816	4816037	Wood Buffalo	2	860	8600005.02	4204
48160213	649	48	Alberta	4816	4816037	Wood Buffalo	2	860	8600007.01	2694
48160215	558	48	Alberta	4816	4816037	Wood Buffalo	2	860	8600005.01	3161
48160217	849	48	Alberta	4816	4816037	Wood Buffalo	2	860	8600007.02	5025
48160218	957	48	Alberta	4816	4816037	Wood Buffalo	2	860	8600006.02	4820
48160219	1467	48	Alberta	4816	4816037	Wood Buffalo	2	860	8600008.00	7655
48160221	1874	48	Alberta	4816	4816037	Wood Buffalo	2	860	8600008.00	7655
48160227	1140	48	Alberta	4816	4816037	Wood Buffalo	2	860	8600009.00	5610
48160229	870	48	Alberta	4816	4816037	Wood Buffalo	2	860	8600009.00	5610
48160230	739	48	Alberta	4816	4816037	Wood Buffalo	2	860	8600009.00	5610
48160231	550	48	Alberta	4816	4816037	Wood Buffalo	2	860	8600009.00	5610
48160232	985	48	Alberta	4816	4816037	Wood Buffalo	2	860	8600010.00	5701
48160233	1423	48	Alberta	4816	4816037	Wood Buffalo	2	860	8600010.00	5701
48160234	2122	48	Alberta	4816	4816037	Wood Buffalo	2	860	8600010.00	5701
48160235	469	48	Alberta	4816	4816037	Wood Buffalo	2	860	8600010.00	5701
48160236	101	48	Alberta	4816	4816037	Wood Buffalo	2	860	8600010.00	5701
48160238	451	48	Alberta	4816	4816037	Wood Buffalo	2	860	8600011.00	6350
48160239	873	48	Alberta	4816	4816037	Wood Buffalo	2	860	8600011.00	6350
48160240	823	48	Alberta	4816	4816037	Wood Buffalo	2	860	8600011.00	6350
48160241	1200	48	Alberta	4816	4816037	Wood Buffalo	2	860	8600011.00	6350
48160244	155	48	Alberta	4816	4816037	Wood Buffalo	2	860	8600013.00	2674
48160245	284	48	Alberta	4816	4816037	Wood Buffalo	2	860	8600013.00	2674
48160246	741	48	Alberta	4816	4816037	Wood Buffalo	2	860	8600001.00	5214
48160248	442	48	Alberta	4816	4816037	Wood Buffalo	2	860	8600001.00	5214
48160249	730	48	Alberta	4816	4816037	Wood Buffalo	2	860	8600001.00	5214
48160250	799	48	Alberta	4816	4816037	Wood Buffalo	2	860	8600006.01	2616
48160251	528	48	Alberta	4816	4816037	Wood Buffalo	2	860	8600006.01	2616
48160252	927	48	Alberta	4816	4816037	Wood Buffalo	2	860	8600006.01	2616
48160253	599	48	Alberta	4816	4816037	Wood Buffalo	2	860	8600008.00	7655
48160254	971	48	Alberta	4816	4816037	Wood Buffalo	2	860	8600008.00	7655
48160255	471	48	Alberta	4816	4816037	Wood Buffalo	2	860	8600002.00	3778
48160256	235	48	Alberta	4816	4816037	Wood Buffalo	2	860	8600002.00	3778
48160257	426	48	Alberta	4816	4816037	Wood Buffalo	2	860	8600007.02	5025
48160258	919	48	Alberta	4816	4816037	Wood Buffalo	2	860	8600007.02	5025
48160259	534	48	Alberta	4816	4816037	Wood Buffalo	2	860	8600007.01	2694
48160260	824	48	Alberta	4816	4816037	Wood Buffalo	2	860	8600007.01	2694
48160263	0	48	Alberta	4816	4816810	Fort Mckay 174	2	860	8600190.00	621
48160264	0	48	Alberta	4816	4816037	Wood Buffalo	2	860	8600013.00	2674
48160265	0	48	Alberta	4816	4816810	Fort Mckay 174	2	860	8600190.00	621
48160266	611	48	Alberta	4816	4816810	Fort Mckay 174	2	860	8600190.00	621
48160267	10	48	Alberta	4816	4816810	Fort Mckay 174	2	860	8600190.00	621
48160269	0	48	Alberta	4816	4816037	Wood Buffalo	2	860	8600013.00	2674
48160270	1079	48	Alberta	4816	4816037	Wood Buffalo	2	860	8600008.00	7655
48160271	1665	48	Alberta	4816	4816037	Wood Buffalo	2	860	8600008.00	7655
48160272	655	48	Alberta	4816	4816037	Wood Buffalo	2	860	8600009.00	5610
48160273	1656	48	Alberta	4816	4816037	Wood Buffalo	2	860	8600009.00	5610
48160274	1508	48	Alberta	4816	4816037	Wood Buffalo	2	860	8600011.00	6350
48160275	1112	48	Alberta	4816	4816037	Wood Buffalo	2	860	8600011.00	6350
48160276	2570	48	Alberta	4816	4816037	Wood Buffalo	2	860	8600012.00	3265
48160277	695	48	Alberta	4816	4816037	Wood Buffalo	2	860	8600012.00	3265
48160278	798	48	Alberta	4816	4816037	Wood Buffalo	2	860	8600013.00	2674
48160279	360	48	Alberta	4816	4816817	Janvier 194	2	860	8600160.00	360
48160280	0	48	Alberta	4816	4816037	Wood Buffalo	2	860	8600013.00	2674
48160281	0	48	Alberta	4816	4816037	Wood Buffalo	2	860	8600013.00	2674
48160282	0	48	Alberta	4816	4816860	Thebathi 196	7	999	9948.00	923666
48160283	0	48	Alberta	4816	4816860	Thebathi 196	7	999	9948.00	923666
48160284	0	48	Alberta	4816	4816037	Wood Buffalo	2	860	8600013.00	2674
48160285	0	48	Alberta	4816	4816037	Wood Buffalo	2	860	8600013.00	2674
48160286	0	48	Alberta	4816	4816037	Wood Buffalo	2	860	8600013.00	2674
48160287	0	48	Alberta	4816	4816037	Wood Buffalo	2	860	8600013.00	2674
48170203	381	48	Alberta	4817	4817849	Upper Hay River 212	7	999	9948.00	923666
48170204	114	48	Alberta	4817	4817095	Mackenzie County	6	998	9948.00	923666
48170205	1544	48	Alberta	4817	4817093	High Level	6	998	9948.00	923666
48170206	291	48	Alberta	4817	4817093	High Level	6	998	9948.00	923666
48170207	384	48	Alberta	4817	4817093	High Level	6	998	9948.00	923666
48170208	305	48	Alberta	4817	4817093	High Level	6	998	9948.00	923666
48170209	662	48	Alberta	4817	4817093	High Level	6	998	9948.00	923666
48170210	58	48	Alberta	4817	4817093	High Level	6	998	9948.00	923666
48170211	678	48	Alberta	4817	4817093	High Level	6	998	9948.00	923666
48170212	492	48	Alberta	4817	4817848	Bushe River 207	6	998	9948.00	923666
48170213	740	48	Alberta	4817	4817095	Mackenzie County	6	998	9948.00	923666
48170214	172	48	Alberta	4817	4817843	Child Lake 164A	7	999	9948.00	923666
48170215	295	48	Alberta	4817	4817095	Mackenzie County	6	998	9948.00	923666
48170216	319	48	Alberta	4817	4817095	Mackenzie County	6	998	9948.00	923666
48170217	123	48	Alberta	4817	4817842	Boyer 164	7	999	9948.00	923666
48170218	1126	48	Alberta	4817	4817095	Mackenzie County	6	998	9948.00	923666
48170219	409	48	Alberta	4817	4817095	Mackenzie County	6	998	9948.00	923666
48170220	426	48	Alberta	4817	4817095	Mackenzie County	6	998	9948.00	923666
48170221	1992	48	Alberta	4817	4817095	Mackenzie County	6	998	9948.00	923666
48170222	520	48	Alberta	4817	4817095	Mackenzie County	6	998	9948.00	923666
48170223	1469	48	Alberta	4817	4817095	Mackenzie County	6	998	9948.00	923666
48170224	1177	48	Alberta	4817	4817095	Mackenzie County	6	998	9948.00	923666
48170225	1027	48	Alberta	4817	4817095	Mackenzie County	6	998	9948.00	923666
48170226	201	48	Alberta	4817	4817840	Tall Cree 173A	7	999	9948.00	923666
48170227	85	48	Alberta	4817	4817095	Mackenzie County	6	998	9948.00	923666
48170229	0	48	Alberta	4817	4817841	Beaver Ranch 163	7	999	9948.00	923666
48170230	15	48	Alberta	4817	4817841	Beaver Ranch 163	7	999	9948.00	923666
48170231	0	48	Alberta	4817	4817841	Beaver Ranch 163	7	999	9948.00	923666
48170232	73	48	Alberta	4817	4817859	Fort Vermilion 173B	7	999	9948.00	923666
48170233	456	48	Alberta	4817	4817095	Mackenzie County	6	998	9948.00	923666
48170234	297	48	Alberta	4817	4817095	Mackenzie County	6	998	9948.00	923666
48170235	282	48	Alberta	4817	4817838	Tall Cree 173	7	999	9948.00	923666
48170236	1448	48	Alberta	4817	4817095	Mackenzie County	6	998	9948.00	923666
48170237	0	48	Alberta	4817	4817854	Carcajou 187	7	999	9948.00	923666
48170238	566	48	Alberta	4817	4817076	Northern Lights County	6	998	9948.00	923666
48170239	282	48	Alberta	4817	4817076	Northern Lights County	6	998	9948.00	923666
48170240	434	48	Alberta	4817	4817076	Northern Lights County	6	998	9948.00	923666
48170241	375	48	Alberta	4817	4817078	Manning	6	998	9948.00	923666
48170242	287	48	Alberta	4817	4817078	Manning	6	998	9948.00	923666
48170243	464	48	Alberta	4817	4817078	Manning	6	998	9948.00	923666
48170245	467	48	Alberta	4817	4817076	Northern Lights County	6	998	9948.00	923666
48170246	243	48	Alberta	4817	4817076	Northern Lights County	6	998	9948.00	923666
48170248	674	48	Alberta	4817	4817076	Northern Lights County	6	998	9948.00	923666
48170249	473	48	Alberta	4817	4817062	Clear Hills	6	998	9948.00	923666
48170250	335	48	Alberta	4817	4817064	Hines Creek	6	998	9948.00	923666
48170253	740	48	Alberta	4817	4817062	Clear Hills	6	998	9948.00	923666
48170254	922	48	Alberta	4817	4817062	Clear Hills	6	998	9948.00	923666
48170257	702	48	Alberta	4817	4817026	Northern Sunrise County	6	998	9948.00	923666
48170258	490	48	Alberta	4817	4817026	Northern Sunrise County	6	998	9948.00	923666
48170259	367	48	Alberta	4817	4817039	Nampa	7	999	9948.00	923666
48170263	161	48	Alberta	4817	4817857	Woodland Cree 228	7	999	9948.00	923666
48170264	441	48	Alberta	4817	4817853	Little Buffalo	7	999	9948.00	923666
48170269	5	48	Alberta	4817	4817860	Loon Lake 235	7	999	9948.00	923666
48170270	392	48	Alberta	4817	4817031	Opportunity No. 17	6	998	9948.00	923666
48170271	179	48	Alberta	4817	4817822	Wabasca 166C	7	999	9948.00	923666
48170273	89	48	Alberta	4817	4817821	Wabasca 166B	7	999	9948.00	923666
48170274	288	48	Alberta	4817	4817823	Wabasca 166D	7	999	9948.00	923666
48170275	352	48	Alberta	4817	4817823	Wabasca 166D	7	999	9948.00	923666
48170278	742	48	Alberta	4817	4817031	Opportunity No. 17	6	998	9948.00	923666
48170279	483	48	Alberta	4817	4817031	Opportunity No. 17	6	998	9948.00	923666
48170280	158	48	Alberta	4817	4817818	Wabasca 166	7	999	9948.00	923666
48170283	364	48	Alberta	4817	4817033	Lesser Slave River No. 124	6	998	9948.00	923666
48170284	671	48	Alberta	4817	4817033	Lesser Slave River No. 124	6	998	9948.00	923666
48170285	0	48	Alberta	4817	4817832	Sawridge 150G	7	999	9948.00	923666
48170286	0	48	Alberta	4817	4817832	Sawridge 150G	7	999	9948.00	923666
48170287	0	48	Alberta	4817	4817832	Sawridge 150G	7	999	9948.00	923666
48170288	0	48	Alberta	4817	4817832	Sawridge 150G	7	999	9948.00	923666
48170289	363	48	Alberta	4817	4817033	Lesser Slave River No. 124	6	998	9948.00	923666
48170290	316	48	Alberta	4817	4817033	Lesser Slave River No. 124	6	998	9948.00	923666
48170291	725	48	Alberta	4817	4817029	Slave Lake	6	998	9948.00	923666
48170292	408	48	Alberta	4817	4817029	Slave Lake	6	998	9948.00	923666
48170293	335	48	Alberta	4817	4817029	Slave Lake	6	998	9948.00	923666
48170294	436	48	Alberta	4817	4817029	Slave Lake	6	998	9948.00	923666
48170295	337	48	Alberta	4817	4817029	Slave Lake	6	998	9948.00	923666
48170296	484	48	Alberta	4817	4817029	Slave Lake	6	998	9948.00	923666
48170297	0	48	Alberta	4817	4817832	Sawridge 150G	7	999	9948.00	923666
48170298	549	48	Alberta	4817	4817029	Slave Lake	6	998	9948.00	923666
48170299	41	48	Alberta	4817	4817832	Sawridge 150G	7	999	9948.00	923666
48170300	552	48	Alberta	4817	4817029	Slave Lake	6	998	9948.00	923666
48170301	419	48	Alberta	4817	4817029	Slave Lake	6	998	9948.00	923666
48170302	396	48	Alberta	4817	4817029	Slave Lake	6	998	9948.00	923666
48170303	879	48	Alberta	4817	4817029	Slave Lake	6	998	9948.00	923666
48170304	480	48	Alberta	4817	4817029	Slave Lake	6	998	9948.00	923666
48170305	836	48	Alberta	4817	4817029	Slave Lake	6	998	9948.00	923666
48170306	518	48	Alberta	4817	4817033	Lesser Slave River No. 124	6	998	9948.00	923666
48170307	10	48	Alberta	4817	4817833	Sawridge 150H	7	999	9948.00	923666
48170308	629	48	Alberta	4817	4817033	Lesser Slave River No. 124	6	998	9948.00	923666
48170309	386	48	Alberta	4817	4817027	Big Lakes County	6	998	9948.00	923666
48170310	775	48	Alberta	4817	4817828	Drift Pile River 150	6	998	9948.00	923666
48170311	565	48	Alberta	4817	4817027	Big Lakes County	6	998	9948.00	923666
48170312	0	48	Alberta	4817	4817831	Swan River 150E	6	998	9948.00	923666
48170314	0	48	Alberta	4817	4817831	Swan River 150E	6	998	9948.00	923666
48170315	0	48	Alberta	4817	4817831	Swan River 150E	6	998	9948.00	923666
48170316	400	48	Alberta	4817	4817831	Swan River 150E	6	998	9948.00	923666
48170317	0	48	Alberta	4817	4817027	Big Lakes County	6	998	9948.00	923666
48170318	150	48	Alberta	4817	4817027	Big Lakes County	6	998	9948.00	923666
48170322	42	48	Alberta	4817	4817836	Kapawe'no First Nation 150B	7	999	9948.00	923666
48170325	5	48	Alberta	4817	4817830	Kapawe'no First Nation 150D	7	999	9948.00	923666
48170326	306	48	Alberta	4817	4817027	Big Lakes County	6	998	9948.00	923666
48170327	493	48	Alberta	4817	4817027	Big Lakes County	6	998	9948.00	923666
48170328	0	48	Alberta	4817	4817026	Northern Sunrise County	6	998	9948.00	923666
48170329	734	48	Alberta	4817	4817824	Utikoomak Lake 155	6	998	9948.00	923666
48170330	145	48	Alberta	4817	4817827	Utikoomak Lake 155A	7	999	9948.00	923666
48170332	560	48	Alberta	4817	4817021	High Prairie	6	998	9948.00	923666
48170333	498	48	Alberta	4817	4817021	High Prairie	6	998	9948.00	923666
48170334	473	48	Alberta	4817	4817021	High Prairie	6	998	9948.00	923666
48170335	416	48	Alberta	4817	4817021	High Prairie	6	998	9948.00	923666
48170336	433	48	Alberta	4817	4817021	High Prairie	6	998	9948.00	923666
48170337	397	48	Alberta	4817	4817027	Big Lakes County	6	998	9948.00	923666
48170338	703	48	Alberta	4817	4817829	Sucker Creek 150A	6	998	9948.00	923666
48170340	271	48	Alberta	4817	4817027	Big Lakes County	6	998	9948.00	923666
48170341	351	48	Alberta	4817	4817027	Big Lakes County	6	998	9948.00	923666
48170342	314	48	Alberta	4817	4817024	Swan Hills	6	998	9948.00	923666
48170343	280	48	Alberta	4817	4817024	Swan Hills	6	998	9948.00	923666
48170344	246	48	Alberta	4817	4817024	Swan Hills	6	998	9948.00	923666
48170345	361	48	Alberta	4817	4817024	Swan Hills	6	998	9948.00	923666
48170346	278	48	Alberta	4817	4817837	John D'Or Prairie 215	7	999	9948.00	923666
48170348	1873	48	Alberta	4817	4817835	Fox Lake 162	7	999	9948.00	923666
48170349	615	48	Alberta	4817	4817835	Fox Lake 162	7	999	9948.00	923666
48170350	0	48	Alberta	4817	4817845	Hay Lake 209	6	998	9948.00	923666
48170351	957	48	Alberta	4817	4817845	Hay Lake 209	6	998	9948.00	923666
48170352	286	48	Alberta	4817	4817097	Rainbow Lake	6	998	9948.00	923666
48170353	209	48	Alberta	4817	4817097	Rainbow Lake	6	998	9948.00	923666
48170354	339	48	Alberta	4817	4817076	Northern Lights County	6	998	9948.00	923666
48170355	320	48	Alberta	4817	4817076	Northern Lights County	6	998	9948.00	923666
48170356	827	48	Alberta	4817	4817076	Northern Lights County	6	998	9948.00	923666
48170358	534	48	Alberta	4817	4817027	Big Lakes County	6	998	9948.00	923666
48170360	515	48	Alberta	4817	4817027	Big Lakes County	6	998	9948.00	923666
48170363	339	48	Alberta	4817	4817062	Clear Hills	6	998	9948.00	923666
48170366	392	48	Alberta	4817	4817027	Big Lakes County	6	998	9948.00	923666
48170367	5	48	Alberta	4817	4817826	Kapawe'no First Nation 231	7	999	9948.00	923666
48170369	30	48	Alberta	4817	4817850	Woodland Cree 227	7	999	9948.00	923666
48170370	426	48	Alberta	4817	4817027	Big Lakes County	6	998	9948.00	923666
48170371	97	48	Alberta	4817	4817865	Kapawe'no First Nation 229	7	999	9948.00	923666
48170373	200	48	Alberta	4817	4817027	Big Lakes County	6	998	9948.00	923666
48170375	0	48	Alberta	4817	4817031	Opportunity No. 17	6	998	9948.00	923666
48170378	255	48	Alberta	4817	4817031	Opportunity No. 17	6	998	9948.00	923666
48170379	482	48	Alberta	4817	4817860	Loon Lake 235	7	999	9948.00	923666
48170382	559	48	Alberta	4817	4817819	Wabasca 166A	6	998	9948.00	923666
48170383	555	48	Alberta	4817	4817031	Opportunity No. 17	6	998	9948.00	923666
48170384	116	48	Alberta	4817	4817855	Desmarais	7	999	9948.00	923666
48170389	210	48	Alberta	4817	4817817	Jean Baptiste Gambler 183	7	999	9948.00	923666
48170390	380	48	Alberta	4817	4817031	Opportunity No. 17	6	998	9948.00	923666
48170391	532	48	Alberta	4817	4817062	Clear Hills	6	998	9948.00	923666
48170393	0	48	Alberta	4817	4817825	Clear Hills 152C	7	999	9948.00	923666
48170401	273	48	Alberta	4817	4817026	Northern Sunrise County	6	998	9948.00	923666
48170402	246	48	Alberta	4817	4817026	Northern Sunrise County	6	998	9948.00	923666
48170403	655	48	Alberta	4817	4817856	Woodland Cree 226	6	998	9948.00	923666
48170404	904	48	Alberta	4817	4817095	Mackenzie County	6	998	9948.00	923666
48170405	424	48	Alberta	4817	4817837	John D'Or Prairie 215	7	999	9948.00	923666
48170406	575	48	Alberta	4817	4817031	Opportunity No. 17	6	998	9948.00	923666
48170407	0	48	Alberta	4817	4817834	Peerless Trout 238	7	999	9948.00	923666
48170408	0	48	Alberta	4817	4817834	Peerless Trout 238	7	999	9948.00	923666
48180036	532	48	Alberta	4818	4818015	Greenview No. 16	5	997	9948.00	923666
48180037	652	48	Alberta	4818	4818015	Greenview No. 16	5	997	9948.00	923666
48180038	734	48	Alberta	4818	4818015	Greenview No. 16	5	997	9948.00	923666
48180039	748	48	Alberta	4818	4818015	Greenview No. 16	5	997	9948.00	923666
48180040	39	48	Alberta	4818	4818818	Sturgeon Lake 154A	7	999	9948.00	923666
48180041	518	48	Alberta	4818	4818816	Sturgeon Lake 154	6	998	9948.00	923666
48180042	773	48	Alberta	4818	4818816	Sturgeon Lake 154	6	998	9948.00	923666
48180043	670	48	Alberta	4818	4818015	Greenview No. 16	5	997	9948.00	923666
48180044	604	48	Alberta	4818	4818018	Valleyview	6	998	9948.00	923666
48180045	602	48	Alberta	4818	4818018	Valleyview	6	998	9948.00	923666
48180046	467	48	Alberta	4818	4818018	Valleyview	6	998	9948.00	923666
48180047	488	48	Alberta	4818	4818015	Greenview No. 16	5	997	9948.00	923666
48180048	545	48	Alberta	4818	4818015	Greenview No. 16	5	997	9948.00	923666
48180049	361	48	Alberta	4818	4818002	Fox Creek	6	998	9948.00	923666
48180050	395	48	Alberta	4818	4818002	Fox Creek	6	998	9948.00	923666
48180051	375	48	Alberta	4818	4818002	Fox Creek	6	998	9948.00	923666
48180052	508	48	Alberta	4818	4818002	Fox Creek	6	998	9948.00	923666
48180053	939	48	Alberta	4818	4818015	Greenview No. 16	5	997	9948.00	923666
48180054	451	48	Alberta	4818	4818015	Greenview No. 16	5	997	9948.00	923666
48180055	221	48	Alberta	4818	4818015	Greenview No. 16	5	997	9948.00	923666
48180056	316	48	Alberta	4818	4818015	Greenview No. 16	5	997	9948.00	923666
48180057	411	48	Alberta	4818	4818015	Greenview No. 16	5	997	9948.00	923666
48180058	807	48	Alberta	4818	4818015	Greenview No. 16	5	997	9948.00	923666
48180059	465	48	Alberta	4818	4818015	Greenview No. 16	5	997	9948.00	923666
48180060	605	48	Alberta	4818	4818015	Greenview No. 16	5	997	9948.00	923666
48190148	455	48	Alberta	4819	4819059	Saddle Hills County	5	997	9948.00	923666
48190149	528	48	Alberta	4819	4819059	Saddle Hills County	5	997	9948.00	923666
48190150	483	48	Alberta	4819	4819059	Saddle Hills County	5	997	9948.00	923666
48190151	341	48	Alberta	4819	4819059	Saddle Hills County	5	997	9948.00	923666
48190152	300	48	Alberta	4819	4819054	Spirit River No. 133	5	997	9948.00	923666
48190153	550	48	Alberta	4819	4819056	Rycroft	5	997	9948.00	923666
48190154	349	48	Alberta	4819	4819054	Spirit River No. 133	5	997	9948.00	923666
48190155	423	48	Alberta	4819	4819058	Spirit River	5	997	9948.00	923666
48190156	426	48	Alberta	4819	4819058	Spirit River	5	997	9948.00	923666
48190157	531	48	Alberta	4819	4819059	Saddle Hills County	5	997	9948.00	923666
48190158	563	48	Alberta	4819	4819006	Grande Prairie County No. 1	4	996	9948.00	923666
48190159	385	48	Alberta	4819	4819006	Grande Prairie County No. 1	4	996	9948.00	923666
48190160	580	48	Alberta	4819	4819006	Grande Prairie County No. 1	4	996	9948.00	923666
48190164	864	48	Alberta	4819	4819014	Sexsmith	4	996	9948.00	923666
48190165	481	48	Alberta	4819	4819014	Sexsmith	4	996	9948.00	923666
48190166	1082	48	Alberta	4819	4819014	Sexsmith	4	996	9948.00	923666
48190168	688	48	Alberta	4819	4819006	Grande Prairie County No. 1	4	996	9948.00	923666
48190169	1137	48	Alberta	4819	4819006	Grande Prairie County No. 1	4	996	9948.00	923666
48190170	396	48	Alberta	4819	4819006	Grande Prairie County No. 1	4	996	9948.00	923666
48190171	874	48	Alberta	4819	4819006	Grande Prairie County No. 1	4	996	9948.00	923666
48190172	1411	48	Alberta	4819	4819006	Grande Prairie County No. 1	4	996	9948.00	923666
48190175	2826	48	Alberta	4819	4819012	Grande Prairie	2	850	8500003.00	5572
48190176	676	48	Alberta	4819	4819012	Grande Prairie	2	850	8500003.00	5572
48190177	437	48	Alberta	4819	4819012	Grande Prairie	2	850	8500003.00	5572
48190178	488	48	Alberta	4819	4819012	Grande Prairie	2	850	8500003.00	5572
48190179	608	48	Alberta	4819	4819012	Grande Prairie	2	850	8500003.00	5572
48190180	685	48	Alberta	4819	4819012	Grande Prairie	2	850	8500004.00	4676
48190181	450	48	Alberta	4819	4819012	Grande Prairie	2	850	8500004.00	4676
48190182	448	48	Alberta	4819	4819012	Grande Prairie	2	850	8500004.00	4676
48190183	545	48	Alberta	4819	4819012	Grande Prairie	2	850	8500004.00	4676
48190184	551	48	Alberta	4819	4819012	Grande Prairie	2	850	8500004.00	4676
48190187	527	48	Alberta	4819	4819012	Grande Prairie	2	850	8500002.00	6269
48190190	700	48	Alberta	4819	4819012	Grande Prairie	2	850	8500002.00	6269
48190191	791	48	Alberta	4819	4819012	Grande Prairie	2	850	8500002.00	6269
48190197	359	48	Alberta	4819	4819012	Grande Prairie	2	850	8500001.00	7725
48190199	510	48	Alberta	4819	4819012	Grande Prairie	2	850	8500001.00	7725
48190204	471	48	Alberta	4819	4819012	Grande Prairie	2	850	8500004.00	4676
48190205	1037	48	Alberta	4819	4819012	Grande Prairie	2	850	8500006.00	8062
48190206	392	48	Alberta	4819	4819012	Grande Prairie	2	850	8500006.00	8062
48190208	693	48	Alberta	4819	4819012	Grande Prairie	2	850	8500005.00	4019
48190210	467	48	Alberta	4819	4819012	Grande Prairie	2	850	8500007.00	5568
48190211	531	48	Alberta	4819	4819012	Grande Prairie	2	850	8500007.00	5568
48190212	414	48	Alberta	4819	4819012	Grande Prairie	2	850	8500007.00	5568
48190213	520	48	Alberta	4819	4819012	Grande Prairie	2	850	8500007.00	5568
48190214	934	48	Alberta	4819	4819012	Grande Prairie	2	850	8500010.00	6072
48190216	772	48	Alberta	4819	4819012	Grande Prairie	2	850	8500007.00	5568
48190217	490	48	Alberta	4819	4819012	Grande Prairie	2	850	8500007.00	5568
48190218	493	48	Alberta	4819	4819012	Grande Prairie	2	850	8500010.00	6072
48190219	432	48	Alberta	4819	4819012	Grande Prairie	2	850	8500010.00	6072
48190220	570	48	Alberta	4819	4819012	Grande Prairie	2	850	8500010.00	6072
48190221	315	48	Alberta	4819	4819012	Grande Prairie	2	850	8500010.00	6072
48190224	303	48	Alberta	4819	4819012	Grande Prairie	2	850	8500008.00	4154
48190225	495	48	Alberta	4819	4819012	Grande Prairie	2	850	8500008.00	4154
48190226	426	48	Alberta	4819	4819012	Grande Prairie	2	850	8500008.00	4154
48190227	454	48	Alberta	4819	4819012	Grande Prairie	2	850	8500008.00	4154
48190228	348	48	Alberta	4819	4819012	Grande Prairie	2	850	8500008.00	4154
48190232	752	48	Alberta	4819	4819006	Grande Prairie County No. 1	4	996	9948.00	923666
48190234	379	48	Alberta	4819	4819012	Grande Prairie	2	850	8500010.00	6072
48190238	338	48	Alberta	4819	4819012	Grande Prairie	2	850	8500001.00	7725
48190241	501	48	Alberta	4819	4819012	Grande Prairie	2	850	8500005.00	4019
48190243	606	48	Alberta	4819	4819012	Grande Prairie	2	850	8500005.00	4019
48190245	434	48	Alberta	4819	4819012	Grande Prairie	2	850	8500005.00	4019
48190246	688	48	Alberta	4819	4819006	Grande Prairie County No. 1	4	996	9948.00	923666
48190247	679	48	Alberta	4819	4819011	Wembley	4	996	9948.00	923666
48190248	412	48	Alberta	4819	4819011	Wembley	4	996	9948.00	923666
48190249	341	48	Alberta	4819	4819011	Wembley	4	996	9948.00	923666
48190250	575	48	Alberta	4819	4819006	Grande Prairie County No. 1	4	996	9948.00	923666
48190251	526	48	Alberta	4819	4819006	Grande Prairie County No. 1	4	996	9948.00	923666
48190252	449	48	Alberta	4819	4819006	Grande Prairie County No. 1	4	996	9948.00	923666
48190253	585	48	Alberta	4819	4819009	Beaverlodge	5	997	9948.00	923666
48190254	558	48	Alberta	4819	4819009	Beaverlodge	5	997	9948.00	923666
48190255	458	48	Alberta	4819	4819009	Beaverlodge	5	997	9948.00	923666
48190256	670	48	Alberta	4819	4819009	Beaverlodge	5	997	9948.00	923666
48190257	435	48	Alberta	4819	4819006	Grande Prairie County No. 1	4	996	9948.00	923666
48190258	485	48	Alberta	4819	4819006	Grande Prairie County No. 1	4	996	9948.00	923666
48190259	495	48	Alberta	4819	4819006	Grande Prairie County No. 1	4	996	9948.00	923666
48190260	854	48	Alberta	4819	4819008	Hythe	5	997	9948.00	923666
48190261	411	48	Alberta	4819	4819006	Grande Prairie County No. 1	4	996	9948.00	923666
48190262	489	48	Alberta	4819	4819815	Horse Lakes 152B	5	997	9948.00	923666
48190263	385	48	Alberta	4819	4819006	Grande Prairie County No. 1	4	996	9948.00	923666
48190264	494	48	Alberta	4819	4819006	Grande Prairie County No. 1	4	996	9948.00	923666
48190265	381	48	Alberta	4819	4819006	Grande Prairie County No. 1	4	996	9948.00	923666
48190266	676	48	Alberta	4819	4819012	Grande Prairie	2	850	8500007.00	5568
48190267	413	48	Alberta	4819	4819012	Grande Prairie	2	850	8500007.00	5568
48190268	450	48	Alberta	4819	4819006	Grande Prairie County No. 1	4	996	9948.00	923666
48190269	418	48	Alberta	4819	4819006	Grande Prairie County No. 1	4	996	9948.00	923666
48190270	639	48	Alberta	4819	4819049	Birch Hills County	6	998	9948.00	923666
48190271	339	48	Alberta	4819	4819049	Birch Hills County	6	998	9948.00	923666
48190272	538	48	Alberta	4819	4819049	Birch Hills County	6	998	9948.00	923666
48190273	395	48	Alberta	4819	4819066	Fairview No. 136	6	998	9948.00	923666
48190274	471	48	Alberta	4819	4819068	Fairview	6	998	9948.00	923666
48190275	519	48	Alberta	4819	4819068	Fairview	6	998	9948.00	923666
48190276	442	48	Alberta	4819	4819068	Fairview	6	998	9948.00	923666
48190277	470	48	Alberta	4819	4819068	Fairview	6	998	9948.00	923666
48190278	533	48	Alberta	4819	4819068	Fairview	6	998	9948.00	923666
48190279	333	48	Alberta	4819	4819066	Fairview No. 136	6	998	9948.00	923666
48190280	382	48	Alberta	4819	4819068	Fairview	6	998	9948.00	923666
48190281	454	48	Alberta	4819	4819066	Fairview No. 136	6	998	9948.00	923666
48190282	398	48	Alberta	4819	4819066	Fairview No. 136	6	998	9948.00	923666
48190285	484	48	Alberta	4819	4819071	Peace No. 135	6	998	9948.00	923666
48190286	577	48	Alberta	4819	4819072	Berwyn	6	998	9948.00	923666
48190287	740	48	Alberta	4819	4819074	Grimshaw	6	998	9948.00	923666
48190288	704	48	Alberta	4819	4819074	Grimshaw	6	998	9948.00	923666
48190289	262	48	Alberta	4819	4819074	Grimshaw	6	998	9948.00	923666
48190290	465	48	Alberta	4819	4819074	Grimshaw	6	998	9948.00	923666
48190291	430	48	Alberta	4819	4819074	Grimshaw	6	998	9948.00	923666
48190292	804	48	Alberta	4819	4819071	Peace No. 135	6	998	9948.00	923666
48190293	544	48	Alberta	4819	4819038	Peace River	6	998	9948.00	923666
48190294	1109	48	Alberta	4819	4819038	Peace River	6	998	9948.00	923666
48190295	451	48	Alberta	4819	4819038	Peace River	6	998	9948.00	923666
48190296	618	48	Alberta	4819	4819038	Peace River	6	998	9948.00	923666
48190297	560	48	Alberta	4819	4819038	Peace River	6	998	9948.00	923666
48190298	326	48	Alberta	4819	4819038	Peace River	6	998	9948.00	923666
48190299	458	48	Alberta	4819	4819038	Peace River	6	998	9948.00	923666
48190300	501	48	Alberta	4819	4819038	Peace River	6	998	9948.00	923666
48190301	438	48	Alberta	4819	4819038	Peace River	6	998	9948.00	923666
48190302	421	48	Alberta	4819	4819038	Peace River	6	998	9948.00	923666
48190303	656	48	Alberta	4819	4819038	Peace River	6	998	9948.00	923666
48190305	375	48	Alberta	4819	4819041	Smoky River No. 130	6	998	9948.00	923666
48190306	278	48	Alberta	4819	4819048	Girouxville	7	999	9948.00	923666
48190307	357	48	Alberta	4819	4819041	Smoky River No. 130	6	998	9948.00	923666
48190308	550	48	Alberta	4819	4819046	Falher	6	998	9948.00	923666
48190309	451	48	Alberta	4819	4819046	Falher	6	998	9948.00	923666
48190312	380	48	Alberta	4819	4819041	Smoky River No. 130	6	998	9948.00	923666
48190313	277	48	Alberta	4819	4819041	Smoky River No. 130	6	998	9948.00	923666
48190314	297	48	Alberta	4819	4819042	McLennan	5	997	9948.00	923666
48190315	398	48	Alberta	4819	4819042	McLennan	5	997	9948.00	923666
48190358	537	48	Alberta	4819	4819038	Peace River	6	998	9948.00	923666
48190360	1276	48	Alberta	4819	4819012	Grande Prairie	2	850	8500001.00	7725
48190363	1652	48	Alberta	4819	4819012	Grande Prairie	2	850	8500001.00	7725
48190364	1826	48	Alberta	4819	4819012	Grande Prairie	2	850	8500001.00	7725
48190367	295	48	Alberta	4819	4819012	Grande Prairie	2	850	8500001.00	7725
48190368	344	48	Alberta	4819	4819012	Grande Prairie	2	850	8500001.00	7725
48190369	323	48	Alberta	4819	4819012	Grande Prairie	2	850	8500001.00	7725
48190372	556	48	Alberta	4819	4819012	Grande Prairie	2	850	8500005.00	4019
48190376	387	48	Alberta	4819	4819012	Grande Prairie	2	850	8500001.00	7725
48190377	415	48	Alberta	4819	4819012	Grande Prairie	2	850	8500001.00	7725
48190378	314	48	Alberta	4819	4819012	Grande Prairie	2	850	8500004.00	4676
48190379	499	48	Alberta	4819	4819012	Grande Prairie	2	850	8500004.00	4676
48190382	260	48	Alberta	4819	4819012	Grande Prairie	2	850	8500004.00	4676
48190383	804	48	Alberta	4819	4819012	Grande Prairie	2	850	8500002.00	6269
48190384	761	48	Alberta	4819	4819012	Grande Prairie	2	850	8500002.00	6269
48190385	463	48	Alberta	4819	4819012	Grande Prairie	2	850	8500002.00	6269
48190386	549	48	Alberta	4819	4819012	Grande Prairie	2	850	8500002.00	6269
48190387	663	48	Alberta	4819	4819012	Grande Prairie	2	850	8500002.00	6269
48190388	779	48	Alberta	4819	4819012	Grande Prairie	2	850	8500002.00	6269
48190389	232	48	Alberta	4819	4819012	Grande Prairie	2	850	8500002.00	6269
48190390	537	48	Alberta	4819	4819012	Grande Prairie	2	850	8500003.00	5572
48190391	453	48	Alberta	4819	4819012	Grande Prairie	2	850	8500004.00	4676
48190393	202	48	Alberta	4819	4819012	Grande Prairie	2	850	8500005.00	4019
48190394	374	48	Alberta	4819	4819012	Grande Prairie	2	850	8500007.00	5568
48190396	844	48	Alberta	4819	4819012	Grande Prairie	2	850	8500013.00	844
48190397	617	48	Alberta	4819	4819012	Grande Prairie	2	850	8500005.00	4019
48190398	410	48	Alberta	4819	4819012	Grande Prairie	2	850	8500005.00	4019
48190399	5	48	Alberta	4819	4819012	Grande Prairie	2	850	8500014.00	5
48190401	1030	48	Alberta	4819	4819012	Grande Prairie	2	850	8500006.00	8062
48190402	1947	48	Alberta	4819	4819012	Grande Prairie	2	850	8500006.00	8062
48190403	1129	48	Alberta	4819	4819012	Grande Prairie	2	850	8500006.00	8062
48190404	567	48	Alberta	4819	4819012	Grande Prairie	2	850	8500006.00	8062
48190406	698	48	Alberta	4819	4819012	Grande Prairie	2	850	8500006.00	8062
48190407	332	48	Alberta	4819	4819012	Grande Prairie	2	850	8500007.00	5568
48190408	260	48	Alberta	4819	4819012	Grande Prairie	2	850	8500010.00	6072
48190409	579	48	Alberta	4819	4819012	Grande Prairie	2	850	8500007.00	5568
48190410	1018	48	Alberta	4819	4819012	Grande Prairie	2	850	8500008.00	4154
48190411	1110	48	Alberta	4819	4819012	Grande Prairie	2	850	8500008.00	4154
48190415	1811	48	Alberta	4819	4819012	Grande Prairie	2	850	8500009.00	7981
48190417	1090	48	Alberta	4819	4819012	Grande Prairie	2	850	8500009.00	7981
48190418	1230	48	Alberta	4819	4819012	Grande Prairie	2	850	8500009.00	7981
48190419	781	48	Alberta	4819	4819012	Grande Prairie	2	850	8500009.00	7981
48190421	440	48	Alberta	4819	4819012	Grande Prairie	2	850	8500009.00	7981
48190422	947	48	Alberta	4819	4819012	Grande Prairie	2	850	8500009.00	7981
48190423	460	48	Alberta	4819	4819012	Grande Prairie	2	850	8500009.00	7981
48190424	920	48	Alberta	4819	4819012	Grande Prairie	2	850	8500010.00	6072
48190427	1930	48	Alberta	4819	4819012	Grande Prairie	2	850	8500011.00	2974
48190429	558	48	Alberta	4819	4819006	Grande Prairie County No. 1	4	996	9948.00	923666
48190437	1089	48	Alberta	4819	4819006	Grande Prairie County No. 1	4	996	9948.00	923666
48190440	590	48	Alberta	4819	4819006	Grande Prairie County No. 1	4	996	9948.00	923666
48190444	685	48	Alberta	4819	4819006	Grande Prairie County No. 1	4	996	9948.00	923666
48190446	858	48	Alberta	4819	4819006	Grande Prairie County No. 1	4	996	9948.00	923666
48190448	2173	48	Alberta	4819	4819006	Grande Prairie County No. 1	4	996	9948.00	923666
48190451	377	48	Alberta	4819	4819012	Grande Prairie	2	850	8500011.00	2974
48190452	612	48	Alberta	4819	4819006	Grande Prairie County No. 1	4	996	9948.00	923666
48190453	667	48	Alberta	4819	4819012	Grande Prairie	2	850	8500011.00	2974
48190454	353	48	Alberta	4819	4819012	Grande Prairie	2	850	8500009.00	7981
48190455	869	48	Alberta	4819	4819012	Grande Prairie	2	850	8500009.00	7981
48190456	220	48	Alberta	4819	4819012	Grande Prairie	2	850	8500012.00	220
48190457	1262	48	Alberta	4819	4819012	Grande Prairie	2	850	8500006.00	8062
48190458	1769	48	Alberta	4819	4819012	Grande Prairie	2	850	8500010.00	6072
48190459	295	48	Alberta	4819	4819041	Smoky River No. 130	6	998	9948.00	923666
48190461	338	48	Alberta	4819	4819044	Donnelly	6	998	9948.00	923666
48190463	111	48	Alberta	4819	4819826	Duncan's 151A	7	999	9948.00	923666
48190464	293	48	Alberta	4819	4819071	Peace No. 135	6	998	9948.00	923666
48190466	21	48	Alberta	4819	4819006	Grande Prairie County No. 1	4	996	9948.00	923666
48190467	991	48	Alberta	4819	4819006	Grande Prairie County No. 1	4	996	9948.00	923666
48190468	1049	48	Alberta	4819	4819006	Grande Prairie County No. 1	4	996	9948.00	923666
48190469	52	48	Alberta	4819	4819006	Grande Prairie County No. 1	4	996	9948.00	923666
48190470	2113	48	Alberta	4819	4819006	Grande Prairie County No. 1	4	996	9948.00	923666
59010124	579	59	British Columbia	5901	5901048	East Kootenay G	5	997	9959.00	1110071
59010125	473	59	British Columbia	5901	5901048	East Kootenay G	5	997	9959.00	1110071
59010126	1339	59	British Columbia	5901	5901040	Radium Hot Springs	5	997	9959.00	1110071
59010128	681	59	British Columbia	5901	5901039	Invermere	6	998	9959.00	1110071
59010129	456	59	British Columbia	5901	5901039	Invermere	6	998	9959.00	1110071
59010130	708	59	British Columbia	5901	5901039	Invermere	6	998	9959.00	1110071
59010131	545	59	British Columbia	5901	5901039	Invermere	6	998	9959.00	1110071
59010132	627	59	British Columbia	5901	5901039	Invermere	6	998	9959.00	1110071
59010133	900	59	British Columbia	5901	5901039	Invermere	6	998	9959.00	1110071
59010135	514	59	British Columbia	5901	5901046	East Kootenay F	5	997	9959.00	1110071
59010136	149	59	British Columbia	5901	5901804	Columbia Lake 3	6	998	9959.00	1110071
59010137	696	59	British Columbia	5901	5901046	East Kootenay F	5	997	9959.00	1110071
59010139	802	59	British Columbia	5901	5901043	Canal Flats	6	998	9959.00	1110071
59010140	587	59	British Columbia	5901	5901046	East Kootenay F	5	997	9959.00	1110071
59010141	309	59	British Columbia	5901	5901037	East Kootenay E	4	996	9959.00	1110071
59010142	486	59	British Columbia	5901	5901037	East Kootenay E	4	996	9959.00	1110071
59010143	679	59	British Columbia	5901	5901035	East Kootenay C	3	905	9959.00	1110071
59010144	0	59	British Columbia	5901	5901802	Isidore's Ranch 4	3	905	9959.00	1110071
59010145	0	59	British Columbia	5901	5901035	East Kootenay C	3	905	9959.00	1110071
59010146	145	59	British Columbia	5901	5901803	Kootenay 1	5	997	9959.00	1110071
59010147	0	59	British Columbia	5901	5901022	Cranbrook	3	905	9959.00	1110071
59010149	514	59	British Columbia	5901	5901037	East Kootenay E	4	996	9959.00	1110071
59010150	589	59	British Columbia	5901	5901028	Kimberley	5	997	9959.00	1110071
59010151	637	59	British Columbia	5901	5901028	Kimberley	5	997	9959.00	1110071
59010152	620	59	British Columbia	5901	5901028	Kimberley	5	997	9959.00	1110071
59010153	733	59	British Columbia	5901	5901028	Kimberley	5	997	9959.00	1110071
59010154	524	59	British Columbia	5901	5901028	Kimberley	5	997	9959.00	1110071
59010155	518	59	British Columbia	5901	5901028	Kimberley	5	997	9959.00	1110071
59010156	1551	59	British Columbia	5901	5901028	Kimberley	5	997	9959.00	1110071
59010157	453	59	British Columbia	5901	5901028	Kimberley	5	997	9959.00	1110071
59010158	576	59	British Columbia	5901	5901028	Kimberley	5	997	9959.00	1110071
59010159	538	59	British Columbia	5901	5901028	Kimberley	5	997	9959.00	1110071
59010160	458	59	British Columbia	5901	5901028	Kimberley	5	997	9959.00	1110071
59010161	491	59	British Columbia	5901	5901028	Kimberley	5	997	9959.00	1110071
59010162	427	59	British Columbia	5901	5901028	Kimberley	5	997	9959.00	1110071
59010163	377	59	British Columbia	5901	5901037	East Kootenay E	4	996	9959.00	1110071
59010164	1129	59	British Columbia	5901	5901035	East Kootenay C	3	905	9959.00	1110071
59010165	877	59	British Columbia	5901	5901035	East Kootenay C	3	905	9959.00	1110071
59010166	429	59	British Columbia	5901	5901022	Cranbrook	3	905	9959.00	1110071
59010167	492	59	British Columbia	5901	5901022	Cranbrook	3	905	9959.00	1110071
59010168	431	59	British Columbia	5901	5901022	Cranbrook	3	905	9959.00	1110071
59010169	676	59	British Columbia	5901	5901022	Cranbrook	3	905	9959.00	1110071
59010170	443	59	British Columbia	5901	5901022	Cranbrook	3	905	9959.00	1110071
59010171	542	59	British Columbia	5901	5901022	Cranbrook	3	905	9959.00	1110071
59010172	420	59	British Columbia	5901	5901022	Cranbrook	3	905	9959.00	1110071
59010173	380	59	British Columbia	5901	5901022	Cranbrook	3	905	9959.00	1110071
59010174	412	59	British Columbia	5901	5901022	Cranbrook	3	905	9959.00	1110071
59010175	434	59	British Columbia	5901	5901022	Cranbrook	3	905	9959.00	1110071
59010176	999	59	British Columbia	5901	5901022	Cranbrook	3	905	9959.00	1110071
59010177	535	59	British Columbia	5901	5901022	Cranbrook	3	905	9959.00	1110071
59010178	547	59	British Columbia	5901	5901022	Cranbrook	3	905	9959.00	1110071
59010179	433	59	British Columbia	5901	5901022	Cranbrook	3	905	9959.00	1110071
59010180	630	59	British Columbia	5901	5901022	Cranbrook	3	905	9959.00	1110071
59010181	670	59	British Columbia	5901	5901022	Cranbrook	3	905	9959.00	1110071
59010183	488	59	British Columbia	5901	5901022	Cranbrook	3	905	9959.00	1110071
59010184	501	59	British Columbia	5901	5901022	Cranbrook	3	905	9959.00	1110071
59010185	534	59	British Columbia	5901	5901022	Cranbrook	3	905	9959.00	1110071
59010186	520	59	British Columbia	5901	5901022	Cranbrook	3	905	9959.00	1110071
59010187	462	59	British Columbia	5901	5901022	Cranbrook	3	905	9959.00	1110071
59010188	392	59	British Columbia	5901	5901022	Cranbrook	3	905	9959.00	1110071
59010189	346	59	British Columbia	5901	5901022	Cranbrook	3	905	9959.00	1110071
59010190	514	59	British Columbia	5901	5901022	Cranbrook	3	905	9959.00	1110071
59010191	363	59	British Columbia	5901	5901022	Cranbrook	3	905	9959.00	1110071
59010192	476	59	British Columbia	5901	5901022	Cranbrook	3	905	9959.00	1110071
59010193	456	59	British Columbia	5901	5901022	Cranbrook	3	905	9959.00	1110071
59010194	451	59	British Columbia	5901	5901022	Cranbrook	3	905	9959.00	1110071
59010195	416	59	British Columbia	5901	5901022	Cranbrook	3	905	9959.00	1110071
59010196	491	59	British Columbia	5901	5901022	Cranbrook	3	905	9959.00	1110071
59010197	447	59	British Columbia	5901	5901022	Cranbrook	3	905	9959.00	1110071
59010198	527	59	British Columbia	5901	5901022	Cranbrook	3	905	9959.00	1110071
59010199	453	59	British Columbia	5901	5901022	Cranbrook	3	905	9959.00	1110071
59010200	736	59	British Columbia	5901	5901022	Cranbrook	3	905	9959.00	1110071
59010202	1032	59	British Columbia	5901	5901022	Cranbrook	3	905	9959.00	1110071
59010203	5	59	British Columbia	5901	5901805	Cassimayooks (Mayook) 5	3	905	9959.00	1110071
59010204	560	59	British Columbia	5901	5901035	East Kootenay C	3	905	9959.00	1110071
59010205	550	59	British Columbia	5901	5901035	East Kootenay C	3	905	9959.00	1110071
59010206	488	59	British Columbia	5901	5901035	East Kootenay C	3	905	9959.00	1110071
59010207	939	59	British Columbia	5901	5901022	Cranbrook	3	905	9959.00	1110071
59010208	704	59	British Columbia	5901	5901035	East Kootenay C	3	905	9959.00	1110071
59010209	460	59	British Columbia	5901	5901035	East Kootenay C	3	905	9959.00	1110071
59010210	421	59	British Columbia	5901	5901019	East Kootenay B	5	997	9959.00	1110071
59010211	461	59	British Columbia	5901	5901019	East Kootenay B	5	997	9959.00	1110071
59010212	622	59	British Columbia	5901	5901019	East Kootenay B	5	997	9959.00	1110071
59010213	507	59	British Columbia	5901	5901019	East Kootenay B	5	997	9959.00	1110071
59010214	96	59	British Columbia	5901	5901801	Tobacco Plains 2	7	999	9959.00	1110071
59010216	0	59	British Columbia	5901	5901006	Sparwood	6	998	9959.00	1110071
59010217	482	59	British Columbia	5901	5901012	Fernie	6	998	9959.00	1110071
59010218	754	59	British Columbia	5901	5901012	Fernie	6	998	9959.00	1110071
59010219	499	59	British Columbia	5901	5901012	Fernie	6	998	9959.00	1110071
59010220	583	59	British Columbia	5901	5901012	Fernie	6	998	9959.00	1110071
59010221	512	59	British Columbia	5901	5901012	Fernie	6	998	9959.00	1110071
59010222	586	59	British Columbia	5901	5901012	Fernie	6	998	9959.00	1110071
59010223	651	59	British Columbia	5901	5901012	Fernie	6	998	9959.00	1110071
59010226	466	59	British Columbia	5901	5901012	Fernie	6	998	9959.00	1110071
59010227	524	59	British Columbia	5901	5901017	East Kootenay A	6	998	9959.00	1110071
59010228	421	59	British Columbia	5901	5901006	Sparwood	6	998	9959.00	1110071
59010229	566	59	British Columbia	5901	5901006	Sparwood	6	998	9959.00	1110071
59010230	460	59	British Columbia	5901	5901006	Sparwood	6	998	9959.00	1110071
59010231	269	59	British Columbia	5901	5901006	Sparwood	6	998	9959.00	1110071
59010232	840	59	British Columbia	5901	5901006	Sparwood	6	998	9959.00	1110071
59010233	795	59	British Columbia	5901	5901006	Sparwood	6	998	9959.00	1110071
59010234	797	59	British Columbia	5901	5901006	Sparwood	6	998	9959.00	1110071
59010236	0	59	British Columbia	5901	5901006	Sparwood	6	998	9959.00	1110071
59010237	0	59	British Columbia	5901	5901003	Elkford	6	998	9959.00	1110071
59010238	494	59	British Columbia	5901	5901003	Elkford	6	998	9959.00	1110071
59010239	475	59	British Columbia	5901	5901003	Elkford	6	998	9959.00	1110071
59010240	399	59	British Columbia	5901	5901003	Elkford	6	998	9959.00	1110071
59010241	658	59	British Columbia	5901	5901003	Elkford	6	998	9959.00	1110071
59010242	723	59	British Columbia	5901	5901003	Elkford	6	998	9959.00	1110071
59010244	570	59	British Columbia	5901	5901035	East Kootenay C	3	905	9959.00	1110071
59010245	1482	59	British Columbia	5901	5901022	Cranbrook	3	905	9959.00	1110071
59010247	0	59	British Columbia	5901	5901006	Sparwood	6	998	9959.00	1110071
59010248	376	59	British Columbia	5901	5901017	East Kootenay A	6	998	9959.00	1110071
59010249	0	59	British Columbia	5901	5901003	Elkford	6	998	9959.00	1110071
59010254	614	59	British Columbia	5901	5901017	East Kootenay A	6	998	9959.00	1110071
59010256	361	59	British Columbia	5901	5901017	East Kootenay A	6	998	9959.00	1110071
59010258	1787	59	British Columbia	5901	5901012	Fernie	6	998	9959.00	1110071
59010259	10	59	British Columbia	5901	5901808	St. Mary's	7	999	9959.00	1110071
59010260	519	59	British Columbia	5901	5901035	East Kootenay C	3	905	9959.00	1110071
59010265	602	59	British Columbia	5901	5901048	East Kootenay G	5	997	9959.00	1110071
59010268	319	59	British Columbia	5901	5901806	Shuswap	6	998	9959.00	1110071
59010269	878	59	British Columbia	5901	5901046	East Kootenay F	5	997	9959.00	1110071
59010270	846	59	British Columbia	5901	5901046	East Kootenay F	5	997	9959.00	1110071
59030128	539	59	British Columbia	5903	5903060	Central Kootenay K	5	997	9959.00	1110071
59030129	432	59	British Columbia	5903	5903050	Nakusp	5	997	9959.00	1110071
59030130	468	59	British Columbia	5903	5903050	Nakusp	5	997	9959.00	1110071
59030131	689	59	British Columbia	5903	5903050	Nakusp	5	997	9959.00	1110071
59030132	442	59	British Columbia	5903	5903060	Central Kootenay K	5	997	9959.00	1110071
59030133	0	59	British Columbia	5903	5903050	Nakusp	5	997	9959.00	1110071
59030134	498	59	British Columbia	5903	5903052	Central Kootenay H	5	997	9959.00	1110071
59030135	487	59	British Columbia	5903	5903032	New Denver	5	997	9959.00	1110071
59030136	149	59	British Columbia	5903	5903027	Silverton	5	997	9959.00	1110071
59030137	646	59	British Columbia	5903	5903052	Central Kootenay H	5	997	9959.00	1110071
59030138	379	59	British Columbia	5903	5903019	Slocan	5	997	9959.00	1110071
59030139	570	59	British Columbia	5903	5903052	Central Kootenay H	5	997	9959.00	1110071
59030140	464	59	British Columbia	5903	5903052	Central Kootenay H	5	997	9959.00	1110071
59030141	580	59	British Columbia	5903	5903052	Central Kootenay H	5	997	9959.00	1110071
59030142	437	59	British Columbia	5903	5903043	Central Kootenay F	3	907	9959.00	1110071
59030143	503	59	British Columbia	5903	5903043	Central Kootenay F	3	907	9959.00	1110071
59030144	720	59	British Columbia	5903	5903015	Nelson	3	907	9959.00	1110071
59030145	817	59	British Columbia	5903	5903015	Nelson	3	907	9959.00	1110071
59030146	542	59	British Columbia	5903	5903015	Nelson	3	907	9959.00	1110071
59030147	576	59	British Columbia	5903	5903015	Nelson	3	907	9959.00	1110071
59030148	483	59	British Columbia	5903	5903015	Nelson	3	907	9959.00	1110071
59030149	489	59	British Columbia	5903	5903015	Nelson	3	907	9959.00	1110071
59030150	525	59	British Columbia	5903	5903015	Nelson	3	907	9959.00	1110071
59030151	568	59	British Columbia	5903	5903015	Nelson	3	907	9959.00	1110071
59030152	513	59	British Columbia	5903	5903015	Nelson	3	907	9959.00	1110071
59030153	560	59	British Columbia	5903	5903015	Nelson	3	907	9959.00	1110071
59030154	531	59	British Columbia	5903	5903015	Nelson	3	907	9959.00	1110071
59030155	480	59	British Columbia	5903	5903015	Nelson	3	907	9959.00	1110071
59030156	815	59	British Columbia	5903	5903015	Nelson	3	907	9959.00	1110071
59030157	700	59	British Columbia	5903	5903015	Nelson	3	907	9959.00	1110071
59030158	610	59	British Columbia	5903	5903015	Nelson	3	907	9959.00	1110071
59030159	453	59	British Columbia	5903	5903041	Central Kootenay E	3	907	9959.00	1110071
59030160	590	59	British Columbia	5903	5903015	Nelson	3	907	9959.00	1110071
59030161	479	59	British Columbia	5903	5903015	Nelson	3	907	9959.00	1110071
59030162	583	59	British Columbia	5903	5903015	Nelson	3	907	9959.00	1110071
59030163	826	59	British Columbia	5903	5903041	Central Kootenay E	3	907	9959.00	1110071
59030164	525	59	British Columbia	5903	5903015	Nelson	3	907	9959.00	1110071
59030165	382	59	British Columbia	5903	5903043	Central Kootenay F	3	907	9959.00	1110071
59030166	731	59	British Columbia	5903	5903043	Central Kootenay F	3	907	9959.00	1110071
59030167	636	59	British Columbia	5903	5903041	Central Kootenay E	3	907	9959.00	1110071
59030168	0	59	British Columbia	5903	5903015	Nelson	3	907	9959.00	1110071
59030169	592	59	British Columbia	5903	5903043	Central Kootenay F	3	907	9959.00	1110071
59030170	670	59	British Columbia	5903	5903052	Central Kootenay H	5	997	9959.00	1110071
59030171	433	59	British Columbia	5903	5903056	Central Kootenay I	5	997	9959.00	1110071
59030172	839	59	British Columbia	5903	5903056	Central Kootenay I	5	997	9959.00	1110071
59030173	414	59	British Columbia	5903	5903052	Central Kootenay H	5	997	9959.00	1110071
59030174	424	59	British Columbia	5903	5903052	Central Kootenay H	5	997	9959.00	1110071
59030175	779	59	British Columbia	5903	5903052	Central Kootenay H	5	997	9959.00	1110071
59030176	863	59	British Columbia	5903	5903056	Central Kootenay I	5	997	9959.00	1110071
59030177	472	59	British Columbia	5903	5903056	Central Kootenay I	5	997	9959.00	1110071
59030178	741	59	British Columbia	5903	5903045	Castlegar	5	997	9959.00	1110071
59030179	128	59	British Columbia	5903	5903058	Central Kootenay J	5	997	9959.00	1110071
59030180	432	59	British Columbia	5903	5903045	Castlegar	5	997	9959.00	1110071
59030181	475	59	British Columbia	5903	5903045	Castlegar	5	997	9959.00	1110071
59030182	448	59	British Columbia	5903	5903045	Castlegar	5	997	9959.00	1110071
59030183	609	59	British Columbia	5903	5903045	Castlegar	5	997	9959.00	1110071
59030184	411	59	British Columbia	5903	5903045	Castlegar	5	997	9959.00	1110071
59030185	471	59	British Columbia	5903	5903045	Castlegar	5	997	9959.00	1110071
59030186	437	59	British Columbia	5903	5903058	Central Kootenay J	5	997	9959.00	1110071
59030187	888	59	British Columbia	5903	5903058	Central Kootenay J	5	997	9959.00	1110071
59030188	601	59	British Columbia	5903	5903058	Central Kootenay J	5	997	9959.00	1110071
59030189	504	59	British Columbia	5903	5903045	Castlegar	5	997	9959.00	1110071
59030190	470	59	British Columbia	5903	5903045	Castlegar	5	997	9959.00	1110071
59030191	716	59	British Columbia	5903	5903045	Castlegar	5	997	9959.00	1110071
59030192	823	59	British Columbia	5903	5903045	Castlegar	5	997	9959.00	1110071
59030193	943	59	British Columbia	5903	5903045	Castlegar	5	997	9959.00	1110071
59030194	706	59	British Columbia	5903	5903058	Central Kootenay J	5	997	9959.00	1110071
59030195	757	59	British Columbia	5903	5903058	Central Kootenay J	5	997	9959.00	1110071
59030196	0	59	British Columbia	5903	5903045	Castlegar	5	997	9959.00	1110071
59030197	783	59	British Columbia	5903	5903045	Castlegar	5	997	9959.00	1110071
59030198	512	59	British Columbia	5903	5903045	Castlegar	5	997	9959.00	1110071
59030199	621	59	British Columbia	5903	5903047	Central Kootenay G	4	996	9959.00	1110071
59030200	595	59	British Columbia	5903	5903011	Salmo	4	996	9959.00	1110071
59030201	545	59	British Columbia	5903	5903011	Salmo	4	996	9959.00	1110071
59030202	564	59	British Columbia	5903	5903047	Central Kootenay G	4	996	9959.00	1110071
59030203	465	59	British Columbia	5903	5903047	Central Kootenay G	4	996	9959.00	1110071
59030204	493	59	British Columbia	5903	5903017	Central Kootenay C	6	998	9959.00	1110071
59030205	576	59	British Columbia	5903	5903017	Central Kootenay C	6	998	9959.00	1110071
59030206	93	59	British Columbia	5903	5903807	Creston 1	7	999	9959.00	1110071
59030207	535	59	British Columbia	5903	5903013	Central Kootenay B	6	998	9959.00	1110071
59030208	597	59	British Columbia	5903	5903013	Central Kootenay B	6	998	9959.00	1110071
59030209	559	59	British Columbia	5903	5903004	Creston	6	998	9959.00	1110071
59030210	585	59	British Columbia	5903	5903004	Creston	6	998	9959.00	1110071
59030211	483	59	British Columbia	5903	5903004	Creston	6	998	9959.00	1110071
59030212	540	59	British Columbia	5903	5903004	Creston	6	998	9959.00	1110071
59030213	948	59	British Columbia	5903	5903004	Creston	6	998	9959.00	1110071
59030214	402	59	British Columbia	5903	5903004	Creston	6	998	9959.00	1110071
59030215	698	59	British Columbia	5903	5903004	Creston	6	998	9959.00	1110071
59030216	535	59	British Columbia	5903	5903004	Creston	6	998	9959.00	1110071
59030217	651	59	British Columbia	5903	5903004	Creston	6	998	9959.00	1110071
59030220	654	59	British Columbia	5903	5903013	Central Kootenay B	6	998	9959.00	1110071
59030221	384	59	British Columbia	5903	5903013	Central Kootenay B	6	998	9959.00	1110071
59030222	928	59	British Columbia	5903	5903013	Central Kootenay B	6	998	9959.00	1110071
59030223	641	59	British Columbia	5903	5903013	Central Kootenay B	6	998	9959.00	1110071
59030224	576	59	British Columbia	5903	5903013	Central Kootenay B	6	998	9959.00	1110071
59030225	487	59	British Columbia	5903	5903013	Central Kootenay B	6	998	9959.00	1110071
59030226	585	59	British Columbia	5903	5903010	Central Kootenay A	5	997	9959.00	1110071
59030229	452	59	British Columbia	5903	5903041	Central Kootenay E	3	907	9959.00	1110071
59030230	530	59	British Columbia	5903	5903041	Central Kootenay E	3	907	9959.00	1110071
59030231	528	59	British Columbia	5903	5903041	Central Kootenay E	3	907	9959.00	1110071
59030232	472	59	British Columbia	5903	5903041	Central Kootenay E	3	907	9959.00	1110071
59030233	522	59	British Columbia	5903	5903043	Central Kootenay F	3	907	9959.00	1110071
59030234	376	59	British Columbia	5903	5903043	Central Kootenay F	3	907	9959.00	1110071
59030235	573	59	British Columbia	5903	5903043	Central Kootenay F	3	907	9959.00	1110071
59030237	454	59	British Columbia	5903	5903010	Central Kootenay A	5	997	9959.00	1110071
59030238	508	59	British Columbia	5903	5903039	Central Kootenay D	5	997	9959.00	1110071
59030239	577	59	British Columbia	5903	5903023	Kaslo	5	997	9959.00	1110071
59030241	485	59	British Columbia	5903	5903039	Central Kootenay D	5	997	9959.00	1110071
59030242	381	59	British Columbia	5903	5903060	Central Kootenay K	5	997	9959.00	1110071
59030243	422	59	British Columbia	5903	5903060	Central Kootenay K	5	997	9959.00	1110071
59030244	469	59	British Columbia	5903	5903039	Central Kootenay D	5	997	9959.00	1110071
59030246	472	59	British Columbia	5903	5903023	Kaslo	5	997	9959.00	1110071
59030247	406	59	British Columbia	5903	5903017	Central Kootenay C	6	998	9959.00	1110071
59030249	182	59	British Columbia	5903	5903004	Creston	6	998	9959.00	1110071
59030254	607	59	British Columbia	5903	5903010	Central Kootenay A	5	997	9959.00	1110071
59030255	595	59	British Columbia	5903	5903010	Central Kootenay A	5	997	9959.00	1110071
59050062	1316	59	British Columbia	5905	5905054	Kootenay Boundary E / West Boundary	5	997	9959.00	1110071
59050063	616	59	British Columbia	5905	5905054	Kootenay Boundary E / West Boundary	5	997	9959.00	1110071
59050064	702	59	British Columbia	5905	5905042	Greenwood	6	998	9959.00	1110071
59050065	600	59	British Columbia	5905	5905052	Kootenay Boundary D / Rural Grand Forks	6	998	9959.00	1110071
59050066	605	59	British Columbia	5905	5905052	Kootenay Boundary D / Rural Grand Forks	6	998	9959.00	1110071
59050067	559	59	British Columbia	5905	5905032	Grand Forks	6	998	9959.00	1110071
59050068	719	59	British Columbia	5905	5905032	Grand Forks	6	998	9959.00	1110071
59050069	537	59	British Columbia	5905	5905032	Grand Forks	6	998	9959.00	1110071
59050070	657	59	British Columbia	5905	5905032	Grand Forks	6	998	9959.00	1110071
59050071	495	59	British Columbia	5905	5905032	Grand Forks	6	998	9959.00	1110071
59050072	423	59	British Columbia	5905	5905032	Grand Forks	6	998	9959.00	1110071
59050073	722	59	British Columbia	5905	5905032	Grand Forks	6	998	9959.00	1110071
59050074	717	59	British Columbia	5905	5905052	Kootenay Boundary D / Rural Grand Forks	6	998	9959.00	1110071
59050075	708	59	British Columbia	5905	5905052	Kootenay Boundary D / Rural Grand Forks	6	998	9959.00	1110071
59050076	572	59	British Columbia	5905	5905050	Kootenay Boundary C / Christina Lake	5	997	9959.00	1110071
59050077	518	59	British Columbia	5905	5905050	Kootenay Boundary C / Christina Lake	5	997	9959.00	1110071
59050078	537	59	British Columbia	5905	5905050	Kootenay Boundary C / Christina Lake	5	997	9959.00	1110071
59050079	596	59	British Columbia	5905	5905052	Kootenay Boundary D / Rural Grand Forks	6	998	9959.00	1110071
59050080	688	59	British Columbia	5905	5905030	Kootenay Boundary B / Lower Columbia-Old-Glory	4	996	9959.00	1110071
59050081	825	59	British Columbia	5905	5905023	Rossland	4	996	9959.00	1110071
59050082	670	59	British Columbia	5905	5905023	Rossland	4	996	9959.00	1110071
59050083	597	59	British Columbia	5905	5905023	Rossland	4	996	9959.00	1110071
59050084	646	59	British Columbia	5905	5905023	Rossland	4	996	9959.00	1110071
59050085	530	59	British Columbia	5905	5905023	Rossland	4	996	9959.00	1110071
59050086	872	59	British Columbia	5905	5905023	Rossland	4	996	9959.00	1110071
59050087	720	59	British Columbia	5905	5905018	Warfield	3	910	9959.00	1110071
59050088	379	59	British Columbia	5905	5905018	Warfield	3	910	9959.00	1110071
59050089	654	59	British Columbia	5905	5905018	Warfield	3	910	9959.00	1110071
59050090	656	59	British Columbia	5905	5905014	Trail	3	910	9959.00	1110071
59050091	487	59	British Columbia	5905	5905014	Trail	3	910	9959.00	1110071
59050092	564	59	British Columbia	5905	5905014	Trail	3	910	9959.00	1110071
59050093	688	59	British Columbia	5905	5905014	Trail	3	910	9959.00	1110071
59050094	553	59	British Columbia	5905	5905014	Trail	3	910	9959.00	1110071
59050095	482	59	British Columbia	5905	5905014	Trail	3	910	9959.00	1110071
59050096	862	59	British Columbia	5905	5905014	Trail	3	910	9959.00	1110071
59050097	670	59	British Columbia	5905	5905014	Trail	3	910	9959.00	1110071
59050098	732	59	British Columbia	5905	5905014	Trail	3	910	9959.00	1110071
59050099	621	59	British Columbia	5905	5905014	Trail	3	910	9959.00	1110071
59050100	998	59	British Columbia	5905	5905014	Trail	3	910	9959.00	1110071
59050101	403	59	British Columbia	5905	5905026	Kootenay Boundary A	3	910	9959.00	1110071
59050102	472	59	British Columbia	5905	5905009	Montrose	3	910	9959.00	1110071
59050103	541	59	British Columbia	5905	5905009	Montrose	3	910	9959.00	1110071
59050105	607	59	British Columbia	5905	5905014	Trail	3	910	9959.00	1110071
59050106	734	59	British Columbia	5905	5905030	Kootenay Boundary B / Lower Columbia-Old-Glory	4	996	9959.00	1110071
59050108	484	59	British Columbia	5905	5905005	Fruitvale	3	910	9959.00	1110071
59050109	351	59	British Columbia	5905	5905026	Kootenay Boundary A	3	910	9959.00	1110071
59050110	434	59	British Columbia	5905	5905026	Kootenay Boundary A	3	910	9959.00	1110071
59050111	528	59	British Columbia	5905	5905005	Fruitvale	3	910	9959.00	1110071
59050112	651	59	British Columbia	5905	5905037	Midway	7	999	9959.00	1110071
59050113	767	59	British Columbia	5905	5905054	Kootenay Boundary E / West Boundary	5	997	9959.00	1110071
59050114	305	59	British Columbia	5905	5905054	Kootenay Boundary E / West Boundary	5	997	9959.00	1110071
59050115	946	59	British Columbia	5905	5905005	Fruitvale	3	910	9959.00	1110071
59050118	436	59	British Columbia	5905	5905026	Kootenay Boundary A	3	910	9959.00	1110071
59070135	525	59	British Columbia	5907	5907055	Okanagan-Similkameen H	5	997	9959.00	1110071
59070137	412	59	British Columbia	5907	5907024	Princeton	6	998	9959.00	1110071
59070138	15	59	British Columbia	5907	5907024	Princeton	6	998	9959.00	1110071
59070139	373	59	British Columbia	5907	5907024	Princeton	6	998	9959.00	1110071
59070140	887	59	British Columbia	5907	5907024	Princeton	6	998	9959.00	1110071
59070141	519	59	British Columbia	5907	5907024	Princeton	6	998	9959.00	1110071
59070142	688	59	British Columbia	5907	5907024	Princeton	6	998	9959.00	1110071
59070144	0	59	British Columbia	5907	5907024	Princeton	6	998	9959.00	1110071
59070145	589	59	British Columbia	5907	5907055	Okanagan-Similkameen H	5	997	9959.00	1110071
59070146	409	59	British Columbia	5907	5907053	Okanagan-Similkameen G	5	997	9959.00	1110071
59070147	86	59	British Columbia	5907	5907807	Chuchuwayha 2	7	999	9959.00	1110071
59070148	58	59	British Columbia	5907	5907809	Ashnola 10	7	999	9959.00	1110071
59070150	10	59	British Columbia	5907	5907808	Alexis 9	7	999	9959.00	1110071
59070151	488	59	British Columbia	5907	5907053	Okanagan-Similkameen G	5	997	9959.00	1110071
59070152	594	59	British Columbia	5907	5907053	Okanagan-Similkameen G	5	997	9959.00	1110071
59070153	735	59	British Columbia	5907	5907009	Keremeos	5	997	9959.00	1110071
59070154	873	59	British Columbia	5907	5907009	Keremeos	5	997	9959.00	1110071
59070155	459	59	British Columbia	5907	5907026	Okanagan-Similkameen B	5	997	9959.00	1110071
59070156	76	59	British Columbia	5907	5907801	Lower Similkameen 2	7	999	9959.00	1110071
59070157	692	59	British Columbia	5907	5907026	Okanagan-Similkameen B	5	997	9959.00	1110071
59070158	86	59	British Columbia	5907	5907805	Chopaka 7 & 8	7	999	9959.00	1110071
59070159	26	59	British Columbia	5907	5907806	Blind Creek 6	7	999	9959.00	1110071
59070160	505	59	British Columbia	5907	5907028	Okanagan-Similkameen C	5	997	9959.00	1110071
59070161	439	59	British Columbia	5907	5907028	Okanagan-Similkameen C	5	997	9959.00	1110071
59070162	631	59	British Columbia	5907	5907014	Oliver	5	997	9959.00	1110071
59070163	538	59	British Columbia	5907	5907014	Oliver	5	997	9959.00	1110071
59070164	521	59	British Columbia	5907	5907014	Oliver	5	997	9959.00	1110071
59070165	695	59	British Columbia	5907	5907014	Oliver	5	997	9959.00	1110071
59070166	825	59	British Columbia	5907	5907014	Oliver	5	997	9959.00	1110071
59070167	596	59	British Columbia	5907	5907014	Oliver	5	997	9959.00	1110071
59070168	465	59	British Columbia	5907	5907014	Oliver	5	997	9959.00	1110071
59070169	823	59	British Columbia	5907	5907014	Oliver	5	997	9959.00	1110071
59070170	405	59	British Columbia	5907	5907028	Okanagan-Similkameen C	5	997	9959.00	1110071
59070171	570	59	British Columbia	5907	5907028	Okanagan-Similkameen C	5	997	9959.00	1110071
59070173	503	59	British Columbia	5907	5907047	Okanagan-Similkameen D	3	913	9959.00	1110071
59070174	666	59	British Columbia	5907	5907047	Okanagan-Similkameen D	3	913	9959.00	1110071
59070175	454	59	British Columbia	5907	5907047	Okanagan-Similkameen D	3	913	9959.00	1110071
59070178	618	59	British Columbia	5907	5907048	Okanagan-Similkameen I	3	913	9959.00	1110071
59070180	477	59	British Columbia	5907	5907051	Okanagan-Similkameen F	3	913	9959.00	1110071
59070181	817	59	British Columbia	5907	5907051	Okanagan-Similkameen F	3	913	9959.00	1110071
59070182	340	59	British Columbia	5907	5907051	Okanagan-Similkameen F	3	913	9959.00	1110071
59070183	670	59	British Columbia	5907	5907035	Summerland	4	996	9959.00	1110071
59070184	525	59	British Columbia	5907	5907035	Summerland	4	996	9959.00	1110071
59070185	540	59	British Columbia	5907	5907035	Summerland	4	996	9959.00	1110071
59070186	567	59	British Columbia	5907	5907035	Summerland	4	996	9959.00	1110071
59070187	572	59	British Columbia	5907	5907035	Summerland	4	996	9959.00	1110071
59070188	500	59	British Columbia	5907	5907035	Summerland	4	996	9959.00	1110071
59070189	547	59	British Columbia	5907	5907035	Summerland	4	996	9959.00	1110071
59070190	586	59	British Columbia	5907	5907035	Summerland	4	996	9959.00	1110071
59070191	505	59	British Columbia	5907	5907035	Summerland	4	996	9959.00	1110071
59070192	626	59	British Columbia	5907	5907035	Summerland	4	996	9959.00	1110071
59070193	602	59	British Columbia	5907	5907035	Summerland	4	996	9959.00	1110071
59070194	532	59	British Columbia	5907	5907035	Summerland	4	996	9959.00	1110071
59070195	513	59	British Columbia	5907	5907035	Summerland	4	996	9959.00	1110071
59070196	558	59	British Columbia	5907	5907035	Summerland	4	996	9959.00	1110071
59070197	597	59	British Columbia	5907	5907035	Summerland	4	996	9959.00	1110071
59070198	565	59	British Columbia	5907	5907035	Summerland	4	996	9959.00	1110071
59070199	447	59	British Columbia	5907	5907035	Summerland	4	996	9959.00	1110071
59070200	302	59	British Columbia	5907	5907035	Summerland	4	996	9959.00	1110071
59070201	449	59	British Columbia	5907	5907035	Summerland	4	996	9959.00	1110071
59070202	523	59	British Columbia	5907	5907035	Summerland	4	996	9959.00	1110071
59070203	875	59	British Columbia	5907	5907035	Summerland	4	996	9959.00	1110071
59070204	441	59	British Columbia	5907	5907035	Summerland	4	996	9959.00	1110071
59070205	458	59	British Columbia	5907	5907051	Okanagan-Similkameen F	3	913	9959.00	1110071
59070207	308	59	British Columbia	5907	5907803	Penticton 1	3	913	9959.00	1110071
59070208	397	59	British Columbia	5907	5907041	Penticton	3	913	9959.00	1110071
59070209	504	59	British Columbia	5907	5907041	Penticton	3	913	9959.00	1110071
59070210	416	59	British Columbia	5907	5907041	Penticton	3	913	9959.00	1110071
59070211	440	59	British Columbia	5907	5907041	Penticton	3	913	9959.00	1110071
59070212	629	59	British Columbia	5907	5907041	Penticton	3	913	9959.00	1110071
59070213	481	59	British Columbia	5907	5907041	Penticton	3	913	9959.00	1110071
59070214	1129	59	British Columbia	5907	5907041	Penticton	3	913	9959.00	1110071
59070215	596	59	British Columbia	5907	5907041	Penticton	3	913	9959.00	1110071
59070216	437	59	British Columbia	5907	5907041	Penticton	3	913	9959.00	1110071
59070217	390	59	British Columbia	5907	5907041	Penticton	3	913	9959.00	1110071
59070218	496	59	British Columbia	5907	5907041	Penticton	3	913	9959.00	1110071
59070219	453	59	British Columbia	5907	5907041	Penticton	3	913	9959.00	1110071
59070220	450	59	British Columbia	5907	5907041	Penticton	3	913	9959.00	1110071
59070221	495	59	British Columbia	5907	5907041	Penticton	3	913	9959.00	1110071
59070222	437	59	British Columbia	5907	5907041	Penticton	3	913	9959.00	1110071
59070223	675	59	British Columbia	5907	5907049	Okanagan-Similkameen E	4	996	9959.00	1110071
59070224	411	59	British Columbia	5907	5907049	Okanagan-Similkameen E	4	996	9959.00	1110071
59070225	492	59	British Columbia	5907	5907049	Okanagan-Similkameen E	4	996	9959.00	1110071
59070226	437	59	British Columbia	5907	5907049	Okanagan-Similkameen E	4	996	9959.00	1110071
59070227	352	59	British Columbia	5907	5907041	Penticton	3	913	9959.00	1110071
59070228	1170	59	British Columbia	5907	5907041	Penticton	3	913	9959.00	1110071
59070229	1577	59	British Columbia	5907	5907041	Penticton	3	913	9959.00	1110071
59070230	370	59	British Columbia	5907	5907041	Penticton	3	913	9959.00	1110071
59070231	437	59	British Columbia	5907	5907041	Penticton	3	913	9959.00	1110071
59070232	459	59	British Columbia	5907	5907041	Penticton	3	913	9959.00	1110071
59070233	440	59	British Columbia	5907	5907041	Penticton	3	913	9959.00	1110071
59070234	504	59	British Columbia	5907	5907041	Penticton	3	913	9959.00	1110071
59070235	563	59	British Columbia	5907	5907041	Penticton	3	913	9959.00	1110071
59070236	593	59	British Columbia	5907	5907041	Penticton	3	913	9959.00	1110071
59070237	591	59	British Columbia	5907	5907041	Penticton	3	913	9959.00	1110071
59070238	651	59	British Columbia	5907	5907041	Penticton	3	913	9959.00	1110071
59070239	455	59	British Columbia	5907	5907041	Penticton	3	913	9959.00	1110071
59070240	640	59	British Columbia	5907	5907041	Penticton	3	913	9959.00	1110071
59070241	531	59	British Columbia	5907	5907041	Penticton	3	913	9959.00	1110071
59070242	1534	59	British Columbia	5907	5907041	Penticton	3	913	9959.00	1110071
59070243	509	59	British Columbia	5907	5907041	Penticton	3	913	9959.00	1110071
59070244	777	59	British Columbia	5907	5907041	Penticton	3	913	9959.00	1110071
59070245	503	59	British Columbia	5907	5907041	Penticton	3	913	9959.00	1110071
59070246	616	59	British Columbia	5907	5907041	Penticton	3	913	9959.00	1110071
59070247	528	59	British Columbia	5907	5907041	Penticton	3	913	9959.00	1110071
59070248	527	59	British Columbia	5907	5907041	Penticton	3	913	9959.00	1110071
59070249	702	59	British Columbia	5907	5907041	Penticton	3	913	9959.00	1110071
59070250	374	59	British Columbia	5907	5907041	Penticton	3	913	9959.00	1110071
59070251	83	59	British Columbia	5907	5907803	Penticton 1	3	913	9959.00	1110071
59070252	1192	59	British Columbia	5907	5907041	Penticton	3	913	9959.00	1110071
59070253	502	59	British Columbia	5907	5907041	Penticton	3	913	9959.00	1110071
59070254	481	59	British Columbia	5907	5907041	Penticton	3	913	9959.00	1110071
59070255	659	59	British Columbia	5907	5907041	Penticton	3	913	9959.00	1110071
59070256	619	59	British Columbia	5907	5907041	Penticton	3	913	9959.00	1110071
59070257	601	59	British Columbia	5907	5907041	Penticton	3	913	9959.00	1110071
59070258	712	59	British Columbia	5907	5907041	Penticton	3	913	9959.00	1110071
59070259	406	59	British Columbia	5907	5907041	Penticton	3	913	9959.00	1110071
59070260	1082	59	British Columbia	5907	5907041	Penticton	3	913	9959.00	1110071
59070261	219	59	British Columbia	5907	5907041	Penticton	3	913	9959.00	1110071
59070264	449	59	British Columbia	5907	5907041	Penticton	3	913	9959.00	1110071
59070266	521	59	British Columbia	5907	5907041	Penticton	3	913	9959.00	1110071
59070267	822	59	British Columbia	5907	5907041	Penticton	3	913	9959.00	1110071
59070268	632	59	British Columbia	5907	5907041	Penticton	3	913	9959.00	1110071
59070269	967	59	British Columbia	5907	5907041	Penticton	3	913	9959.00	1110071
59070270	542	59	British Columbia	5907	5907041	Penticton	3	913	9959.00	1110071
59070271	363	59	British Columbia	5907	5907041	Penticton	3	913	9959.00	1110071
59070272	335	59	British Columbia	5907	5907041	Penticton	3	913	9959.00	1110071
59070273	566	59	British Columbia	5907	5907041	Penticton	3	913	9959.00	1110071
59070274	644	59	British Columbia	5907	5907047	Okanagan-Similkameen D	3	913	9959.00	1110071
59070275	492	59	British Columbia	5907	5907047	Okanagan-Similkameen D	3	913	9959.00	1110071
59070276	386	59	British Columbia	5907	5907047	Okanagan-Similkameen D	3	913	9959.00	1110071
59070277	798	59	British Columbia	5907	5907028	Okanagan-Similkameen C	5	997	9959.00	1110071
59070279	401	59	British Columbia	5907	5907028	Okanagan-Similkameen C	5	997	9959.00	1110071
59070280	351	59	British Columbia	5907	5907028	Okanagan-Similkameen C	5	997	9959.00	1110071
59070281	517	59	British Columbia	5907	5907028	Okanagan-Similkameen C	5	997	9959.00	1110071
59070282	398	59	British Columbia	5907	5907022	Okanagan-Similkameen A	5	997	9959.00	1110071
59070283	488	59	British Columbia	5907	5907022	Okanagan-Similkameen A	5	997	9959.00	1110071
59070284	509	59	British Columbia	5907	5907005	Osoyoos	5	997	9959.00	1110071
59070285	356	59	British Columbia	5907	5907005	Osoyoos	5	997	9959.00	1110071
59070286	846	59	British Columbia	5907	5907005	Osoyoos	5	997	9959.00	1110071
59070287	298	59	British Columbia	5907	5907005	Osoyoos	5	997	9959.00	1110071
59070288	691	59	British Columbia	5907	5907005	Osoyoos	5	997	9959.00	1110071
59070289	419	59	British Columbia	5907	5907022	Okanagan-Similkameen A	5	997	9959.00	1110071
59070290	834	59	British Columbia	5907	5907022	Okanagan-Similkameen A	5	997	9959.00	1110071
59070291	633	59	British Columbia	5907	5907005	Osoyoos	5	997	9959.00	1110071
59070292	568	59	British Columbia	5907	5907005	Osoyoos	5	997	9959.00	1110071
59070293	728	59	British Columbia	5907	5907005	Osoyoos	5	997	9959.00	1110071
59070294	927	59	British Columbia	5907	5907005	Osoyoos	5	997	9959.00	1110071
59070296	739	59	British Columbia	5907	5907041	Penticton	3	913	9959.00	1110071
59070297	693	59	British Columbia	5907	5907041	Penticton	3	913	9959.00	1110071
59070298	630	59	British Columbia	5907	5907041	Penticton	3	913	9959.00	1110071
59070299	252	59	British Columbia	5907	5907803	Penticton 1	3	913	9959.00	1110071
59070301	0	59	British Columbia	5907	5907024	Princeton	6	998	9959.00	1110071
59070302	674	59	British Columbia	5907	5907055	Okanagan-Similkameen H	5	997	9959.00	1110071
59070303	1247	59	British Columbia	5907	5907802	Osoyoos 1	5	997	9959.00	1110071
59070304	179	59	British Columbia	5907	5907802	Osoyoos 1	5	997	9959.00	1110071
59070305	0	59	British Columbia	5907	5907803	Penticton 1	3	913	9959.00	1110071
59070306	201	59	British Columbia	5907	5907803	Penticton 1	3	913	9959.00	1110071
59070307	236	59	British Columbia	5907	5907803	Penticton 1	3	913	9959.00	1110071
59070308	1000	59	British Columbia	5907	5907803	Penticton 1	3	913	9959.00	1110071
59070309	807	59	British Columbia	5907	5907053	Okanagan-Similkameen G	5	997	9959.00	1110071
59070311	1031	59	British Columbia	5907	5907048	Okanagan-Similkameen I	3	913	9959.00	1110071
59070312	382	59	British Columbia	5907	5907048	Okanagan-Similkameen I	3	913	9959.00	1110071
59070314	201	59	British Columbia	5907	5907048	Okanagan-Similkameen I	3	913	9959.00	1110071
59070315	309	59	British Columbia	5907	5907047	Okanagan-Similkameen D	3	913	9959.00	1110071
59070316	75	59	British Columbia	5907	5907048	Okanagan-Similkameen I	3	913	9959.00	1110071
59070318	562	59	British Columbia	5907	5907047	Okanagan-Similkameen D	3	913	9959.00	1110071
59070319	15	59	British Columbia	5907	5907850	Lulu 5	7	999	9959.00	1110071
59070320	444	59	British Columbia	5907	5907055	Okanagan-Similkameen H	5	997	9959.00	1110071
59090049	609	59	British Columbia	5909	5909052	Abbotsford	1	932	9320012.01	5637
59090051	698	59	British Columbia	5909	5909052	Abbotsford	1	932	9320011.00	7362
59090052	592	59	British Columbia	5909	5909052	Abbotsford	1	932	9320011.00	7362
59090054	599	59	British Columbia	5909	5909052	Abbotsford	1	932	9320011.00	7362
59090055	1319	59	British Columbia	5909	5909052	Abbotsford	1	932	9320011.00	7362
59090057	264	59	British Columbia	5909	5909052	Abbotsford	1	932	9320011.00	7362
59090058	872	59	British Columbia	5909	5909052	Abbotsford	1	932	9320011.00	7362
59090059	273	59	British Columbia	5909	5909052	Abbotsford	1	932	9320011.00	7362
59090060	631	59	British Columbia	5909	5909052	Abbotsford	1	932	9320104.00	5341
59090061	825	59	British Columbia	5909	5909052	Abbotsford	1	932	9320104.00	5341
59090062	777	59	British Columbia	5909	5909052	Abbotsford	1	932	9320104.00	5341
59090064	457	59	British Columbia	5909	5909052	Abbotsford	1	932	9320102.00	5388
59090065	720	59	British Columbia	5909	5909052	Abbotsford	1	932	9320102.00	5388
59090066	663	59	British Columbia	5909	5909052	Abbotsford	1	932	9320102.00	5388
59090068	482	59	British Columbia	5909	5909052	Abbotsford	1	932	9320102.00	5388
59090069	975	59	British Columbia	5909	5909052	Abbotsford	1	932	9320101.00	2879
59090071	850	59	British Columbia	5909	5909052	Abbotsford	1	932	9320005.01	4019
59090072	870	59	British Columbia	5909	5909052	Abbotsford	1	932	9320005.01	4019
59090073	764	59	British Columbia	5909	5909052	Abbotsford	1	932	9320005.01	4019
59090074	474	59	British Columbia	5909	5909052	Abbotsford	1	932	9320005.01	4019
59090075	1061	59	British Columbia	5909	5909052	Abbotsford	1	932	9320005.01	4019
59090078	1170	59	British Columbia	5909	5909052	Abbotsford	1	932	9320005.02	7528
59090082	663	59	British Columbia	5909	5909052	Abbotsford	1	932	9320005.02	7528
59090083	319	59	British Columbia	5909	5909052	Abbotsford	1	932	9320005.02	7528
59090084	619	59	British Columbia	5909	5909052	Abbotsford	1	932	9320005.02	7528
59090086	654	59	British Columbia	5909	5909052	Abbotsford	1	932	9320004.00	7591
59090087	453	59	British Columbia	5909	5909052	Abbotsford	1	932	9320004.00	7591
59090088	695	59	British Columbia	5909	5909052	Abbotsford	1	932	9320004.00	7591
59090089	1050	59	British Columbia	5909	5909052	Abbotsford	1	932	9320004.00	7591
59090090	415	59	British Columbia	5909	5909052	Abbotsford	1	932	9320004.00	7591
59090091	506	59	British Columbia	5909	5909052	Abbotsford	1	932	9320004.00	7591
59090092	860	59	British Columbia	5909	5909052	Abbotsford	1	932	9320004.00	7591
59090093	657	59	British Columbia	5909	5909052	Abbotsford	1	932	9320004.00	7591
59090094	730	59	British Columbia	5909	5909052	Abbotsford	1	932	9320004.00	7591
59090095	654	59	British Columbia	5909	5909052	Abbotsford	1	932	9320003.00	7963
59090096	495	59	British Columbia	5909	5909052	Abbotsford	1	932	9320003.00	7963
59090097	521	59	British Columbia	5909	5909052	Abbotsford	1	932	9320006.00	7354
59090098	881	59	British Columbia	5909	5909052	Abbotsford	1	932	9320003.00	7963
59090099	636	59	British Columbia	5909	5909052	Abbotsford	1	932	9320007.01	4143
59090100	467	59	British Columbia	5909	5909052	Abbotsford	1	932	9320003.00	7963
59090101	440	59	British Columbia	5909	5909052	Abbotsford	1	932	9320003.00	7963
59090102	507	59	British Columbia	5909	5909052	Abbotsford	1	932	9320003.00	7963
59090103	1104	59	British Columbia	5909	5909052	Abbotsford	1	932	9320007.01	4143
59090104	368	59	British Columbia	5909	5909052	Abbotsford	1	932	9320007.01	4143
59090105	927	59	British Columbia	5909	5909052	Abbotsford	1	932	9320007.01	4143
59090106	798	59	British Columbia	5909	5909052	Abbotsford	1	932	9320006.00	7354
59090108	721	59	British Columbia	5909	5909052	Abbotsford	1	932	9320004.00	7591
59090109	850	59	British Columbia	5909	5909052	Abbotsford	1	932	9320004.00	7591
59090110	422	59	British Columbia	5909	5909052	Abbotsford	1	932	9320005.02	7528
59090111	931	59	British Columbia	5909	5909052	Abbotsford	1	932	9320006.00	7354
59090112	727	59	British Columbia	5909	5909052	Abbotsford	1	932	9320006.00	7354
59090114	289	59	British Columbia	5909	5909052	Abbotsford	1	932	9320007.02	5731
59090115	730	59	British Columbia	5909	5909052	Abbotsford	1	932	9320009.02	5932
59090116	331	59	British Columbia	5909	5909052	Abbotsford	1	932	9320009.02	5932
59090117	353	59	British Columbia	5909	5909052	Abbotsford	1	932	9320009.02	5932
59090121	673	59	British Columbia	5909	5909052	Abbotsford	1	932	9320011.00	7362
59090122	565	59	British Columbia	5909	5909052	Abbotsford	1	932	9320009.02	5932
59090123	1223	59	British Columbia	5909	5909052	Abbotsford	1	932	9320009.02	5932
59090126	401	59	British Columbia	5909	5909052	Abbotsford	1	932	9320009.02	5932
59090127	442	59	British Columbia	5909	5909052	Abbotsford	1	932	9320009.02	5932
59090128	546	59	British Columbia	5909	5909052	Abbotsford	1	932	9320009.02	5932
59090131	1108	59	British Columbia	5909	5909052	Abbotsford	1	932	9320007.01	4143
59090133	1023	59	British Columbia	5909	5909052	Abbotsford	1	932	9320007.02	5731
59090134	652	59	British Columbia	5909	5909052	Abbotsford	1	932	9320009.01	7146
59090135	657	59	British Columbia	5909	5909052	Abbotsford	1	932	9320009.01	7146
59090136	769	59	British Columbia	5909	5909052	Abbotsford	1	932	9320009.01	7146
59090137	573	59	British Columbia	5909	5909052	Abbotsford	1	932	9320009.01	7146
59090140	459	59	British Columbia	5909	5909052	Abbotsford	1	932	9320009.01	7146
59090141	853	59	British Columbia	5909	5909052	Abbotsford	1	932	9320009.01	7146
59090144	1147	59	British Columbia	5909	5909052	Abbotsford	1	932	9320008.06	3466
59090145	891	59	British Columbia	5909	5909052	Abbotsford	1	932	9320008.06	3466
59090146	446	59	British Columbia	5909	5909052	Abbotsford	1	932	9320008.06	3466
59090148	1259	59	British Columbia	5909	5909052	Abbotsford	1	932	9320003.00	7963
59090149	342	59	British Columbia	5909	5909052	Abbotsford	1	932	9320003.00	7963
59090150	663	59	British Columbia	5909	5909052	Abbotsford	1	932	9320003.00	7963
59090151	916	59	British Columbia	5909	5909052	Abbotsford	1	932	9320003.00	7963
59090152	716	59	British Columbia	5909	5909052	Abbotsford	1	932	9320003.00	7963
59090153	623	59	British Columbia	5909	5909052	Abbotsford	1	932	9320003.00	7963
59090154	487	59	British Columbia	5909	5909052	Abbotsford	1	932	9320002.00	1226
59090155	185	59	British Columbia	5909	5909052	Abbotsford	1	932	9320001.00	3100
59090156	496	59	British Columbia	5909	5909052	Abbotsford	1	932	9320001.00	3100
59090157	574	59	British Columbia	5909	5909052	Abbotsford	1	932	9320001.00	3100
59090158	1152	59	British Columbia	5909	5909052	Abbotsford	1	932	9320001.00	3100
59090159	743	59	British Columbia	5909	5909052	Abbotsford	1	932	9320101.00	2879
59090165	871	59	British Columbia	5909	5909052	Abbotsford	1	932	9320106.05	4189
59090166	1180	59	British Columbia	5909	5909052	Abbotsford	1	932	9320106.05	4189
59090169	352	59	British Columbia	5909	5909052	Abbotsford	1	932	9320012.02	4489
59090170	666	59	British Columbia	5909	5909052	Abbotsford	1	932	9320012.02	4489
59090171	440	59	British Columbia	5909	5909052	Abbotsford	1	932	9320012.02	4489
59090172	376	59	British Columbia	5909	5909052	Abbotsford	1	932	9320011.00	7362
59090374	526	59	British Columbia	5909	5909052	Abbotsford	1	932	9320106.04	4704
59090375	541	59	British Columbia	5909	5909052	Abbotsford	1	932	9320105.00	4527
59090376	500	59	British Columbia	5909	5909052	Abbotsford	1	932	9320105.00	4527
59090377	786	59	British Columbia	5909	5909052	Abbotsford	1	932	9320105.00	4527
59090378	398	59	British Columbia	5909	5909052	Abbotsford	1	932	9320105.00	4527
59090379	389	59	British Columbia	5909	5909052	Abbotsford	1	932	9320104.00	5341
59090380	1053	59	British Columbia	5909	5909052	Abbotsford	1	932	9320104.00	5341
59090382	335	59	British Columbia	5909	5909052	Abbotsford	1	932	9320104.00	5341
59090383	719	59	British Columbia	5909	5909052	Abbotsford	1	932	9320104.00	5341
59090384	612	59	British Columbia	5909	5909052	Abbotsford	1	932	9320104.00	5341
59090385	739	59	British Columbia	5909	5909052	Abbotsford	1	932	9320002.00	1226
59090386	1364	59	British Columbia	5909	5909052	Abbotsford	1	932	9320008.05	4818
59090387	875	59	British Columbia	5909	5909052	Abbotsford	1	932	9320008.05	4818
59090388	998	59	British Columbia	5909	5909052	Abbotsford	1	932	9320008.05	4818
59090390	1066	59	British Columbia	5909	5909052	Abbotsford	1	932	9320008.05	4818
59090391	515	59	British Columbia	5909	5909052	Abbotsford	1	932	9320008.05	4818
59090392	562	59	British Columbia	5909	5909052	Abbotsford	1	932	9320014.01	6771
59090393	572	59	British Columbia	5909	5909052	Abbotsford	1	932	9320014.01	6771
59090394	507	59	British Columbia	5909	5909052	Abbotsford	1	932	9320014.01	6771
59090395	470	59	British Columbia	5909	5909052	Abbotsford	1	932	9320014.01	6771
59090396	693	59	British Columbia	5909	5909052	Abbotsford	1	932	9320001.00	3100
59090400	635	59	British Columbia	5909	5909052	Abbotsford	1	932	9320014.01	6771
59090401	646	59	British Columbia	5909	5909052	Abbotsford	1	932	9320014.01	6771
59090402	595	59	British Columbia	5909	5909052	Abbotsford	1	932	9320014.01	6771
59090403	609	59	British Columbia	5909	5909052	Abbotsford	1	932	9320014.01	6771
59090404	568	59	British Columbia	5909	5909052	Abbotsford	1	932	9320014.01	6771
59090424	632	59	British Columbia	5909	5909052	Abbotsford	1	932	9320009.01	7146
59090425	559	59	British Columbia	5909	5909052	Abbotsford	1	932	9320009.02	5932
59090428	482	59	British Columbia	5909	5909052	Abbotsford	1	932	9320102.00	5388
59090429	955	59	British Columbia	5909	5909052	Abbotsford	1	932	9320102.00	5388
59090439	979	59	British Columbia	5909	5909052	Abbotsford	1	932	9320006.00	7354
59090444	1078	59	British Columbia	5909	5909052	Abbotsford	1	932	9320005.02	7528
59090446	860	59	British Columbia	5909	5909052	Abbotsford	1	932	9320009.01	7146
59090447	414	59	British Columbia	5909	5909052	Abbotsford	1	932	9320012.01	5637
59090449	0	59	British Columbia	5909	5909852	Paqulh	7	999	9959.00	1110071
59090450	1133	59	British Columbia	5909	5909048	Fraser Valley C	4	996	9959.00	1110071
59090451	500	59	British Columbia	5909	5909839	Chehalis 5	5	997	9959.00	1110071
59090452	130	59	British Columbia	5909	5909882	Squawkum Creek 3	7	999	9959.00	1110071
59090453	30	59	British Columbia	5909	5909845	Skookumchuck 4	7	999	9959.00	1110071
59090454	5	59	British Columbia	5909	5909883	Sachteen	7	999	9959.00	1110071
59090455	0	59	British Columbia	5909	5909883	Sachteen	7	999	9959.00	1110071
59090456	66	59	British Columbia	5909	5909842	Douglas 8	7	999	9959.00	1110071
59090457	0	59	British Columbia	5909	5909848	Tipella 7	7	999	9959.00	1110071
59090458	0	59	British Columbia	5909	5909048	Fraser Valley C	4	996	9959.00	1110071
59090459	0	59	British Columbia	5909	5909048	Fraser Valley C	4	996	9959.00	1110071
59090460	50	59	British Columbia	5909	5909875	Q'alatkú7em	7	999	9959.00	1110071
59090461	781	59	British Columbia	5909	5909060	Fraser Valley F	4	996	9959.00	1110071
59090462	609	59	British Columbia	5909	5909056	Mission	1	932	9320206.01	2830
59090464	563	59	British Columbia	5909	5909056	Mission	1	932	9320206.01	2830
59090466	561	59	British Columbia	5909	5909056	Mission	1	932	9320207.00	2054
59090467	414	59	British Columbia	5909	5909056	Mission	1	932	9320207.00	2054
59090468	503	59	British Columbia	5909	5909056	Mission	1	932	9320207.00	2054
59090469	576	59	British Columbia	5909	5909056	Mission	1	932	9320207.00	2054
59090470	526	59	British Columbia	5909	5909056	Mission	1	932	9320203.00	3070
59090471	554	59	British Columbia	5909	5909056	Mission	1	932	9320203.00	3070
59090472	568	59	British Columbia	5909	5909056	Mission	1	932	9320203.00	3070
59090473	335	59	British Columbia	5909	5909056	Mission	1	932	9320202.00	7926
59090474	659	59	British Columbia	5909	5909056	Mission	1	932	9320202.00	7926
59090475	552	59	British Columbia	5909	5909056	Mission	1	932	9320202.00	7926
59090476	688	59	British Columbia	5909	5909056	Mission	1	932	9320202.00	7926
59090477	462	59	British Columbia	5909	5909056	Mission	1	932	9320202.00	7926
59090478	445	59	British Columbia	5909	5909056	Mission	1	932	9320202.00	7926
59090479	588	59	British Columbia	5909	5909056	Mission	1	932	9320202.00	7926
59090480	712	59	British Columbia	5909	5909056	Mission	1	932	9320202.00	7926
59090481	1176	59	British Columbia	5909	5909056	Mission	1	932	9320202.00	7926
59090482	1528	59	British Columbia	5909	5909056	Mission	1	932	9320205.00	8648
59090483	1489	59	British Columbia	5909	5909056	Mission	1	932	9320205.00	8648
59090484	404	59	British Columbia	5909	5909056	Mission	1	932	9320205.00	8648
59090485	2347	59	British Columbia	5909	5909056	Mission	1	932	9320205.00	8648
59090486	790	59	British Columbia	5909	5909056	Mission	1	932	9320201.01	4823
59090487	441	59	British Columbia	5909	5909056	Mission	1	932	9320201.01	4823
59090488	494	59	British Columbia	5909	5909056	Mission	1	932	9320201.01	4823
59090489	440	59	British Columbia	5909	5909056	Mission	1	932	9320201.01	4823
59090490	445	59	British Columbia	5909	5909056	Mission	1	932	9320201.02	4462
59090491	370	59	British Columbia	5909	5909056	Mission	1	932	9320201.02	4462
59090492	428	59	British Columbia	5909	5909056	Mission	1	932	9320201.02	4462
59090493	669	59	British Columbia	5909	5909056	Mission	1	932	9320201.02	4462
59090494	480	59	British Columbia	5909	5909056	Mission	1	932	9320201.02	4462
59090495	635	59	British Columbia	5909	5909056	Mission	1	932	9320201.02	4462
59090496	475	59	British Columbia	5909	5909056	Mission	1	932	9320201.02	4462
59090497	413	59	British Columbia	5909	5909056	Mission	1	932	9320201.02	4462
59090498	547	59	British Columbia	5909	5909056	Mission	1	932	9320201.02	4462
59090499	600	59	British Columbia	5909	5909056	Mission	1	932	9320201.01	4823
59090500	478	59	British Columbia	5909	5909056	Mission	1	932	9320200.00	3919
59090501	475	59	British Columbia	5909	5909056	Mission	1	932	9320200.00	3919
59090502	487	59	British Columbia	5909	5909056	Mission	1	932	9320200.00	3919
59090503	522	59	British Columbia	5909	5909056	Mission	1	932	9320200.00	3919
59090504	539	59	British Columbia	5909	5909056	Mission	1	932	9320200.00	3919
59090505	1375	59	British Columbia	5909	5909056	Mission	1	932	9320204.00	3787
59090506	472	59	British Columbia	5909	5909056	Mission	1	932	9320204.00	3787
59090507	344	59	British Columbia	5909	5909056	Mission	1	932	9320204.00	3787
59090508	461	59	British Columbia	5909	5909056	Mission	1	932	9320204.00	3787
59090509	471	59	British Columbia	5909	5909056	Mission	1	932	9320204.00	3787
59090510	664	59	British Columbia	5909	5909056	Mission	1	932	9320204.00	3787
59090511	561	59	British Columbia	5909	5909062	Fraser Valley G	4	996	9959.00	1110071
59090512	425	59	British Columbia	5909	5909062	Fraser Valley G	4	996	9959.00	1110071
59090513	923	59	British Columbia	5909	5909056	Mission	1	932	9320205.00	8648
59090514	464	59	British Columbia	5909	5909056	Mission	1	932	9320205.00	8648
59090515	267	59	British Columbia	5909	5909056	Mission	1	932	9320205.00	8648
59090516	677	59	British Columbia	5909	5909056	Mission	1	932	9320205.00	8648
59090517	549	59	British Columbia	5909	5909056	Mission	1	932	9320205.00	8648
59090518	506	59	British Columbia	5909	5909056	Mission	1	932	9320206.01	2830
59090519	251	59	British Columbia	5909	5909056	Mission	1	932	9320206.01	2830
59090520	603	59	British Columbia	5909	5909060	Fraser Valley F	4	996	9959.00	1110071
59090523	228	59	British Columbia	5909	5909881	Skweahm 10	4	996	9959.00	1110071
59090524	382	59	British Columbia	5909	5909062	Fraser Valley G	4	996	9959.00	1110071
59090525	330	59	British Columbia	5909	5909879	Holachten 8	4	996	9959.00	1110071
59090526	1801	59	British Columbia	5909	5909020	Chilliwack	1	930	9300013.00	1801
59090527	33	59	British Columbia	5909	5909885	Squiaala	1	930	9300012.05	158
59090528	89	59	British Columbia	5909	5909826	Skway 5	1	930	9300012.03	89
59090530	846	59	British Columbia	5909	5909020	Chilliwack	1	930	9300011.02	4068
59090531	538	59	British Columbia	5909	5909020	Chilliwack	1	930	9300011.02	4068
59090532	629	59	British Columbia	5909	5909020	Chilliwack	1	930	9300011.02	4068
59090533	816	59	British Columbia	5909	5909020	Chilliwack	1	930	9300011.02	4068
59090534	468	59	British Columbia	5909	5909020	Chilliwack	1	930	9300010.00	2629
59090535	2161	59	British Columbia	5909	5909020	Chilliwack	1	930	9300010.00	2629
59090536	602	59	British Columbia	5909	5909020	Chilliwack	1	930	9300009.00	602
59090537	357	59	British Columbia	5909	5909020	Chilliwack	1	930	9300008.00	4509
59090538	421	59	British Columbia	5909	5909020	Chilliwack	1	930	9300008.00	4509
59090539	605	59	British Columbia	5909	5909020	Chilliwack	1	930	9300008.00	4509
59090540	800	59	British Columbia	5909	5909020	Chilliwack	1	930	9300008.00	4509
59090541	393	59	British Columbia	5909	5909020	Chilliwack	1	930	9300008.00	4509
59090542	1223	59	British Columbia	5909	5909020	Chilliwack	1	930	9300008.00	4509
59090543	361	59	British Columbia	5909	5909020	Chilliwack	1	930	9300008.00	4509
59090544	349	59	British Columbia	5909	5909020	Chilliwack	1	930	9300008.00	4509
59090545	620	59	British Columbia	5909	5909020	Chilliwack	1	930	9300007.00	4841
59090546	719	59	British Columbia	5909	5909020	Chilliwack	1	930	9300007.00	4841
59090547	500	59	British Columbia	5909	5909020	Chilliwack	1	930	9300007.00	4841
59090550	954	59	British Columbia	5909	5909020	Chilliwack	1	930	9300003.00	1980
59090551	540	59	British Columbia	5909	5909020	Chilliwack	1	930	9300003.00	1980
59090552	486	59	British Columbia	5909	5909020	Chilliwack	1	930	9300003.00	1980
59090553	606	59	British Columbia	5909	5909020	Chilliwack	1	930	9300004.00	1764
59090554	532	59	British Columbia	5909	5909020	Chilliwack	1	930	9300004.00	1764
59090555	674	59	British Columbia	5909	5909020	Chilliwack	1	930	9300005.00	3537
59090556	770	59	British Columbia	5909	5909020	Chilliwack	1	930	9300011.02	4068
59090557	827	59	British Columbia	5909	5909020	Chilliwack	1	930	9300005.00	3537
59090559	493	59	British Columbia	5909	5909020	Chilliwack	1	930	9300005.00	3537
59090564	626	59	British Columbia	5909	5909020	Chilliwack	1	930	9300004.00	1764
59090565	525	59	British Columbia	5909	5909020	Chilliwack	1	930	9300002.02	3691
59090566	457	59	British Columbia	5909	5909020	Chilliwack	1	930	9300002.02	3691
59090567	521	59	British Columbia	5909	5909020	Chilliwack	1	930	9300002.02	3691
59090568	512	59	British Columbia	5909	5909020	Chilliwack	1	930	9300002.02	3691
59090569	436	59	British Columbia	5909	5909020	Chilliwack	1	930	9300001.00	4105
59090570	628	59	British Columbia	5909	5909020	Chilliwack	1	930	9300001.00	4105
59090571	424	59	British Columbia	5909	5909020	Chilliwack	1	930	9300001.00	4105
59090578	554	59	British Columbia	5909	5909020	Chilliwack	1	930	9300002.02	3691
59090579	578	59	British Columbia	5909	5909020	Chilliwack	1	930	9300002.02	3691
59090580	481	59	British Columbia	5909	5909020	Chilliwack	1	930	9300007.00	4841
59090581	690	59	British Columbia	5909	5909020	Chilliwack	1	930	9300007.00	4841
59090582	522	59	British Columbia	5909	5909020	Chilliwack	1	930	9300007.00	4841
59090583	551	59	British Columbia	5909	5909020	Chilliwack	1	930	9300007.00	4841
59090584	758	59	British Columbia	5909	5909020	Chilliwack	1	930	9300007.00	4841
59090585	1136	59	British Columbia	5909	5909020	Chilliwack	1	930	9300022.00	1136
59090586	617	59	British Columbia	5909	5909020	Chilliwack	1	930	9300023.02	3357
59090590	0	59	British Columbia	5909	5909825	Skwali 3	1	930	9300012.02	0
59090591	245	59	British Columbia	5909	5909824	Skwah 4	1	930	9300012.01	245
59090592	469	59	British Columbia	5909	5909020	Chilliwack	1	930	9300011.02	4068
59090593	491	59	British Columbia	5909	5909020	Chilliwack	1	930	9300023.02	3357
59090594	480	59	British Columbia	5909	5909020	Chilliwack	1	930	9300023.02	3357
59090595	5	59	British Columbia	5909	5909838	Schelowat 1	1	930	9300023.01	5
59090596	457	59	British Columbia	5909	5909020	Chilliwack	1	930	9300023.02	3357
59090597	602	59	British Columbia	5909	5909020	Chilliwack	1	930	9300024.00	1219
59090598	617	59	British Columbia	5909	5909020	Chilliwack	1	930	9300024.00	1219
59090599	207	59	British Columbia	5909	5909837	Cheam 1	1	930	9300033.00	207
59090600	1046	59	British Columbia	5909	5909034	Fraser Valley D	1	930	9300032.00	2092
59090601	1046	59	British Columbia	5909	5909034	Fraser Valley D	1	930	9300032.00	2092
59090602	0	59	British Columbia	5909	5909844	Popkum 1	1	930	9300034.00	0
59090603	408	59	British Columbia	5909	5909032	Kent	1	930	9300028.00	6300
59090604	15	59	British Columbia	5909	5909834	Tseatah 2	1	930	9300029.00	15
59090605	1121	59	British Columbia	5909	5909032	Kent	1	930	9300028.00	6300
59090606	387	59	British Columbia	5909	5909032	Kent	1	930	9300028.00	6300
59090607	778	59	British Columbia	5909	5909032	Kent	1	930	9300028.00	6300
59090608	534	59	British Columbia	5909	5909032	Kent	1	930	9300028.00	6300
59090609	979	59	British Columbia	5909	5909032	Kent	1	930	9300028.00	6300
59090610	406	59	British Columbia	5909	5909032	Kent	1	930	9300028.00	6300
59090611	800	59	British Columbia	5909	5909832	Seabird Island	1	930	9300030.00	800
59090612	478	59	British Columbia	5909	5909027	Harrison Hot Springs	1	930	9300031.00	1905
59090613	874	59	British Columbia	5909	5909027	Harrison Hot Springs	1	930	9300031.00	1905
59090614	553	59	British Columbia	5909	5909027	Harrison Hot Springs	1	930	9300031.00	1905
59090615	541	59	British Columbia	5909	5909032	Kent	1	930	9300028.00	6300
59090616	520	59	British Columbia	5909	5909032	Kent	1	930	9300028.00	6300
59090617	626	59	British Columbia	5909	5909032	Kent	1	930	9300028.00	6300
59090618	5	59	British Columbia	5909	5909833	Scowlitz 1	1	930	9300027.00	5
59090619	52	59	British Columbia	5909	5909810	Lukseetsissum 9	7	999	9959.00	1110071
59090620	19	59	British Columbia	5909	5909851	Ruby Creek 2	7	999	9959.00	1110071
59090622	150	59	British Columbia	5909	5909807	Ohamil 1	7	999	9959.00	1110071
59090623	182	59	British Columbia	5909	5909804	Chawathil 4	7	999	9959.00	1110071
59090624	10	59	British Columbia	5909	5909814	Skawahlook 1	7	999	9959.00	1110071
59090625	0	59	British Columbia	5909	5909016	Fraser Valley B	5	997	9959.00	1110071
59090626	10	59	British Columbia	5909	5909808	Puckatholetchin 11	7	999	9959.00	1110071
59090627	76	59	British Columbia	5909	5909841	Stullawheets 8	7	999	9959.00	1110071
59090629	5	59	British Columbia	5909	5909818	Yale Town 1	7	999	9959.00	1110071
59090630	0	59	British Columbia	5909	5909016	Fraser Valley B	5	997	9959.00	1110071
59090631	0	59	British Columbia	5909	5909809	Saddle Rock 9	7	999	9959.00	1110071
59090632	55	59	British Columbia	5909	5909816	Spuzzum 1	7	999	9959.00	1110071
59090633	41	59	British Columbia	5909	5909876	Albert Flat 5	7	999	9959.00	1110071
59090634	0	59	British Columbia	5909	5909843	Peters 1	7	999	9959.00	1110071
59090635	0	59	British Columbia	5909	5909843	Peters 1	7	999	9959.00	1110071
59090636	540	59	British Columbia	5909	5909009	Hope	5	997	9959.00	1110071
59090637	538	59	British Columbia	5909	5909009	Hope	5	997	9959.00	1110071
59090638	523	59	British Columbia	5909	5909009	Hope	5	997	9959.00	1110071
59090639	760	59	British Columbia	5909	5909009	Hope	5	997	9959.00	1110071
59090640	62	59	British Columbia	5909	5909812	Schkam 2	7	999	9959.00	1110071
59090641	0	59	British Columbia	5909	5909016	Fraser Valley B	5	997	9959.00	1110071
59090642	0	59	British Columbia	5909	5909016	Fraser Valley B	5	997	9959.00	1110071
59090643	0	59	British Columbia	5909	5909016	Fraser Valley B	5	997	9959.00	1110071
59090644	454	59	British Columbia	5909	5909009	Hope	5	997	9959.00	1110071
59090645	422	59	British Columbia	5909	5909009	Hope	5	997	9959.00	1110071
59090646	434	59	British Columbia	5909	5909009	Hope	5	997	9959.00	1110071
59090647	348	59	British Columbia	5909	5909009	Hope	5	997	9959.00	1110071
59090648	442	59	British Columbia	5909	5909009	Hope	5	997	9959.00	1110071
59090649	589	59	British Columbia	5909	5909009	Hope	5	997	9959.00	1110071
59090650	594	59	British Columbia	5909	5909009	Hope	5	997	9959.00	1110071
59090651	1042	59	British Columbia	5909	5909009	Hope	5	997	9959.00	1110071
59090652	0	59	British Columbia	5909	5909009	Hope	5	997	9959.00	1110071
59090653	0	59	British Columbia	5909	5909016	Fraser Valley B	5	997	9959.00	1110071
59090655	401	59	British Columbia	5909	5909020	Chilliwack	1	930	9300016.02	4608
59090656	689	59	British Columbia	5909	5909036	Fraser Valley E	1	930	9300025.00	4027
59090657	403	59	British Columbia	5909	5909020	Chilliwack	1	930	9300016.02	4608
59090660	1969	59	British Columbia	5909	5909020	Chilliwack	1	930	9300016.03	8960
59090661	410	59	British Columbia	5909	5909020	Chilliwack	1	930	9300016.03	8960
59090662	350	59	British Columbia	5909	5909020	Chilliwack	1	930	9300016.03	8960
59090664	579	59	British Columbia	5909	5909020	Chilliwack	1	930	9300016.03	8960
59090665	499	59	British Columbia	5909	5909020	Chilliwack	1	930	9300016.03	8960
59090666	584	59	British Columbia	5909	5909020	Chilliwack	1	930	9300017.02	7125
59090670	725	59	British Columbia	5909	5909020	Chilliwack	1	930	9300018.02	5257
59090671	895	59	British Columbia	5909	5909020	Chilliwack	1	930	9300018.02	5257
59090680	613	59	British Columbia	5909	5909020	Chilliwack	1	930	9300014.00	3027
59090681	462	59	British Columbia	5909	5909020	Chilliwack	1	930	9300018.02	5257
59090682	436	59	British Columbia	5909	5909020	Chilliwack	1	930	9300018.02	5257
59090683	513	59	British Columbia	5909	5909020	Chilliwack	1	930	9300018.02	5257
59090684	650	59	British Columbia	5909	5909020	Chilliwack	1	930	9300018.02	5257
59090687	507	59	British Columbia	5909	5909020	Chilliwack	1	930	9300020.03	4794
59090688	437	59	British Columbia	5909	5909020	Chilliwack	1	930	9300020.03	4794
59090689	1197	59	British Columbia	5909	5909020	Chilliwack	1	930	9300020.03	4794
59090690	664	59	British Columbia	5909	5909020	Chilliwack	1	930	9300020.03	4794
59090691	618	59	British Columbia	5909	5909020	Chilliwack	1	930	9300020.03	4794
59090692	443	59	British Columbia	5909	5909020	Chilliwack	1	930	9300019.00	3945
59090694	463	59	British Columbia	5909	5909020	Chilliwack	1	930	9300019.00	3945
59090696	1576	59	British Columbia	5909	5909020	Chilliwack	1	930	9300018.02	5257
59090699	49	59	British Columbia	5909	5909831	Yakweakwioose 12	1	930	9300020.01	49
59090700	777	59	British Columbia	5909	5909884	Skowkale	1	930	9300020.02	983
59090701	206	59	British Columbia	5909	5909884	Skowkale	1	930	9300020.02	983
59090702	564	59	British Columbia	5909	5909020	Chilliwack	1	930	9300020.03	4794
59090703	807	59	British Columbia	5909	5909020	Chilliwack	1	930	9300020.03	4794
59090704	102	59	British Columbia	5909	5909020	Chilliwack	1	930	9300012.07	102
59090705	125	59	British Columbia	5909	5909885	Squiaala	1	930	9300012.05	158
59090706	45	59	British Columbia	5909	5909835	Aitchelitch 9	1	930	9300012.04	45
59090707	397	59	British Columbia	5909	5909020	Chilliwack	1	930	9300014.00	3027
59090708	399	59	British Columbia	5909	5909020	Chilliwack	1	930	9300014.00	3027
59090709	571	59	British Columbia	5909	5909020	Chilliwack	1	930	9300014.00	3027
59090710	608	59	British Columbia	5909	5909020	Chilliwack	1	930	9300014.00	3027
59090711	439	59	British Columbia	5909	5909020	Chilliwack	1	930	9300014.00	3027
59090713	672	59	British Columbia	5909	5909020	Chilliwack	1	930	9300015.00	3780
59090714	442	59	British Columbia	5909	5909020	Chilliwack	1	930	9300015.00	3780
59090716	533	59	British Columbia	5909	5909020	Chilliwack	1	930	9300015.00	3780
59090717	577	59	British Columbia	5909	5909052	Abbotsford	1	932	9320100.00	3403
59090718	529	59	British Columbia	5909	5909052	Abbotsford	1	932	9320100.00	3403
59090719	456	59	British Columbia	5909	5909052	Abbotsford	1	932	9320100.00	3403
59090720	561	59	British Columbia	5909	5909052	Abbotsford	1	932	9320100.00	3403
59090721	440	59	British Columbia	5909	5909052	Abbotsford	1	932	9320100.00	3403
59090722	232	59	British Columbia	5909	5909877	Upper Sumas 6	1	932	9320106.03	232
59090723	428	59	British Columbia	5909	5909052	Abbotsford	1	932	9320100.00	3403
59090724	412	59	British Columbia	5909	5909052	Abbotsford	1	932	9320100.00	3403
59090725	419	59	British Columbia	5909	5909035	Fraser Valley H	1	930	9300025.00	4027
59090727	823	59	British Columbia	5909	5909035	Fraser Valley H	1	930	9300025.00	4027
59090729	189	59	British Columbia	5909	5909035	Fraser Valley H	1	930	9300025.00	4027
59090730	737	59	British Columbia	5909	5909035	Fraser Valley H	1	930	9300025.00	4027
59090731	255	59	British Columbia	5909	5909827	Soowahlie 14	1	930	9300026.00	255
59090734	538	59	British Columbia	5909	5909052	Abbotsford	1	932	9320013.02	3518
59090735	506	59	British Columbia	5909	5909052	Abbotsford	1	932	9320013.02	3518
59090736	468	59	British Columbia	5909	5909052	Abbotsford	1	932	9320013.02	3518
59090738	526	59	British Columbia	5909	5909052	Abbotsford	1	932	9320013.02	3518
59090739	119	59	British Columbia	5909	5909878	Matsqui Main 2	1	932	9320013.01	119
59090740	508	59	British Columbia	5909	5909056	Mission	1	932	9320203.00	3070
59090741	438	59	British Columbia	5909	5909056	Mission	1	932	9320203.00	3070
59090742	476	59	British Columbia	5909	5909056	Mission	1	932	9320203.00	3070
59090743	520	59	British Columbia	5909	5909056	Mission	1	932	9320202.00	7926
59090744	732	59	British Columbia	5909	5909056	Mission	1	932	9320202.00	7926
59090745	592	59	British Columbia	5909	5909056	Mission	1	932	9320202.00	7926
59090746	490	59	British Columbia	5909	5909056	Mission	1	932	9320200.00	3919
59090747	313	59	British Columbia	5909	5909056	Mission	1	932	9320201.01	4823
59090748	465	59	British Columbia	5909	5909056	Mission	1	932	9320202.00	7926
59090749	470	59	British Columbia	5909	5909056	Mission	1	932	9320201.01	4823
59090750	604	59	British Columbia	5909	5909056	Mission	1	932	9320201.01	4823
59090751	671	59	British Columbia	5909	5909056	Mission	1	932	9320201.01	4823
59090752	471	59	British Columbia	5909	5909056	Mission	1	932	9320200.00	3919
59090753	457	59	British Columbia	5909	5909056	Mission	1	932	9320200.00	3919
59090754	927	59	British Columbia	5909	5909052	Abbotsford	1	932	9320008.04	6748
59090755	484	59	British Columbia	5909	5909052	Abbotsford	1	932	9320008.04	6748
59090756	375	59	British Columbia	5909	5909052	Abbotsford	1	932	9320008.04	6748
59090757	850	59	British Columbia	5909	5909052	Abbotsford	1	932	9320008.04	6748
59090758	336	59	British Columbia	5909	5909052	Abbotsford	1	932	9320008.04	6748
59090759	323	59	British Columbia	5909	5909052	Abbotsford	1	932	9320008.04	6748
59090760	831	59	British Columbia	5909	5909052	Abbotsford	1	932	9320008.04	6748
59090761	810	59	British Columbia	5909	5909052	Abbotsford	1	932	9320008.04	6748
59090765	759	59	British Columbia	5909	5909052	Abbotsford	1	932	9320008.03	6406
59090768	741	59	British Columbia	5909	5909020	Chilliwack	1	930	9300023.02	3357
59090771	41	59	British Columbia	5909	5909806	Kopchitchin 2	7	999	9959.00	1110071
59090772	5	59	British Columbia	5909	5909847	Bucktum 4	7	999	9959.00	1110071
59090773	0	59	British Columbia	5909	5909014	Fraser Valley A	5	997	9959.00	1110071
59090774	5	59	British Columbia	5909	5909819	Kahmoose 4	7	999	9959.00	1110071
59090775	0	59	British Columbia	5909	5909815	Speyum 3	7	999	9959.00	1110071
59090776	0	59	British Columbia	5909	5909805	Inkahtsaph 6	7	999	9959.00	1110071
59090777	0	59	British Columbia	5909	5909014	Fraser Valley A	5	997	9959.00	1110071
59090778	0	59	British Columbia	5909	5909014	Fraser Valley A	5	997	9959.00	1110071
59090779	0	59	British Columbia	5909	5909014	Fraser Valley A	5	997	9959.00	1110071
59090780	31	59	British Columbia	5909	5909817	Tuckkwiowhum 1	7	999	9959.00	1110071
59090781	0	59	British Columbia	5909	5909836	Boston Bar 1A	7	999	9959.00	1110071
59090782	1035	59	British Columbia	5909	5909052	Abbotsford	1	932	9320012.01	5637
59090783	724	59	British Columbia	5909	5909052	Abbotsford	1	932	9320012.01	5637
59090786	1185	59	British Columbia	5909	5909052	Abbotsford	1	932	9320106.06	4984
59090787	772	59	British Columbia	5909	5909052	Abbotsford	1	932	9320012.01	5637
59090791	1389	59	British Columbia	5909	5909052	Abbotsford	1	932	9320012.02	4489
59090792	959	59	British Columbia	5909	5909052	Abbotsford	1	932	9320009.01	7146
59090793	732	59	British Columbia	5909	5909052	Abbotsford	1	932	9320009.01	7146
59090795	545	59	British Columbia	5909	5909052	Abbotsford	1	932	9320106.04	4704
59090799	508	59	British Columbia	5909	5909052	Abbotsford	1	932	9320106.06	4984
59090803	472	59	British Columbia	5909	5909016	Fraser Valley B	5	997	9959.00	1110071
59090804	397	59	British Columbia	5909	5909016	Fraser Valley B	5	997	9959.00	1110071
59090807	0	59	British Columbia	5909	5909062	Fraser Valley G	4	996	9959.00	1110071
59090810	495	59	British Columbia	5909	5909014	Fraser Valley A	5	997	9959.00	1110071
59090811	0	59	British Columbia	5909	5909850	Boothroyd 13	7	999	9959.00	1110071
59090812	291	59	British Columbia	5909	5909035	Fraser Valley H	1	930	9300025.00	4027
59090814	879	59	British Columbia	5909	5909036	Fraser Valley E	1	930	9300025.00	4027
59090816	1397	59	British Columbia	5909	5909020	Chilliwack	1	930	9300016.03	8960
59090817	2550	59	British Columbia	5909	5909020	Chilliwack	1	930	9300016.04	2550
59090818	1886	59	British Columbia	5909	5909020	Chilliwack	1	930	9300016.03	8960
59090819	1870	59	British Columbia	5909	5909020	Chilliwack	1	930	9300016.03	8960
59090820	448	59	British Columbia	5909	5909020	Chilliwack	1	930	9300016.02	4608
59090821	2251	59	British Columbia	5909	5909020	Chilliwack	1	930	9300016.02	4608
59090822	1105	59	British Columbia	5909	5909020	Chilliwack	1	930	9300016.02	4608
59090824	642	59	British Columbia	5909	5909020	Chilliwack	1	930	9300005.00	3537
59090825	446	59	British Columbia	5909	5909020	Chilliwack	1	930	9300005.00	3537
59090826	455	59	British Columbia	5909	5909020	Chilliwack	1	930	9300005.00	3537
59090828	375	59	British Columbia	5909	5909020	Chilliwack	1	930	9300006.00	2678
59090829	485	59	British Columbia	5909	5909020	Chilliwack	1	930	9300006.00	2678
59090830	712	59	British Columbia	5909	5909020	Chilliwack	1	930	9300006.00	2678
59090831	517	59	British Columbia	5909	5909020	Chilliwack	1	930	9300006.00	2678
59090832	589	59	British Columbia	5909	5909020	Chilliwack	1	930	9300006.00	2678
59090833	1207	59	British Columbia	5909	5909830	Tzeachten 13	1	930	9300018.01	3089
59090834	553	59	British Columbia	5909	5909830	Tzeachten 13	1	930	9300018.01	3089
59090836	746	59	British Columbia	5909	5909020	Chilliwack	1	930	9300001.00	4105
59090837	617	59	British Columbia	5909	5909020	Chilliwack	1	930	9300001.00	4105
59090838	801	59	British Columbia	5909	5909020	Chilliwack	1	930	9300001.00	4105
59090839	453	59	British Columbia	5909	5909020	Chilliwack	1	930	9300001.00	4105
59090840	19	59	British Columbia	5909	5909020	Chilliwack	1	930	9300012.06	19
59090841	571	59	British Columbia	5909	5909020	Chilliwack	1	930	9300023.02	3357
59090842	841	59	British Columbia	5909	5909020	Chilliwack	1	930	9300017.02	7125
59090845	889	59	British Columbia	5909	5909020	Chilliwack	1	930	9300017.01	6148
59090846	878	59	British Columbia	5909	5909020	Chilliwack	1	930	9300017.01	6148
59090847	1063	59	British Columbia	5909	5909020	Chilliwack	1	930	9300017.01	6148
59090848	1305	59	British Columbia	5909	5909020	Chilliwack	1	930	9300017.01	6148
59090849	778	59	British Columbia	5909	5909020	Chilliwack	1	930	9300017.01	6148
59090850	1235	59	British Columbia	5909	5909020	Chilliwack	1	930	9300017.01	6148
59090851	1794	59	British Columbia	5909	5909020	Chilliwack	1	930	9300017.02	7125
59090852	1330	59	British Columbia	5909	5909020	Chilliwack	1	930	9300017.02	7125
59090853	1780	59	British Columbia	5909	5909020	Chilliwack	1	930	9300017.02	7125
59090854	562	59	British Columbia	5909	5909020	Chilliwack	1	930	9300017.02	7125
59090856	560	59	British Columbia	5909	5909020	Chilliwack	1	930	9300021.00	971
59090857	411	59	British Columbia	5909	5909020	Chilliwack	1	930	9300021.00	971
59090859	1006	59	British Columbia	5909	5909020	Chilliwack	1	930	9300019.00	3945
59090861	559	59	British Columbia	5909	5909020	Chilliwack	1	930	9300019.00	3945
59090863	489	59	British Columbia	5909	5909020	Chilliwack	1	930	9300015.00	3780
59090864	247	59	British Columbia	5909	5909020	Chilliwack	1	930	9300015.00	3780
59090865	832	59	British Columbia	5909	5909020	Chilliwack	1	930	9300015.00	3780
59090866	565	59	British Columbia	5909	5909020	Chilliwack	1	930	9300015.00	3780
59090868	845	59	British Columbia	5909	5909020	Chilliwack	1	930	9300019.00	3945
59090869	629	59	British Columbia	5909	5909020	Chilliwack	1	930	9300019.00	3945
59090870	1188	59	British Columbia	5909	5909830	Tzeachten 13	1	930	9300018.01	3089
59090871	141	59	British Columbia	5909	5909830	Tzeachten 13	1	930	9300018.01	3089
59090872	295	59	British Columbia	5909	5909821	Kwawkwawapilt 6	1	930	9300011.01	295
59090873	0	59	British Columbia	5909	5909821	Kwawkwawapilt 6	1	930	9300011.01	295
59090874	849	59	British Columbia	5909	5909052	Abbotsford	1	932	9320005.02	7528
59090875	420	59	British Columbia	5909	5909052	Abbotsford	1	932	9320005.02	7528
59090878	413	59	British Columbia	5909	5909052	Abbotsford	1	932	9320006.00	7354
59090882	459	59	British Columbia	5909	5909052	Abbotsford	1	932	9320005.02	7528
59090884	813	59	British Columbia	5909	5909052	Abbotsford	1	932	9320006.00	7354
59090885	431	59	British Columbia	5909	5909052	Abbotsford	1	932	9320006.00	7354
59090886	478	59	British Columbia	5909	5909052	Abbotsford	1	932	9320006.00	7354
59090888	762	59	British Columbia	5909	5909052	Abbotsford	1	932	9320103.00	1988
59090889	38	59	British Columbia	5909	5909052	Abbotsford	1	932	9320010.00	38
59090890	352	59	British Columbia	5909	5909052	Abbotsford	1	932	9320103.00	1988
59090891	874	59	British Columbia	5909	5909052	Abbotsford	1	932	9320103.00	1988
59090892	562	59	British Columbia	5909	5909052	Abbotsford	1	932	9320005.02	7528
59090893	967	59	British Columbia	5909	5909052	Abbotsford	1	932	9320005.02	7528
59090894	567	59	British Columbia	5909	5909052	Abbotsford	1	932	9320006.00	7354
59090895	696	59	British Columbia	5909	5909052	Abbotsford	1	932	9320006.00	7354
59090896	372	59	British Columbia	5909	5909052	Abbotsford	1	932	9320007.02	5731
59090897	602	59	British Columbia	5909	5909052	Abbotsford	1	932	9320007.02	5731
59090898	412	59	British Columbia	5909	5909052	Abbotsford	1	932	9320007.02	5731
59090899	1097	59	British Columbia	5909	5909052	Abbotsford	1	932	9320007.02	5731
59090901	926	59	British Columbia	5909	5909052	Abbotsford	1	932	9320007.02	5731
59090902	432	59	British Columbia	5909	5909052	Abbotsford	1	932	9320008.06	3466
59090903	550	59	British Columbia	5909	5909052	Abbotsford	1	932	9320008.06	3466
59090904	921	59	British Columbia	5909	5909052	Abbotsford	1	932	9320008.03	6406
59090905	809	59	British Columbia	5909	5909052	Abbotsford	1	932	9320008.03	6406
59090906	455	59	British Columbia	5909	5909052	Abbotsford	1	932	9320008.03	6406
59090907	761	59	British Columbia	5909	5909052	Abbotsford	1	932	9320008.03	6406
59090908	374	59	British Columbia	5909	5909052	Abbotsford	1	932	9320008.03	6406
59090909	857	59	British Columbia	5909	5909052	Abbotsford	1	932	9320008.03	6406
59090910	860	59	British Columbia	5909	5909052	Abbotsford	1	932	9320008.03	6406
59090911	610	59	British Columbia	5909	5909052	Abbotsford	1	932	9320008.03	6406
59090912	891	59	British Columbia	5909	5909052	Abbotsford	1	932	9320011.00	7362
59090913	805	59	British Columbia	5909	5909052	Abbotsford	1	932	9320011.00	7362
59090915	1101	59	British Columbia	5909	5909052	Abbotsford	1	932	9320014.01	6771
59090916	454	59	British Columbia	5909	5909052	Abbotsford	1	932	9320014.02	5135
59090917	670	59	British Columbia	5909	5909052	Abbotsford	1	932	9320014.02	5135
59090918	628	59	British Columbia	5909	5909052	Abbotsford	1	932	9320014.02	5135
59090919	653	59	British Columbia	5909	5909052	Abbotsford	1	932	9320014.02	5135
59090920	888	59	British Columbia	5909	5909052	Abbotsford	1	932	9320014.02	5135
59090922	849	59	British Columbia	5909	5909052	Abbotsford	1	932	9320014.02	5135
59090923	506	59	British Columbia	5909	5909052	Abbotsford	1	932	9320014.01	6771
59090924	993	59	British Columbia	5909	5909052	Abbotsford	1	932	9320014.02	5135
59090925	792	59	British Columbia	5909	5909052	Abbotsford	1	932	9320101.00	2879
59090926	369	59	British Columbia	5909	5909052	Abbotsford	1	932	9320101.00	2879
59090927	593	59	British Columbia	5909	5909052	Abbotsford	1	932	9320102.00	5388
59090928	1036	59	British Columbia	5909	5909052	Abbotsford	1	932	9320102.00	5388
59090929	660	59	British Columbia	5909	5909052	Abbotsford	1	932	9320012.01	5637
59090930	658	59	British Columbia	5909	5909052	Abbotsford	1	932	9320012.01	5637
59090931	693	59	British Columbia	5909	5909052	Abbotsford	1	932	9320013.02	3518
59090939	818	59	British Columbia	5909	5909052	Abbotsford	1	932	9320106.06	4984
59090941	448	59	British Columbia	5909	5909052	Abbotsford	1	932	9320106.06	4984
59090942	343	59	British Columbia	5909	5909052	Abbotsford	1	932	9320106.06	4984
59090943	765	59	British Columbia	5909	5909052	Abbotsford	1	932	9320012.01	5637
59090944	575	59	British Columbia	5909	5909052	Abbotsford	1	932	9320106.06	4984
59090945	1107	59	British Columbia	5909	5909052	Abbotsford	1	932	9320106.06	4984
59090946	787	59	British Columbia	5909	5909052	Abbotsford	1	932	9320013.02	3518
59090947	777	59	British Columbia	5909	5909052	Abbotsford	1	932	9320012.02	4489
59090949	865	59	British Columbia	5909	5909052	Abbotsford	1	932	9320012.02	4489
59090955	1172	59	British Columbia	5909	5909052	Abbotsford	1	932	9320106.04	4704
59090956	1480	59	British Columbia	5909	5909052	Abbotsford	1	932	9320106.04	4704
59090957	717	59	British Columbia	5909	5909052	Abbotsford	1	932	9320105.00	4527
59090959	757	59	British Columbia	5909	5909052	Abbotsford	1	932	9320105.00	4527
59090961	828	59	British Columbia	5909	5909052	Abbotsford	1	932	9320105.00	4527
59090962	530	59	British Columbia	5909	5909052	Abbotsford	1	932	9320106.05	4189
59090963	390	59	British Columbia	5909	5909052	Abbotsford	1	932	9320106.05	4189
59090964	577	59	British Columbia	5909	5909052	Abbotsford	1	932	9320106.05	4189
59090965	641	59	British Columbia	5909	5909052	Abbotsford	1	932	9320106.05	4189
59090966	981	59	British Columbia	5909	5909052	Abbotsford	1	932	9320106.04	4704
59090967	795	59	British Columbia	5909	5909052	Abbotsford	1	932	9320008.04	6748
59090968	1017	59	British Columbia	5909	5909052	Abbotsford	1	932	9320008.04	6748
59090969	332	59	British Columbia	5909	5909856	Langley 2	1	932	9320206.02	332
59090970	167	59	British Columbia	5909	5909056	Mission	1	932	9320206.01	2830
59090972	734	59	British Columbia	5909	5909056	Mission	1	932	9320206.01	2830
59090973	544	59	British Columbia	5909	5909020	Chilliwack	1	930	9300002.02	3691
59090975	1010	59	British Columbia	5909	5909052	Abbotsford	1	932	9320007.02	5731
59090976	782	59	British Columbia	5909	5909052	Abbotsford	1	932	9320009.02	5932
59090978	324	59	British Columbia	5909	5909062	Fraser Valley G	4	996	9959.00	1110071
59090979	0	59	British Columbia	5909	5909062	Fraser Valley G	4	996	9959.00	1110071
59090980	170	59	British Columbia	5909	5909880	Lakahahmen 11	4	996	9959.00	1110071
59090981	234	59	British Columbia	5909	5909020	Chilliwack	1	930	9300017.02	7125
59090982	0	59	British Columbia	5909	5909020	Chilliwack	1	930	9300017.02	7125
59150004	362	59	British Columbia	5915	5915055	West Vancouver	1	933	9330133.01	3729
59150005	526	59	British Columbia	5915	5915055	West Vancouver	1	933	9330133.01	3729
59150006	452	59	British Columbia	5915	5915055	West Vancouver	1	933	9330133.01	3729
59150007	545	59	British Columbia	5915	5915055	West Vancouver	1	933	9330133.01	3729
59150008	596	59	British Columbia	5915	5915055	West Vancouver	1	933	9330133.01	3729
59150009	393	59	British Columbia	5915	5915055	West Vancouver	1	933	9330133.01	3729
59150010	855	59	British Columbia	5915	5915055	West Vancouver	1	933	9330133.01	3729
59150012	525	59	British Columbia	5915	5915055	West Vancouver	1	933	9330133.02	6250
59150013	311	59	British Columbia	5915	5915055	West Vancouver	1	933	9330133.02	6250
59150014	1172	59	British Columbia	5915	5915055	West Vancouver	1	933	9330133.02	6250
59150015	536	59	British Columbia	5915	5915055	West Vancouver	1	933	9330132.00	3731
59150016	429	59	British Columbia	5915	5915055	West Vancouver	1	933	9330132.00	3731
59150017	311	59	British Columbia	5915	5915055	West Vancouver	1	933	9330132.00	3731
59150018	552	59	British Columbia	5915	5915055	West Vancouver	1	933	9330132.00	3731
59150019	591	59	British Columbia	5915	5915055	West Vancouver	1	933	9330132.00	3731
59150020	408	59	British Columbia	5915	5915055	West Vancouver	1	933	9330133.02	6250
59150021	269	59	British Columbia	5915	5915055	West Vancouver	1	933	9330133.02	6250
59150022	284	59	British Columbia	5915	5915055	West Vancouver	1	933	9330133.02	6250
59150023	518	59	British Columbia	5915	5915055	West Vancouver	1	933	9330133.02	6250
59150024	331	59	British Columbia	5915	5915055	West Vancouver	1	933	9330133.02	6250
59150025	635	59	British Columbia	5915	5915055	West Vancouver	1	933	9330133.02	6250
59150027	514	59	British Columbia	5915	5915055	West Vancouver	1	933	9330130.01	4639
59150028	441	59	British Columbia	5915	5915055	West Vancouver	1	933	9330130.01	4639
59150029	410	59	British Columbia	5915	5915055	West Vancouver	1	933	9330131.00	7420
59150030	557	59	British Columbia	5915	5915055	West Vancouver	1	933	9330134.00	7973
59150031	745	59	British Columbia	5915	5915055	West Vancouver	1	933	9330134.00	7973
59150032	401	59	British Columbia	5915	5915055	West Vancouver	1	933	9330132.00	3731
59150033	482	59	British Columbia	5915	5915055	West Vancouver	1	933	9330132.00	3731
59150034	429	59	British Columbia	5915	5915055	West Vancouver	1	933	9330132.00	3731
59150035	980	59	British Columbia	5915	5915055	West Vancouver	1	933	9330134.00	7973
59150036	496	59	British Columbia	5915	5915055	West Vancouver	1	933	9330134.00	7973
59150037	462	59	British Columbia	5915	5915055	West Vancouver	1	933	9330134.00	7973
59150038	405	59	British Columbia	5915	5915055	West Vancouver	1	933	9330131.00	7420
59150039	387	59	British Columbia	5915	5915055	West Vancouver	1	933	9330131.00	7420
59150040	382	59	British Columbia	5915	5915055	West Vancouver	1	933	9330131.00	7420
59150041	472	59	British Columbia	5915	5915055	West Vancouver	1	933	9330131.00	7420
59150042	378	59	British Columbia	5915	5915055	West Vancouver	1	933	9330131.00	7420
59150043	522	59	British Columbia	5915	5915055	West Vancouver	1	933	9330130.01	4639
59150044	565	59	British Columbia	5915	5915055	West Vancouver	1	933	9330130.03	5174
59150045	622	59	British Columbia	5915	5915055	West Vancouver	1	933	9330130.03	5174
59150046	476	59	British Columbia	5915	5915055	West Vancouver	1	933	9330130.03	5174
59150047	414	59	British Columbia	5915	5915055	West Vancouver	1	933	9330130.03	5174
59150048	457	59	British Columbia	5915	5915055	West Vancouver	1	933	9330131.00	7420
59150049	560	59	British Columbia	5915	5915055	West Vancouver	1	933	9330131.00	7420
59150050	525	59	British Columbia	5915	5915055	West Vancouver	1	933	9330131.00	7420
59150051	481	59	British Columbia	5915	5915055	West Vancouver	1	933	9330131.00	7420
59150052	609	59	British Columbia	5915	5915055	West Vancouver	1	933	9330131.00	7420
59150053	614	59	British Columbia	5915	5915055	West Vancouver	1	933	9330131.00	7420
59150054	716	59	British Columbia	5915	5915055	West Vancouver	1	933	9330130.03	5174
59150055	522	59	British Columbia	5915	5915055	West Vancouver	1	933	9330130.03	5174
59150056	708	59	British Columbia	5915	5915055	West Vancouver	1	933	9330130.03	5174
59150059	1151	59	British Columbia	5915	5915055	West Vancouver	1	933	9330130.03	5174
59150062	378	59	British Columbia	5915	5915046	North Vancouver	1	933	9330118.00	8572
59150064	618	59	British Columbia	5915	5915046	North Vancouver	1	933	9330118.00	8572
59150067	471	59	British Columbia	5915	5915046	North Vancouver	1	933	9330118.00	8572
59150068	455	59	British Columbia	5915	5915046	North Vancouver	1	933	9330118.00	8572
59150069	620	59	British Columbia	5915	5915046	North Vancouver	1	933	9330118.00	8572
59150070	401	59	British Columbia	5915	5915046	North Vancouver	1	933	9330118.00	8572
59150071	449	59	British Columbia	5915	5915046	North Vancouver	1	933	9330118.00	8572
59150072	1154	59	British Columbia	5915	5915046	North Vancouver	1	933	9330118.00	8572
59150073	1009	59	British Columbia	5915	5915051	North Vancouver	1	933	9330102.02	7360
59150074	696	59	British Columbia	5915	5915051	North Vancouver	1	933	9330102.02	7360
59150075	427	59	British Columbia	5915	5915051	North Vancouver	1	933	9330102.02	7360
59150076	536	59	British Columbia	5915	5915051	North Vancouver	1	933	9330102.02	7360
59150077	456	59	British Columbia	5915	5915051	North Vancouver	1	933	9330102.02	7360
59150078	721	59	British Columbia	5915	5915051	North Vancouver	1	933	9330102.02	7360
59150079	517	59	British Columbia	5915	5915051	North Vancouver	1	933	9330101.05	4992
59150080	344	59	British Columbia	5915	5915051	North Vancouver	1	933	9330101.05	4992
59150081	697	59	British Columbia	5915	5915051	North Vancouver	1	933	9330101.05	4992
59150082	709	59	British Columbia	5915	5915051	North Vancouver	1	933	9330101.05	4992
59150083	545	59	British Columbia	5915	5915051	North Vancouver	1	933	9330101.05	4992
59150084	884	59	British Columbia	5915	5915051	North Vancouver	1	933	9330101.04	5664
59150085	926	59	British Columbia	5915	5915051	North Vancouver	1	933	9330101.04	5664
59150086	728	59	British Columbia	5915	5915051	North Vancouver	1	933	9330103.02	4486
59150087	437	59	British Columbia	5915	5915051	North Vancouver	1	933	9330101.04	5664
59150088	377	59	British Columbia	5915	5915051	North Vancouver	1	933	9330104.01	2568
59150089	606	59	British Columbia	5915	5915051	North Vancouver	1	933	9330104.01	2568
59150090	565	59	British Columbia	5915	5915051	North Vancouver	1	933	9330104.01	2568
59150091	781	59	British Columbia	5915	5915051	North Vancouver	1	933	9330103.02	4486
59150092	598	59	British Columbia	5915	5915051	North Vancouver	1	933	9330103.02	4486
59150093	593	59	British Columbia	5915	5915051	North Vancouver	1	933	9330103.02	4486
59150094	687	59	British Columbia	5915	5915051	North Vancouver	1	933	9330103.02	4486
59150095	530	59	British Columbia	5915	5915051	North Vancouver	1	933	9330103.02	4486
59150096	569	59	British Columbia	5915	5915051	North Vancouver	1	933	9330103.02	4486
59150097	711	59	British Columbia	5915	5915051	North Vancouver	1	933	9330103.01	3454
59150098	429	59	British Columbia	5915	5915051	North Vancouver	1	933	9330102.02	7360
59150099	581	59	British Columbia	5915	5915051	North Vancouver	1	933	9330102.02	7360
59150100	698	59	British Columbia	5915	5915046	North Vancouver	1	933	9330117.00	6264
59150101	440	59	British Columbia	5915	5915046	North Vancouver	1	933	9330117.00	6264
59150102	402	59	British Columbia	5915	5915046	North Vancouver	1	933	9330117.00	6264
59150103	694	59	British Columbia	5915	5915046	North Vancouver	1	933	9330121.00	4708
59150104	525	59	British Columbia	5915	5915046	North Vancouver	1	933	9330121.00	4708
59150105	397	59	British Columbia	5915	5915046	North Vancouver	1	933	9330121.00	4708
59150106	903	59	British Columbia	5915	5915046	North Vancouver	1	933	9330121.00	4708
59150107	519	59	British Columbia	5915	5915046	North Vancouver	1	933	9330120.00	4005
59150108	353	59	British Columbia	5915	5915046	North Vancouver	1	933	9330120.00	4005
59150109	631	59	British Columbia	5915	5915046	North Vancouver	1	933	9330120.00	4005
59150110	545	59	British Columbia	5915	5915046	North Vancouver	1	933	9330119.00	2713
59150111	551	59	British Columbia	5915	5915046	North Vancouver	1	933	9330119.00	2713
59150112	1010	59	British Columbia	5915	5915046	North Vancouver	1	933	9330119.00	2713
59150113	854	59	British Columbia	5915	5915046	North Vancouver	1	933	9330118.00	8572
59150114	552	59	British Columbia	5915	5915046	North Vancouver	1	933	9330118.00	8572
59150115	420	59	British Columbia	5915	5915046	North Vancouver	1	933	9330118.00	8572
59150116	445	59	British Columbia	5915	5915046	North Vancouver	1	933	9330118.00	8572
59150117	607	59	British Columbia	5915	5915046	North Vancouver	1	933	9330119.00	2713
59150118	664	59	British Columbia	5915	5915055	West Vancouver	1	933	9330135.00	5206
59150119	696	59	British Columbia	5915	5915046	North Vancouver	1	933	9330120.00	4005
59150120	679	59	British Columbia	5915	5915046	North Vancouver	1	933	9330120.00	4005
59150121	578	59	British Columbia	5915	5915046	North Vancouver	1	933	9330120.00	4005
59150122	549	59	British Columbia	5915	5915046	North Vancouver	1	933	9330120.00	4005
59150123	835	59	British Columbia	5915	5915046	North Vancouver	1	933	9330122.00	4166
59150124	911	59	British Columbia	5915	5915046	North Vancouver	1	933	9330121.00	4708
59150125	488	59	British Columbia	5915	5915046	North Vancouver	1	933	9330122.00	4166
59150126	732	59	British Columbia	5915	5915046	North Vancouver	1	933	9330121.00	4708
59150127	875	59	British Columbia	5915	5915046	North Vancouver	1	933	9330122.00	4166
59150129	546	59	British Columbia	5915	5915046	North Vancouver	1	933	9330121.00	4708
59150130	736	59	British Columbia	5915	5915046	North Vancouver	1	933	9330117.00	6264
59150131	551	59	British Columbia	5915	5915046	North Vancouver	1	933	9330117.00	6264
59150132	824	59	British Columbia	5915	5915046	North Vancouver	1	933	9330117.00	6264
59150133	454	59	British Columbia	5915	5915046	North Vancouver	1	933	9330117.00	6264
59150134	476	59	British Columbia	5915	5915046	North Vancouver	1	933	9330117.00	6264
59150135	612	59	British Columbia	5915	5915046	North Vancouver	1	933	9330117.00	6264
59150136	514	59	British Columbia	5915	5915046	North Vancouver	1	933	9330117.00	6264
59150137	557	59	British Columbia	5915	5915046	North Vancouver	1	933	9330117.00	6264
59150140	498	59	British Columbia	5915	5915051	North Vancouver	1	933	9330103.01	3454
59150141	1359	59	British Columbia	5915	5915051	North Vancouver	1	933	9330103.01	3454
59150142	523	59	British Columbia	5915	5915051	North Vancouver	1	933	9330104.01	2568
59150143	497	59	British Columbia	5915	5915051	North Vancouver	1	933	9330104.01	2568
59150145	833	59	British Columbia	5915	5915051	North Vancouver	1	933	9330104.02	5214
59150146	511	59	British Columbia	5915	5915051	North Vancouver	1	933	9330104.02	5214
59150147	444	59	British Columbia	5915	5915046	North Vancouver	1	933	9330115.00	6017
59150148	694	59	British Columbia	5915	5915046	North Vancouver	1	933	9330115.00	6017
59150152	1122	59	British Columbia	5915	5915046	North Vancouver	1	933	9330113.00	8422
59150153	692	59	British Columbia	5915	5915046	North Vancouver	1	933	9330113.00	8422
59150157	409	59	British Columbia	5915	5915046	North Vancouver	1	933	9330114.02	5301
59150158	540	59	British Columbia	5915	5915046	North Vancouver	1	933	9330114.02	5301
59150159	654	59	British Columbia	5915	5915046	North Vancouver	1	933	9330114.02	5301
59150160	695	59	British Columbia	5915	5915046	North Vancouver	1	933	9330114.02	5301
59150161	677	59	British Columbia	5915	5915046	North Vancouver	1	933	9330114.02	5301
59150162	440	59	British Columbia	5915	5915046	North Vancouver	1	933	9330114.02	5301
59150163	609	59	British Columbia	5915	5915046	North Vancouver	1	933	9330114.02	5301
59150164	571	59	British Columbia	5915	5915046	North Vancouver	1	933	9330114.01	2870
59150165	492	59	British Columbia	5915	5915046	North Vancouver	1	933	9330114.01	2870
59150166	287	59	British Columbia	5915	5915046	North Vancouver	1	933	9330114.01	2870
59150167	462	59	British Columbia	5915	5915046	North Vancouver	1	933	9330114.01	2870
59150174	396	59	British Columbia	5915	5915046	North Vancouver	1	933	9330113.00	8422
59150175	487	59	British Columbia	5915	5915046	North Vancouver	1	933	9330113.00	8422
59150176	664	59	British Columbia	5915	5915051	North Vancouver	1	933	9330104.02	5214
59150177	229	59	British Columbia	5915	5915046	North Vancouver	1	933	9330113.00	8422
59150178	789	59	British Columbia	5915	5915051	North Vancouver	1	933	9330104.02	5214
59150179	424	59	British Columbia	5915	5915046	North Vancouver	1	933	9330113.00	8422
59150180	507	59	British Columbia	5915	5915051	North Vancouver	1	933	9330104.02	5214
59150181	527	59	British Columbia	5915	5915051	North Vancouver	1	933	9330104.02	5214
59150182	838	59	British Columbia	5915	5915051	North Vancouver	1	933	9330104.02	5214
59150183	764	59	British Columbia	5915	5915051	North Vancouver	1	933	9330100.01	4231
59150184	666	59	British Columbia	5915	5915051	North Vancouver	1	933	9330100.01	4231
59150185	809	59	British Columbia	5915	5915051	North Vancouver	1	933	9330100.01	4231
59150186	668	59	British Columbia	5915	5915051	North Vancouver	1	933	9330101.04	5664
59150187	1160	59	British Columbia	5915	5915051	North Vancouver	1	933	9330101.03	5683
59150188	476	59	British Columbia	5915	5915051	North Vancouver	1	933	9330101.03	5683
59150189	571	59	British Columbia	5915	5915051	North Vancouver	1	933	9330101.03	5683
59150190	611	59	British Columbia	5915	5915051	North Vancouver	1	933	9330101.03	5683
59150191	683	59	British Columbia	5915	5915051	North Vancouver	1	933	9330101.03	5683
59150192	1047	59	British Columbia	5915	5915051	North Vancouver	1	933	9330101.03	5683
59150193	562	59	British Columbia	5915	5915051	North Vancouver	1	933	9330101.03	5683
59150194	573	59	British Columbia	5915	5915051	North Vancouver	1	933	9330101.03	5683
59150195	735	59	British Columbia	5915	5915051	North Vancouver	1	933	9330100.02	8093
59150196	564	59	British Columbia	5915	5915051	North Vancouver	1	933	9330100.02	8093
59150197	544	59	British Columbia	5915	5915051	North Vancouver	1	933	9330100.02	8093
59150198	735	59	British Columbia	5915	5915051	North Vancouver	1	933	9330100.02	8093
59150199	588	59	British Columbia	5915	5915051	North Vancouver	1	933	9330100.02	8093
59150200	1215	59	British Columbia	5915	5915051	North Vancouver	1	933	9330100.02	8093
59150201	577	59	British Columbia	5915	5915051	North Vancouver	1	933	9330100.02	8093
59150202	834	59	British Columbia	5915	5915051	North Vancouver	1	933	9330100.02	8093
59150203	659	59	British Columbia	5915	5915051	North Vancouver	1	933	9330100.02	8093
59150204	796	59	British Columbia	5915	5915051	North Vancouver	1	933	9330100.01	4231
59150205	601	59	British Columbia	5915	5915051	North Vancouver	1	933	9330100.01	4231
59150206	595	59	British Columbia	5915	5915051	North Vancouver	1	933	9330100.01	4231
59150207	556	59	British Columbia	5915	5915046	North Vancouver	1	933	9330112.00	2825
59150208	620	59	British Columbia	5915	5915046	North Vancouver	1	933	9330112.00	2825
59150209	702	59	British Columbia	5915	5915046	North Vancouver	1	933	9330112.00	2825
59150210	658	59	British Columbia	5915	5915051	North Vancouver	1	933	9330100.02	8093
59150211	620	59	British Columbia	5915	5915046	North Vancouver	1	933	9330112.00	2825
59150212	365	59	British Columbia	5915	5915051	North Vancouver	1	933	9330100.02	8093
59150213	619	59	British Columbia	5915	5915051	North Vancouver	1	933	9330100.02	8093
59150214	327	59	British Columbia	5915	5915046	North Vancouver	1	933	9330112.00	2825
59150219	585	59	British Columbia	5915	5915046	North Vancouver	1	933	9330111.05	4264
59150220	482	59	British Columbia	5915	5915046	North Vancouver	1	933	9330111.05	4264
59150221	790	59	British Columbia	5915	5915046	North Vancouver	1	933	9330111.05	4264
59150222	534	59	British Columbia	5915	5915046	North Vancouver	1	933	9330111.02	7392
59150223	470	59	British Columbia	5915	5915046	North Vancouver	1	933	9330111.02	7392
59150224	1571	59	British Columbia	5915	5915046	North Vancouver	1	933	9330111.02	7392
59150225	449	59	British Columbia	5915	5915046	North Vancouver	1	933	9330111.02	7392
59150226	380	59	British Columbia	5915	5915046	North Vancouver	1	933	9330111.02	7392
59150227	480	59	British Columbia	5915	5915046	North Vancouver	1	933	9330111.02	7392
59150228	1218	59	British Columbia	5915	5915046	North Vancouver	1	933	9330111.02	7392
59150229	412	59	British Columbia	5915	5915046	North Vancouver	1	933	9330111.02	7392
59150230	1161	59	British Columbia	5915	5915046	North Vancouver	1	933	9330111.02	7392
59150231	245	59	British Columbia	5915	5915046	North Vancouver	1	933	9330111.05	4264
59150232	662	59	British Columbia	5915	5915046	North Vancouver	1	933	9330111.05	4264
59150234	667	59	British Columbia	5915	5915046	North Vancouver	1	933	9330111.05	4264
59150235	833	59	British Columbia	5915	5915046	North Vancouver	1	933	9330111.05	4264
59150236	717	59	British Columbia	5915	5915046	North Vancouver	1	933	9330111.02	7392
59150237	656	59	British Columbia	5915	5915046	North Vancouver	1	933	9330110.04	4043
59150238	479	59	British Columbia	5915	5915046	North Vancouver	1	933	9330110.04	4043
59150240	1559	59	British Columbia	5915	5915046	North Vancouver	1	933	9330110.04	4043
59150241	880	59	British Columbia	5915	5915046	North Vancouver	1	933	9330110.04	4043
59150242	721	59	British Columbia	5915	5915046	North Vancouver	1	933	9330110.03	3104
59150243	829	59	British Columbia	5915	5915046	North Vancouver	1	933	9330110.03	3104
59150244	992	59	British Columbia	5915	5915046	North Vancouver	1	933	9330110.03	3104
59150245	562	59	British Columbia	5915	5915046	North Vancouver	1	933	9330110.03	3104
59150246	469	59	British Columbia	5915	5915046	North Vancouver	1	933	9330110.04	4043
59150249	662	59	British Columbia	5915	5915046	North Vancouver	1	933	9330110.02	3099
59150250	484	59	British Columbia	5915	5915046	North Vancouver	1	933	9330110.02	3099
59150251	413	59	British Columbia	5915	5915046	North Vancouver	1	933	9330110.02	3099
59150252	752	59	British Columbia	5915	5915046	North Vancouver	1	933	9330110.02	3099
59150253	732	59	British Columbia	5915	5915025	Burnaby	1	933	9330242.00	7525
59150254	470	59	British Columbia	5915	5915025	Burnaby	1	933	9330242.00	7525
59150255	477	59	British Columbia	5915	5915025	Burnaby	1	933	9330242.00	7525
59150260	577	59	British Columbia	5915	5915025	Burnaby	1	933	9330243.01	6159
59150261	436	59	British Columbia	5915	5915025	Burnaby	1	933	9330243.01	6159
59150262	328	59	British Columbia	5915	5915025	Burnaby	1	933	9330243.01	6159
59150263	478	59	British Columbia	5915	5915025	Burnaby	1	933	9330243.01	6159
59150264	319	59	British Columbia	5915	5915025	Burnaby	1	933	9330243.01	6159
59150265	432	59	British Columbia	5915	5915025	Burnaby	1	933	9330237.00	7721
59150266	1380	59	British Columbia	5915	5915025	Burnaby	1	933	9330237.00	7721
59150267	1139	59	British Columbia	5915	5915025	Burnaby	1	933	9330237.00	7721
59150268	586	59	British Columbia	5915	5915025	Burnaby	1	933	9330237.00	7721
59150269	344	59	British Columbia	5915	5915025	Burnaby	1	933	9330237.00	7721
59150270	288	59	British Columbia	5915	5915025	Burnaby	1	933	9330237.00	7721
59150271	504	59	British Columbia	5915	5915025	Burnaby	1	933	9330237.00	7721
59150272	563	59	British Columbia	5915	5915025	Burnaby	1	933	9330243.01	6159
59150273	501	59	British Columbia	5915	5915025	Burnaby	1	933	9330243.01	6159
59150274	567	59	British Columbia	5915	5915025	Burnaby	1	933	9330243.01	6159
59150275	436	59	British Columbia	5915	5915025	Burnaby	1	933	9330238.02	6992
59150276	502	59	British Columbia	5915	5915025	Burnaby	1	933	9330238.02	6992
59150277	498	59	British Columbia	5915	5915025	Burnaby	1	933	9330238.02	6992
59150278	787	59	British Columbia	5915	5915025	Burnaby	1	933	9330243.01	6159
59150279	740	59	British Columbia	5915	5915025	Burnaby	1	933	9330243.01	6159
59150280	356	59	British Columbia	5915	5915025	Burnaby	1	933	9330243.01	6159
59150281	507	59	British Columbia	5915	5915025	Burnaby	1	933	9330243.01	6159
59150282	557	59	British Columbia	5915	5915025	Burnaby	1	933	9330238.02	6992
59150283	376	59	British Columbia	5915	5915025	Burnaby	1	933	9330238.02	6992
59150284	568	59	British Columbia	5915	5915025	Burnaby	1	933	9330238.02	6992
59150285	543	59	British Columbia	5915	5915025	Burnaby	1	933	9330238.02	6992
59150286	718	59	British Columbia	5915	5915025	Burnaby	1	933	9330238.01	3728
59150287	553	59	British Columbia	5915	5915025	Burnaby	1	933	9330238.02	6992
59150288	621	59	British Columbia	5915	5915025	Burnaby	1	933	9330238.02	6992
59150289	422	59	British Columbia	5915	5915025	Burnaby	1	933	9330238.02	6992
59150290	514	59	British Columbia	5915	5915025	Burnaby	1	933	9330239.01	5791
59150291	483	59	British Columbia	5915	5915025	Burnaby	1	933	9330239.01	5791
59150292	462	59	British Columbia	5915	5915025	Burnaby	1	933	9330239.01	5791
59150293	484	59	British Columbia	5915	5915025	Burnaby	1	933	9330239.01	5791
59150294	504	59	British Columbia	5915	5915025	Burnaby	1	933	9330239.01	5791
59150295	523	59	British Columbia	5915	5915025	Burnaby	1	933	9330239.01	5791
59150296	610	59	British Columbia	5915	5915025	Burnaby	1	933	9330242.00	7525
59150297	717	59	British Columbia	5915	5915025	Burnaby	1	933	9330241.00	7732
59150298	501	59	British Columbia	5915	5915025	Burnaby	1	933	9330241.00	7732
59150299	746	59	British Columbia	5915	5915025	Burnaby	1	933	9330241.00	7732
59150300	472	59	British Columbia	5915	5915025	Burnaby	1	933	9330241.00	7732
59150301	524	59	British Columbia	5915	5915025	Burnaby	1	933	9330241.00	7732
59150302	514	59	British Columbia	5915	5915025	Burnaby	1	933	9330241.00	7732
59150303	577	59	British Columbia	5915	5915025	Burnaby	1	933	9330241.00	7732
59150304	474	59	British Columbia	5915	5915025	Burnaby	1	933	9330241.00	7732
59150305	463	59	British Columbia	5915	5915025	Burnaby	1	933	9330241.00	7732
59150306	410	59	British Columbia	5915	5915025	Burnaby	1	933	9330241.00	7732
59150307	677	59	British Columbia	5915	5915022	Vancouver	1	933	9330053.02	3819
59150308	541	59	British Columbia	5915	5915022	Vancouver	1	933	9330053.02	3819
59150309	761	59	British Columbia	5915	5915022	Vancouver	1	933	9330053.02	3819
59150310	748	59	British Columbia	5915	5915022	Vancouver	1	933	9330053.02	3819
59150311	537	59	British Columbia	5915	5915022	Vancouver	1	933	9330053.02	3819
59150312	555	59	British Columbia	5915	5915022	Vancouver	1	933	9330053.02	3819
59150313	1003	59	British Columbia	5915	5915022	Vancouver	1	933	9330052.02	6242
59150314	464	59	British Columbia	5915	5915025	Burnaby	1	933	9330240.02	5442
59150315	468	59	British Columbia	5915	5915025	Burnaby	1	933	9330240.02	5442
59150316	550	59	British Columbia	5915	5915025	Burnaby	1	933	9330240.02	5442
59150317	487	59	British Columbia	5915	5915025	Burnaby	1	933	9330240.02	5442
59150318	580	59	British Columbia	5915	5915025	Burnaby	1	933	9330240.02	5442
59150319	469	59	British Columbia	5915	5915025	Burnaby	1	933	9330240.02	5442
59150320	704	59	British Columbia	5915	5915025	Burnaby	1	933	9330240.02	5442
59150321	516	59	British Columbia	5915	5915025	Burnaby	1	933	9330240.02	5442
59150322	437	59	British Columbia	5915	5915025	Burnaby	1	933	9330240.02	5442
59150323	667	59	British Columbia	5915	5915025	Burnaby	1	933	9330239.01	5791
59150324	493	59	British Columbia	5915	5915025	Burnaby	1	933	9330240.01	12063
59150325	528	59	British Columbia	5915	5915025	Burnaby	1	933	9330240.01	12063
59150326	632	59	British Columbia	5915	5915025	Burnaby	1	933	9330240.01	12063
59150327	541	59	British Columbia	5915	5915025	Burnaby	1	933	9330240.01	12063
59150328	508	59	British Columbia	5915	5915022	Vancouver	1	933	9330052.02	6242
59150329	966	59	British Columbia	5915	5915022	Vancouver	1	933	9330052.02	6242
59150330	544	59	British Columbia	5915	5915022	Vancouver	1	933	9330052.02	6242
59150331	858	59	British Columbia	5915	5915022	Vancouver	1	933	9330052.02	6242
59150332	660	59	British Columbia	5915	5915022	Vancouver	1	933	9330052.02	6242
59150333	621	59	British Columbia	5915	5915022	Vancouver	1	933	9330052.02	6242
59150334	507	59	British Columbia	5915	5915022	Vancouver	1	933	9330054.02	4638
59150335	857	59	British Columbia	5915	5915022	Vancouver	1	933	9330054.02	4638
59150336	610	59	British Columbia	5915	5915022	Vancouver	1	933	9330054.02	4638
59150337	433	59	British Columbia	5915	5915022	Vancouver	1	933	9330054.02	4638
59150338	479	59	British Columbia	5915	5915022	Vancouver	1	933	9330054.02	4638
59150339	588	59	British Columbia	5915	5915022	Vancouver	1	933	9330054.01	3855
59150340	534	59	British Columbia	5915	5915022	Vancouver	1	933	9330054.02	4638
59150341	459	59	British Columbia	5915	5915022	Vancouver	1	933	9330054.01	3855
59150342	461	59	British Columbia	5915	5915022	Vancouver	1	933	9330054.01	3855
59150343	470	59	British Columbia	5915	5915022	Vancouver	1	933	9330054.01	3855
59150344	480	59	British Columbia	5915	5915022	Vancouver	1	933	9330054.01	3855
59150345	597	59	British Columbia	5915	5915022	Vancouver	1	933	9330056.02	4467
59150346	409	59	British Columbia	5915	5915022	Vancouver	1	933	9330056.02	4467
59150347	504	59	British Columbia	5915	5915022	Vancouver	1	933	9330056.02	4467
59150348	529	59	British Columbia	5915	5915022	Vancouver	1	933	9330056.02	4467
59150349	420	59	British Columbia	5915	5915022	Vancouver	1	933	9330056.02	4467
59150350	511	59	British Columbia	5915	5915022	Vancouver	1	933	9330056.02	4467
59150351	459	59	British Columbia	5915	5915022	Vancouver	1	933	9330056.02	4467
59150352	748	59	British Columbia	5915	5915022	Vancouver	1	933	9330050.02	6240
59150353	495	59	British Columbia	5915	5915022	Vancouver	1	933	9330050.02	6240
59150354	525	59	British Columbia	5915	5915022	Vancouver	1	933	9330050.02	6240
59150355	531	59	British Columbia	5915	5915022	Vancouver	1	933	9330050.02	6240
59150356	473	59	British Columbia	5915	5915022	Vancouver	1	933	9330050.02	6240
59150357	919	59	British Columbia	5915	5915022	Vancouver	1	933	9330050.02	6240
59150358	512	59	British Columbia	5915	5915022	Vancouver	1	933	9330050.02	6240
59150359	482	59	British Columbia	5915	5915022	Vancouver	1	933	9330050.02	6240
59150360	611	59	British Columbia	5915	5915022	Vancouver	1	933	9330037.02	3503
59150361	488	59	British Columbia	5915	5915022	Vancouver	1	933	9330037.02	3503
59150362	397	59	British Columbia	5915	5915022	Vancouver	1	933	9330037.02	3503
59150363	515	59	British Columbia	5915	5915022	Vancouver	1	933	9330037.02	3503
59150364	433	59	British Columbia	5915	5915022	Vancouver	1	933	9330037.02	3503
59150365	345	59	British Columbia	5915	5915022	Vancouver	1	933	9330034.02	7476
59150366	861	59	British Columbia	5915	5915022	Vancouver	1	933	9330032.02	5058
59150367	1340	59	British Columbia	5915	5915022	Vancouver	1	933	9330032.02	5058
59150368	508	59	British Columbia	5915	5915022	Vancouver	1	933	9330032.02	5058
59150369	538	59	British Columbia	5915	5915022	Vancouver	1	933	9330034.02	7476
59150371	548	59	British Columbia	5915	5915022	Vancouver	1	933	9330032.02	5058
59150373	685	59	British Columbia	5915	5915022	Vancouver	1	933	9330032.01	4639
59150375	411	59	British Columbia	5915	5915022	Vancouver	1	933	9330033.01	5007
59150376	459	59	British Columbia	5915	5915022	Vancouver	1	933	9330033.01	5007
59150377	480	59	British Columbia	5915	5915022	Vancouver	1	933	9330033.01	5007
59150378	789	59	British Columbia	5915	5915022	Vancouver	1	933	9330033.01	5007
59150379	573	59	British Columbia	5915	5915022	Vancouver	1	933	9330033.01	5007
59150380	607	59	British Columbia	5915	5915022	Vancouver	1	933	9330018.02	7167
59150381	668	59	British Columbia	5915	5915022	Vancouver	1	933	9330018.02	7167
59150382	598	59	British Columbia	5915	5915022	Vancouver	1	933	9330018.02	7167
59150383	530	59	British Columbia	5915	5915022	Vancouver	1	933	9330018.02	7167
59150384	489	59	British Columbia	5915	5915022	Vancouver	1	933	9330018.02	7167
59150385	486	59	British Columbia	5915	5915022	Vancouver	1	933	9330018.02	7167
59150386	614	59	British Columbia	5915	5915022	Vancouver	1	933	9330018.02	7167
59150387	540	59	British Columbia	5915	5915022	Vancouver	1	933	9330018.02	7167
59150388	816	59	British Columbia	5915	5915022	Vancouver	1	933	9330013.01	6634
59150389	725	59	British Columbia	5915	5915022	Vancouver	1	933	9330013.01	6634
59150390	606	59	British Columbia	5915	5915022	Vancouver	1	933	9330013.01	6634
59150391	526	59	British Columbia	5915	5915022	Vancouver	1	933	9330013.01	6634
59150392	467	59	British Columbia	5915	5915022	Vancouver	1	933	9330013.01	6634
59150393	636	59	British Columbia	5915	5915022	Vancouver	1	933	9330013.01	6634
59150394	614	59	British Columbia	5915	5915022	Vancouver	1	933	9330014.02	5651
59150395	705	59	British Columbia	5915	5915022	Vancouver	1	933	9330014.02	5651
59150396	639	59	British Columbia	5915	5915022	Vancouver	1	933	9330014.02	5651
59150397	411	59	British Columbia	5915	5915022	Vancouver	1	933	9330013.01	6634
59150398	469	59	British Columbia	5915	5915022	Vancouver	1	933	9330013.01	6634
59150399	536	59	British Columbia	5915	5915022	Vancouver	1	933	9330013.01	6634
59150400	767	59	British Columbia	5915	5915022	Vancouver	1	933	9330018.02	7167
59150401	639	59	British Columbia	5915	5915022	Vancouver	1	933	9330018.01	7070
59150402	732	59	British Columbia	5915	5915022	Vancouver	1	933	9330018.02	7167
59150403	646	59	British Columbia	5915	5915022	Vancouver	1	933	9330018.01	7070
59150404	504	59	British Columbia	5915	5915022	Vancouver	1	933	9330018.01	7070
59150405	517	59	British Columbia	5915	5915022	Vancouver	1	933	9330018.01	7070
59150406	702	59	British Columbia	5915	5915022	Vancouver	1	933	9330034.01	6112
59150407	800	59	British Columbia	5915	5915022	Vancouver	1	933	9330034.01	6112
59150408	710	59	British Columbia	5915	5915022	Vancouver	1	933	9330034.01	6112
59150409	480	59	British Columbia	5915	5915022	Vancouver	1	933	9330034.01	6112
59150410	739	59	British Columbia	5915	5915022	Vancouver	1	933	9330034.01	6112
59150412	440	59	British Columbia	5915	5915022	Vancouver	1	933	9330033.02	2977
59150414	583	59	British Columbia	5915	5915022	Vancouver	1	933	9330033.02	2977
59150415	807	59	British Columbia	5915	5915022	Vancouver	1	933	9330033.02	2977
59150416	597	59	British Columbia	5915	5915022	Vancouver	1	933	9330018.02	7167
59150417	539	59	British Columbia	5915	5915022	Vancouver	1	933	9330018.02	7167
59150419	452	59	British Columbia	5915	5915022	Vancouver	1	933	9330033.01	5007
59150420	530	59	British Columbia	5915	5915022	Vancouver	1	933	9330034.02	7476
59150421	630	59	British Columbia	5915	5915022	Vancouver	1	933	9330034.02	7476
59150422	896	59	British Columbia	5915	5915022	Vancouver	1	933	9330034.02	7476
59150423	514	59	British Columbia	5915	5915022	Vancouver	1	933	9330034.02	7476
59150424	883	59	British Columbia	5915	5915022	Vancouver	1	933	9330034.02	7476
59150425	414	59	British Columbia	5915	5915022	Vancouver	1	933	9330034.02	7476
59150426	685	59	British Columbia	5915	5915022	Vancouver	1	933	9330034.02	7476
59150427	553	59	British Columbia	5915	5915022	Vancouver	1	933	9330035.02	6793
59150428	600	59	British Columbia	5915	5915022	Vancouver	1	933	9330035.02	6793
59150429	574	59	British Columbia	5915	5915022	Vancouver	1	933	9330035.02	6793
59150430	524	59	British Columbia	5915	5915022	Vancouver	1	933	9330035.01	4369
59150431	632	59	British Columbia	5915	5915022	Vancouver	1	933	9330035.01	4369
59150432	858	59	British Columbia	5915	5915022	Vancouver	1	933	9330035.01	4369
59150433	466	59	British Columbia	5915	5915022	Vancouver	1	933	9330035.01	4369
59150434	494	59	British Columbia	5915	5915022	Vancouver	1	933	9330017.02	6673
59150435	560	59	British Columbia	5915	5915022	Vancouver	1	933	9330017.02	6673
59150436	873	59	British Columbia	5915	5915022	Vancouver	1	933	9330017.02	6673
59150437	1212	59	British Columbia	5915	5915022	Vancouver	1	933	9330017.03	4948
59150438	857	59	British Columbia	5915	5915022	Vancouver	1	933	9330017.02	6673
59150439	483	59	British Columbia	5915	5915022	Vancouver	1	933	9330017.03	4948
59150440	682	59	British Columbia	5915	5915022	Vancouver	1	933	9330017.03	4948
59150442	668	59	British Columbia	5915	5915022	Vancouver	1	933	9330017.03	4948
59150443	790	59	British Columbia	5915	5915022	Vancouver	1	933	9330017.04	2695
59150444	737	59	British Columbia	5915	5915022	Vancouver	1	933	9330017.04	2695
59150445	633	59	British Columbia	5915	5915022	Vancouver	1	933	9330015.02	6770
59150446	544	59	British Columbia	5915	5915022	Vancouver	1	933	9330015.02	6770
59150447	826	59	British Columbia	5915	5915022	Vancouver	1	933	9330015.02	6770
59150448	668	59	British Columbia	5915	5915022	Vancouver	1	933	9330015.02	6770
59150449	739	59	British Columbia	5915	5915022	Vancouver	1	933	9330015.02	6770
59150450	627	59	British Columbia	5915	5915022	Vancouver	1	933	9330015.02	6770
59150451	501	59	British Columbia	5915	5915022	Vancouver	1	933	9330002.01	6949
59150452	420	59	British Columbia	5915	5915022	Vancouver	1	933	9330002.01	6949
59150453	586	59	British Columbia	5915	5915022	Vancouver	1	933	9330002.03	3908
59150454	673	59	British Columbia	5915	5915022	Vancouver	1	933	9330002.03	3908
59150455	843	59	British Columbia	5915	5915022	Vancouver	1	933	9330002.03	3908
59150457	743	59	British Columbia	5915	5915022	Vancouver	1	933	9330003.01	3703
59150459	564	59	British Columbia	5915	5915022	Vancouver	1	933	9330003.02	4519
59150460	515	59	British Columbia	5915	5915022	Vancouver	1	933	9330003.02	4519
59150461	352	59	British Columbia	5915	5915022	Vancouver	1	933	9330003.01	3703
59150462	403	59	British Columbia	5915	5915022	Vancouver	1	933	9330003.01	3703
59150463	608	59	British Columbia	5915	5915022	Vancouver	1	933	9330003.01	3703
59150465	554	59	British Columbia	5915	5915022	Vancouver	1	933	9330013.04	3580
59150466	505	59	British Columbia	5915	5915022	Vancouver	1	933	9330013.04	3580
59150468	571	59	British Columbia	5915	5915022	Vancouver	1	933	9330013.04	3580
59150469	599	59	British Columbia	5915	5915022	Vancouver	1	933	9330013.04	3580
59150470	536	59	British Columbia	5915	5915022	Vancouver	1	933	9330013.04	3580
59150471	679	59	British Columbia	5915	5915022	Vancouver	1	933	9330013.03	5213
59150472	492	59	British Columbia	5915	5915022	Vancouver	1	933	9330013.03	5213
59150473	680	59	British Columbia	5915	5915022	Vancouver	1	933	9330013.01	6634
59150474	705	59	British Columbia	5915	5915022	Vancouver	1	933	9330013.03	5213
59150475	762	59	British Columbia	5915	5915022	Vancouver	1	933	9330013.01	6634
59150476	929	59	British Columbia	5915	5915022	Vancouver	1	933	9330012.02	4047
59150477	628	59	British Columbia	5915	5915022	Vancouver	1	933	9330011.00	6910
59150478	792	59	British Columbia	5915	5915022	Vancouver	1	933	9330011.00	6910
59150479	464	59	British Columbia	5915	5915022	Vancouver	1	933	9330011.00	6910
59150480	553	59	British Columbia	5915	5915022	Vancouver	1	933	9330011.00	6910
59150481	434	59	British Columbia	5915	5915022	Vancouver	1	933	9330011.00	6910
59150482	853	59	British Columbia	5915	5915022	Vancouver	1	933	9330004.02	5548
59150483	503	59	British Columbia	5915	5915022	Vancouver	1	933	9330004.01	7090
59150484	689	59	British Columbia	5915	5915022	Vancouver	1	933	9330004.01	7090
59150485	565	59	British Columbia	5915	5915022	Vancouver	1	933	9330004.01	7090
59150486	547	59	British Columbia	5915	5915022	Vancouver	1	933	9330004.01	7090
59150487	810	59	British Columbia	5915	5915022	Vancouver	1	933	9330004.01	7090
59150488	2132	59	British Columbia	5915	5915022	Vancouver	1	933	9330004.01	7090
59150489	1053	59	British Columbia	5915	5915022	Vancouver	1	933	9330006.02	6096
59150490	575	59	British Columbia	5915	5915022	Vancouver	1	933	9330006.02	6096
59150491	475	59	British Columbia	5915	5915022	Vancouver	1	933	9330006.02	6096
59150492	603	59	British Columbia	5915	5915022	Vancouver	1	933	9330006.02	6096
59150493	426	59	British Columbia	5915	5915022	Vancouver	1	933	9330005.00	7151
59150494	390	59	British Columbia	5915	5915022	Vancouver	1	933	9330005.00	7151
59150495	624	59	British Columbia	5915	5915022	Vancouver	1	933	9330005.00	7151
59150496	574	59	British Columbia	5915	5915022	Vancouver	1	933	9330005.00	7151
59150497	605	59	British Columbia	5915	5915022	Vancouver	1	933	9330005.00	7151
59150498	612	59	British Columbia	5915	5915022	Vancouver	1	933	9330005.00	7151
59150499	590	59	British Columbia	5915	5915022	Vancouver	1	933	9330005.00	7151
59150500	724	59	British Columbia	5915	5915022	Vancouver	1	933	9330005.00	7151
59150503	592	59	British Columbia	5915	5915022	Vancouver	1	933	9330007.01	5724
59150504	1080	59	British Columbia	5915	5915022	Vancouver	1	933	9330007.01	5724
59150505	662	59	British Columbia	5915	5915022	Vancouver	1	933	9330007.01	5724
59150506	344	59	British Columbia	5915	5915022	Vancouver	1	933	9330007.01	5724
59150507	522	59	British Columbia	5915	5915022	Vancouver	1	933	9330007.01	5724
59150508	494	59	British Columbia	5915	5915022	Vancouver	1	933	9330007.01	5724
59150509	463	59	British Columbia	5915	5915022	Vancouver	1	933	9330007.01	5724
59150510	453	59	British Columbia	5915	5915022	Vancouver	1	933	9330007.02	4256
59150511	1181	59	British Columbia	5915	5915022	Vancouver	1	933	9330007.02	4256
59150512	507	59	British Columbia	5915	5915022	Vancouver	1	933	9330007.02	4256
59150513	502	59	British Columbia	5915	5915022	Vancouver	1	933	9330010.02	5197
59150514	587	59	British Columbia	5915	5915022	Vancouver	1	933	9330010.02	5197
59150515	380	59	British Columbia	5915	5915022	Vancouver	1	933	9330010.02	5197
59150516	471	59	British Columbia	5915	5915022	Vancouver	1	933	9330010.02	5197
59150517	410	59	British Columbia	5915	5915022	Vancouver	1	933	9330010.02	5197
59150518	428	59	British Columbia	5915	5915022	Vancouver	1	933	9330010.02	5197
59150519	853	59	British Columbia	5915	5915022	Vancouver	1	933	9330010.02	5197
59150520	1036	59	British Columbia	5915	5915022	Vancouver	1	933	9330010.01	5447
59150521	637	59	British Columbia	5915	5915022	Vancouver	1	933	9330012.01	4455
59150522	645	59	British Columbia	5915	5915022	Vancouver	1	933	9330012.01	4455
59150523	694	59	British Columbia	5915	5915022	Vancouver	1	933	9330012.01	4455
59150524	541	59	British Columbia	5915	5915022	Vancouver	1	933	9330012.01	4455
59150526	571	59	British Columbia	5915	5915022	Vancouver	1	933	9330011.00	6910
59150527	718	59	British Columbia	5915	5915022	Vancouver	1	933	9330011.00	6910
59150529	562	59	British Columbia	5915	5915022	Vancouver	1	933	9330012.02	4047
59150530	544	59	British Columbia	5915	5915022	Vancouver	1	933	9330012.02	4047
59150531	783	59	British Columbia	5915	5915022	Vancouver	1	933	9330012.02	4047
59150534	521	59	British Columbia	5915	5915022	Vancouver	1	933	9330019.00	5611
59150535	641	59	British Columbia	5915	5915022	Vancouver	1	933	9330019.00	5611
59150536	517	59	British Columbia	5915	5915022	Vancouver	1	933	9330019.00	5611
59150537	560	59	British Columbia	5915	5915022	Vancouver	1	933	9330019.00	5611
59150538	677	59	British Columbia	5915	5915022	Vancouver	1	933	9330019.00	5611
59150539	484	59	British Columbia	5915	5915022	Vancouver	1	933	9330019.00	5611
59150540	630	59	British Columbia	5915	5915022	Vancouver	1	933	9330019.00	5611
59150541	787	59	British Columbia	5915	5915022	Vancouver	1	933	9330012.01	4455
59150542	528	59	British Columbia	5915	5915022	Vancouver	1	933	9330019.00	5611
59150543	1525	59	British Columbia	5915	5915022	Vancouver	1	933	9330020.00	3745
59150544	787	59	British Columbia	5915	5915022	Vancouver	1	933	9330010.01	5447
59150545	931	59	British Columbia	5915	5915022	Vancouver	1	933	9330020.00	3745
59150546	733	59	British Columbia	5915	5915022	Vancouver	1	933	9330010.01	5447
59150547	528	59	British Columbia	5915	5915022	Vancouver	1	933	9330010.01	5447
59150548	352	59	British Columbia	5915	5915022	Vancouver	1	933	9330010.01	5447
59150549	457	59	British Columbia	5915	5915022	Vancouver	1	933	9330010.01	5447
59150550	641	59	British Columbia	5915	5915022	Vancouver	1	933	9330010.01	5447
59150551	476	59	British Columbia	5915	5915022	Vancouver	1	933	9330010.01	5447
59150552	437	59	British Columbia	5915	5915022	Vancouver	1	933	9330010.01	5447
59150553	551	59	British Columbia	5915	5915022	Vancouver	1	933	9330009.00	7168
59150554	483	59	British Columbia	5915	5915022	Vancouver	1	933	9330009.00	7168
59150555	610	59	British Columbia	5915	5915022	Vancouver	1	933	9330009.00	7168
59150556	865	59	British Columbia	5915	5915022	Vancouver	1	933	9330009.00	7168
59150557	602	59	British Columbia	5915	5915022	Vancouver	1	933	9330009.00	7168
59150558	544	59	British Columbia	5915	5915022	Vancouver	1	933	9330009.00	7168
59150559	611	59	British Columbia	5915	5915022	Vancouver	1	933	9330009.00	7168
59150560	562	59	British Columbia	5915	5915022	Vancouver	1	933	9330009.00	7168
59150561	527	59	British Columbia	5915	5915022	Vancouver	1	933	9330007.02	4256
59150562	544	59	British Columbia	5915	5915022	Vancouver	1	933	9330009.00	7168
59150563	661	59	British Columbia	5915	5915022	Vancouver	1	933	9330009.00	7168
59150564	647	59	British Columbia	5915	5915022	Vancouver	1	933	9330009.00	7168
59150565	511	59	British Columbia	5915	5915022	Vancouver	1	933	9330022.00	3098
59150566	563	59	British Columbia	5915	5915022	Vancouver	1	933	9330022.00	3098
59150567	517	59	British Columbia	5915	5915022	Vancouver	1	933	9330022.00	3098
59150568	643	59	British Columbia	5915	5915022	Vancouver	1	933	9330022.00	3098
59150569	864	59	British Columbia	5915	5915022	Vancouver	1	933	9330022.00	3098
59150570	488	59	British Columbia	5915	5915022	Vancouver	1	933	9330009.00	7168
59150571	568	59	British Columbia	5915	5915022	Vancouver	1	933	9330021.00	3624
59150572	337	59	British Columbia	5915	5915022	Vancouver	1	933	9330027.02	3589
59150573	1310	59	British Columbia	5915	5915022	Vancouver	1	933	9330027.02	3589
59150575	563	59	British Columbia	5915	5915022	Vancouver	1	933	9330027.02	3589
59150577	811	59	British Columbia	5915	5915022	Vancouver	1	933	9330027.01	4138
59150578	504	59	British Columbia	5915	5915022	Vancouver	1	933	9330027.01	4138
59150579	405	59	British Columbia	5915	5915022	Vancouver	1	933	9330027.01	4138
59150580	506	59	British Columbia	5915	5915022	Vancouver	1	933	9330027.01	4138
59150581	390	59	British Columbia	5915	5915022	Vancouver	1	933	9330027.01	4138
59150582	537	59	British Columbia	5915	5915022	Vancouver	1	933	9330027.01	4138
59150583	593	59	British Columbia	5915	5915022	Vancouver	1	933	9330041.02	7993
59150584	604	59	British Columbia	5915	5915022	Vancouver	1	933	9330041.02	7993
59150585	544	59	British Columbia	5915	5915022	Vancouver	1	933	9330041.02	7993
59150586	554	59	British Columbia	5915	5915022	Vancouver	1	933	9330041.02	7993
59150587	570	59	British Columbia	5915	5915022	Vancouver	1	933	9330042.00	6591
59150588	581	59	British Columbia	5915	5915022	Vancouver	1	933	9330042.00	6591
59150589	493	59	British Columbia	5915	5915022	Vancouver	1	933	9330042.00	6591
59150590	552	59	British Columbia	5915	5915022	Vancouver	1	933	9330042.00	6591
59150591	642	59	British Columbia	5915	5915022	Vancouver	1	933	9330042.00	6591
59150592	632	59	British Columbia	5915	5915022	Vancouver	1	933	9330042.00	6591
59150593	589	59	British Columbia	5915	5915022	Vancouver	1	933	9330042.00	6591
59150594	426	59	British Columbia	5915	5915022	Vancouver	1	933	9330045.02	5915
59150595	672	59	British Columbia	5915	5915022	Vancouver	1	933	9330042.00	6591
59150596	489	59	British Columbia	5915	5915022	Vancouver	1	933	9330045.02	5915
59150597	711	59	British Columbia	5915	5915022	Vancouver	1	933	9330045.02	5915
59150598	557	59	British Columbia	5915	5915022	Vancouver	1	933	9330045.02	5915
59150599	597	59	British Columbia	5915	5915022	Vancouver	1	933	9330044.00	4622
59150600	475	59	British Columbia	5915	5915022	Vancouver	1	933	9330044.00	4622
59150601	768	59	British Columbia	5915	5915022	Vancouver	1	933	9330045.01	4821
59150602	427	59	British Columbia	5915	5915022	Vancouver	1	933	9330045.01	4821
59150603	403	59	British Columbia	5915	5915022	Vancouver	1	933	9330045.01	4821
59150604	621	59	British Columbia	5915	5915022	Vancouver	1	933	9330045.01	4821
59150605	486	59	British Columbia	5915	5915022	Vancouver	1	933	9330045.02	5915
59150606	701	59	British Columbia	5915	5915022	Vancouver	1	933	9330045.02	5915
59150607	836	59	British Columbia	5915	5915022	Vancouver	1	933	9330045.01	4821
59150608	566	59	British Columbia	5915	5915022	Vancouver	1	933	9330045.01	4821
59150609	532	59	British Columbia	5915	5915022	Vancouver	1	933	9330045.02	5915
59150610	678	59	British Columbia	5915	5915022	Vancouver	1	933	9330045.02	5915
59150611	689	59	British Columbia	5915	5915022	Vancouver	1	933	9330045.02	5915
59150612	646	59	British Columbia	5915	5915022	Vancouver	1	933	9330045.02	5915
59150613	747	59	British Columbia	5915	5915022	Vancouver	1	933	9330046.00	5349
59150614	662	59	British Columbia	5915	5915022	Vancouver	1	933	9330046.00	5349
59150615	499	59	British Columbia	5915	5915022	Vancouver	1	933	9330046.00	5349
59150616	588	59	British Columbia	5915	5915022	Vancouver	1	933	9330046.00	5349
59150617	544	59	British Columbia	5915	5915022	Vancouver	1	933	9330046.00	5349
59150618	650	59	British Columbia	5915	5915022	Vancouver	1	933	9330046.00	5349
59150619	637	59	British Columbia	5915	5915022	Vancouver	1	933	9330046.00	5349
59150620	559	59	British Columbia	5915	5915022	Vancouver	1	933	9330046.00	5349
59150621	463	59	British Columbia	5915	5915022	Vancouver	1	933	9330046.00	5349
59150622	476	59	British Columbia	5915	5915022	Vancouver	1	933	9330047.02	4200
59150623	494	59	British Columbia	5915	5915022	Vancouver	1	933	9330047.02	4200
59150624	596	59	British Columbia	5915	5915022	Vancouver	1	933	9330047.02	4200
59150625	608	59	British Columbia	5915	5915022	Vancouver	1	933	9330047.02	4200
59150626	605	59	British Columbia	5915	5915022	Vancouver	1	933	9330048.01	5828
59150627	524	59	British Columbia	5915	5915022	Vancouver	1	933	9330048.01	5828
59150628	770	59	British Columbia	5915	5915022	Vancouver	1	933	9330048.01	5828
59150629	605	59	British Columbia	5915	5915022	Vancouver	1	933	9330048.01	5828
59150633	663	59	British Columbia	5915	5915022	Vancouver	1	933	9330041.01	4511
59150634	540	59	British Columbia	5915	5915022	Vancouver	1	933	9330041.01	4511
59150635	583	59	British Columbia	5915	5915022	Vancouver	1	933	9330041.01	4511
59150636	677	59	British Columbia	5915	5915022	Vancouver	1	933	9330041.01	4511
59150637	578	59	British Columbia	5915	5915022	Vancouver	1	933	9330041.01	4511
59150638	660	59	British Columbia	5915	5915022	Vancouver	1	933	9330041.01	4511
59150639	517	59	British Columbia	5915	5915022	Vancouver	1	933	9330040.02	4501
59150640	436	59	British Columbia	5915	5915022	Vancouver	1	933	9330040.02	4501
59150641	642	59	British Columbia	5915	5915022	Vancouver	1	933	9330040.02	4501
59150642	610	59	British Columbia	5915	5915022	Vancouver	1	933	9330040.02	4501
59150643	601	59	British Columbia	5915	5915022	Vancouver	1	933	9330040.02	4501
59150644	598	59	British Columbia	5915	5915022	Vancouver	1	933	9330040.02	4501
59150645	454	59	British Columbia	5915	5915022	Vancouver	1	933	9330040.02	4501
59150646	643	59	British Columbia	5915	5915022	Vancouver	1	933	9330040.02	4501
59150647	594	59	British Columbia	5915	5915022	Vancouver	1	933	9330039.02	5874
59150648	390	59	British Columbia	5915	5915022	Vancouver	1	933	9330039.02	5874
59150649	663	59	British Columbia	5915	5915022	Vancouver	1	933	9330039.02	5874
59150650	459	59	British Columbia	5915	5915022	Vancouver	1	933	9330039.02	5874
59150651	421	59	British Columbia	5915	5915022	Vancouver	1	933	9330039.02	5874
59150652	698	59	British Columbia	5915	5915022	Vancouver	1	933	9330039.02	5874
59150653	482	59	British Columbia	5915	5915022	Vancouver	1	933	9330029.00	7390
59150654	592	59	British Columbia	5915	5915022	Vancouver	1	933	9330029.00	7390
59150655	491	59	British Columbia	5915	5915022	Vancouver	1	933	9330029.00	7390
59150656	494	59	British Columbia	5915	5915022	Vancouver	1	933	9330028.00	3121
59150657	511	59	British Columbia	5915	5915022	Vancouver	1	933	9330028.00	3121
59150658	659	59	British Columbia	5915	5915022	Vancouver	1	933	9330029.00	7390
59150659	619	59	British Columbia	5915	5915022	Vancouver	1	933	9330028.00	3121
59150660	488	59	British Columbia	5915	5915022	Vancouver	1	933	9330028.00	3121
59150661	489	59	British Columbia	5915	5915022	Vancouver	1	933	9330028.00	3121
59150662	414	59	British Columbia	5915	5915022	Vancouver	1	933	9330021.00	3624
59150663	427	59	British Columbia	5915	5915022	Vancouver	1	933	9330021.00	3624
59150664	508	59	British Columbia	5915	5915022	Vancouver	1	933	9330021.00	3624
59150665	456	59	British Columbia	5915	5915022	Vancouver	1	933	9330021.00	3624
59150666	427	59	British Columbia	5915	5915022	Vancouver	1	933	9330021.00	3624
59150667	436	59	British Columbia	5915	5915022	Vancouver	1	933	9330020.00	3745
59150668	513	59	British Columbia	5915	5915022	Vancouver	1	933	9330020.00	3745
59150669	340	59	British Columbia	5915	5915022	Vancouver	1	933	9330020.00	3745
59150670	520	59	British Columbia	5915	5915022	Vancouver	1	933	9330028.00	3121
59150671	523	59	British Columbia	5915	5915022	Vancouver	1	933	9330029.00	7390
59150672	857	59	British Columbia	5915	5915022	Vancouver	1	933	9330029.00	7390
59150673	946	59	British Columbia	5915	5915022	Vancouver	1	933	9330029.00	7390
59150674	549	59	British Columbia	5915	5915022	Vancouver	1	933	9330029.00	7390
59150675	613	59	British Columbia	5915	5915022	Vancouver	1	933	9330029.00	7390
59150676	577	59	British Columbia	5915	5915022	Vancouver	1	933	9330031.01	6159
59150677	531	59	British Columbia	5915	5915022	Vancouver	1	933	9330031.01	6159
59150678	591	59	British Columbia	5915	5915022	Vancouver	1	933	9330031.01	6159
59150679	419	59	British Columbia	5915	5915022	Vancouver	1	933	9330031.01	6159
59150680	712	59	British Columbia	5915	5915022	Vancouver	1	933	9330039.01	6284
59150681	486	59	British Columbia	5915	5915022	Vancouver	1	933	9330031.01	6159
59150682	755	59	British Columbia	5915	5915022	Vancouver	1	933	9330031.01	6159
59150683	532	59	British Columbia	5915	5915022	Vancouver	1	933	9330031.01	6159
59150684	741	59	British Columbia	5915	5915022	Vancouver	1	933	9330031.01	6159
59150685	839	59	British Columbia	5915	5915022	Vancouver	1	933	9330031.01	6159
59150686	365	59	British Columbia	5915	5915022	Vancouver	1	933	9330031.02	4566
59150687	443	59	British Columbia	5915	5915022	Vancouver	1	933	9330030.00	7346
59150688	528	59	British Columbia	5915	5915022	Vancouver	1	933	9330030.00	7346
59150689	450	59	British Columbia	5915	5915022	Vancouver	1	933	9330030.00	7346
59150690	585	59	British Columbia	5915	5915022	Vancouver	1	933	9330030.00	7346
59150691	498	59	British Columbia	5915	5915022	Vancouver	1	933	9330030.00	7346
59150692	589	59	British Columbia	5915	5915022	Vancouver	1	933	9330030.00	7346
59150693	432	59	British Columbia	5915	5915022	Vancouver	1	933	9330030.00	7346
59150694	482	59	British Columbia	5915	5915022	Vancouver	1	933	9330030.00	7346
59150695	560	59	British Columbia	5915	5915022	Vancouver	1	933	9330019.00	5611
59150696	534	59	British Columbia	5915	5915022	Vancouver	1	933	9330030.00	7346
59150697	647	59	British Columbia	5915	5915022	Vancouver	1	933	9330030.00	7346
59150698	559	59	British Columbia	5915	5915022	Vancouver	1	933	9330030.00	7346
59150699	469	59	British Columbia	5915	5915022	Vancouver	1	933	9330031.02	4566
59150700	479	59	British Columbia	5915	5915022	Vancouver	1	933	9330031.02	4566
59150701	576	59	British Columbia	5915	5915022	Vancouver	1	933	9330031.02	4566
59150702	451	59	British Columbia	5915	5915022	Vancouver	1	933	9330031.02	4566
59150703	444	59	British Columbia	5915	5915022	Vancouver	1	933	9330031.02	4566
59150704	583	59	British Columbia	5915	5915022	Vancouver	1	933	9330031.02	4566
59150705	624	59	British Columbia	5915	5915022	Vancouver	1	933	9330038.00	6742
59150706	289	59	British Columbia	5915	5915022	Vancouver	1	933	9330038.00	6742
59150707	360	59	British Columbia	5915	5915022	Vancouver	1	933	9330038.00	6742
59150708	880	59	British Columbia	5915	5915022	Vancouver	1	933	9330038.00	6742
59150709	2457	59	British Columbia	5915	5915022	Vancouver	1	933	9330038.00	6742
59150710	635	59	British Columbia	5915	5915022	Vancouver	1	933	9330038.00	6742
59150711	1102	59	British Columbia	5915	5915022	Vancouver	1	933	9330050.03	6935
59150712	553	59	British Columbia	5915	5915022	Vancouver	1	933	9330050.03	6935
59150713	481	59	British Columbia	5915	5915022	Vancouver	1	933	9330050.03	6935
59150714	245	59	British Columbia	5915	5915022	Vancouver	1	933	9330050.03	6935
59150715	451	59	British Columbia	5915	5915022	Vancouver	1	933	9330050.03	6935
59150716	418	59	British Columbia	5915	5915022	Vancouver	1	933	9330050.03	6935
59150717	351	59	British Columbia	5915	5915022	Vancouver	1	933	9330050.04	3196
59150718	529	59	British Columbia	5915	5915022	Vancouver	1	933	9330050.04	3196
59150719	447	59	British Columbia	5915	5915022	Vancouver	1	933	9330050.04	3196
59150720	545	59	British Columbia	5915	5915022	Vancouver	1	933	9330050.04	3196
59150721	479	59	British Columbia	5915	5915022	Vancouver	1	933	9330050.04	3196
59150722	484	59	British Columbia	5915	5915022	Vancouver	1	933	9330050.04	3196
59150723	444	59	British Columbia	5915	5915022	Vancouver	1	933	9330037.01	5032
59150724	457	59	British Columbia	5915	5915022	Vancouver	1	933	9330037.01	5032
59150725	504	59	British Columbia	5915	5915022	Vancouver	1	933	9330037.01	5032
59150726	518	59	British Columbia	5915	5915022	Vancouver	1	933	9330038.00	6742
59150727	477	59	British Columbia	5915	5915022	Vancouver	1	933	9330038.00	6742
59150728	502	59	British Columbia	5915	5915022	Vancouver	1	933	9330038.00	6742
59150729	701	59	British Columbia	5915	5915022	Vancouver	1	933	9330031.02	4566
59150730	498	59	British Columbia	5915	5915022	Vancouver	1	933	9330031.02	4566
59150731	627	59	British Columbia	5915	5915022	Vancouver	1	933	9330032.01	4639
59150732	509	59	British Columbia	5915	5915022	Vancouver	1	933	9330032.01	4639
59150733	554	59	British Columbia	5915	5915022	Vancouver	1	933	9330032.01	4639
59150734	782	59	British Columbia	5915	5915022	Vancouver	1	933	9330033.01	5007
59150737	480	59	British Columbia	5915	5915022	Vancouver	1	933	9330037.01	5032
59150738	490	59	British Columbia	5915	5915022	Vancouver	1	933	9330037.01	5032
59150739	398	59	British Columbia	5915	5915022	Vancouver	1	933	9330032.02	5058
59150740	518	59	British Columbia	5915	5915022	Vancouver	1	933	9330037.01	5032
59150741	501	59	British Columbia	5915	5915022	Vancouver	1	933	9330037.02	3503
59150742	558	59	British Columbia	5915	5915022	Vancouver	1	933	9330037.02	3503
59150743	624	59	British Columbia	5915	5915022	Vancouver	1	933	9330037.01	5032
59150744	426	59	British Columbia	5915	5915022	Vancouver	1	933	9330037.01	5032
59150745	621	59	British Columbia	5915	5915022	Vancouver	1	933	9330037.01	5032
59150746	468	59	British Columbia	5915	5915022	Vancouver	1	933	9330037.01	5032
59150747	361	59	British Columbia	5915	5915022	Vancouver	1	933	9330050.04	3196
59150748	534	59	British Columbia	5915	5915022	Vancouver	1	933	9330050.02	6240
59150749	591	59	British Columbia	5915	5915022	Vancouver	1	933	9330050.02	6240
59150750	1128	59	British Columbia	5915	5915022	Vancouver	1	933	9330050.03	6935
59150751	708	59	British Columbia	5915	5915022	Vancouver	1	933	9330057.02	5012
59150752	319	59	British Columbia	5915	5915022	Vancouver	1	933	9330057.02	5012
59150753	261	59	British Columbia	5915	5915022	Vancouver	1	933	9330057.02	5012
59150754	497	59	British Columbia	5915	5915022	Vancouver	1	933	9330057.02	5012
59150755	844	59	British Columbia	5915	5915022	Vancouver	1	933	9330057.01	3492
59150756	215	59	British Columbia	5915	5915022	Vancouver	1	933	9330057.01	3492
59150757	1054	59	British Columbia	5915	5915022	Vancouver	1	933	9330057.01	3492
59150758	495	59	British Columbia	5915	5915022	Vancouver	1	933	9330057.01	3492
59150759	884	59	British Columbia	5915	5915022	Vancouver	1	933	9330057.01	3492
59150760	595	59	British Columbia	5915	5915022	Vancouver	1	933	9330058.00	4151
59150761	774	59	British Columbia	5915	5915022	Vancouver	1	933	9330058.00	4151
59150762	435	59	British Columbia	5915	5915022	Vancouver	1	933	9330058.00	4151
59150763	294	59	British Columbia	5915	5915022	Vancouver	1	933	9330058.00	4151
59150777	1193	59	British Columbia	5915	5915022	Vancouver	1	933	9330059.15	4958
59150779	1046	59	British Columbia	5915	5915022	Vancouver	1	933	9330059.10	7089
59150782	480	59	British Columbia	5915	5915022	Vancouver	1	933	9330059.10	7089
59150784	631	59	British Columbia	5915	5915022	Vancouver	1	933	9330059.09	7976
59150785	1905	59	British Columbia	5915	5915022	Vancouver	1	933	9330059.09	7976
59150786	1165	59	British Columbia	5915	5915022	Vancouver	1	933	9330059.09	7976
59150787	501	59	British Columbia	5915	5915022	Vancouver	1	933	9330059.08	7131
59150788	719	59	British Columbia	5915	5915022	Vancouver	1	933	9330059.08	7131
59150790	1205	59	British Columbia	5915	5915022	Vancouver	1	933	9330059.07	5646
59150791	610	59	British Columbia	5915	5915022	Vancouver	1	933	9330059.09	7976
59150792	964	59	British Columbia	5915	5915022	Vancouver	1	933	9330060.02	5799
59150793	914	59	British Columbia	5915	5915022	Vancouver	1	933	9330060.02	5799
59150795	853	59	British Columbia	5915	5915022	Vancouver	1	933	9330060.02	5799
59150816	357	59	British Columbia	5915	5915022	Vancouver	1	933	9330063.00	4492
59150817	433	59	British Columbia	5915	5915022	Vancouver	1	933	9330063.00	4492
59150819	469	59	British Columbia	5915	5915022	Vancouver	1	933	9330061.00	5275
59150820	532	59	British Columbia	5915	5915022	Vancouver	1	933	9330061.00	5275
59150821	470	59	British Columbia	5915	5915022	Vancouver	1	933	9330060.01	3184
59150822	408	59	British Columbia	5915	5915022	Vancouver	1	933	9330060.01	3184
59150823	441	59	British Columbia	5915	5915022	Vancouver	1	933	9330060.01	3184
59150824	449	59	British Columbia	5915	5915022	Vancouver	1	933	9330060.01	3184
59150827	513	59	British Columbia	5915	5915022	Vancouver	1	933	9330060.01	3184
59150828	663	59	British Columbia	5915	5915022	Vancouver	1	933	9330061.00	5275
59150831	627	59	British Columbia	5915	5915022	Vancouver	1	933	9330061.00	5275
59150832	722	59	British Columbia	5915	5915022	Vancouver	1	933	9330061.00	5275
59150837	422	59	British Columbia	5915	5915022	Vancouver	1	933	9330067.01	3724
59150840	419	59	British Columbia	5915	5915022	Vancouver	1	933	9330067.01	3724
59150841	430	59	British Columbia	5915	5915022	Vancouver	1	933	9330067.02	5126
59150845	651	59	British Columbia	5915	5915022	Vancouver	1	933	9330067.01	3724
59150846	799	59	British Columbia	5915	5915022	Vancouver	1	933	9330063.00	4492
59150850	2626	59	British Columbia	5915	5915022	Vancouver	1	933	9330066.02	6363
59150859	422	59	British Columbia	5915	5915022	Vancouver	1	933	9330062.00	3390
59150861	634	59	British Columbia	5915	5915022	Vancouver	1	933	9330062.00	3390
59150863	581	59	British Columbia	5915	5915022	Vancouver	1	933	9330062.00	3390
59150864	515	59	British Columbia	5915	5915022	Vancouver	1	933	9330062.00	3390
59150865	638	59	British Columbia	5915	5915022	Vancouver	1	933	9330063.00	4492
59150866	550	59	British Columbia	5915	5915022	Vancouver	1	933	9330067.01	3724
59150871	551	59	British Columbia	5915	5915022	Vancouver	1	933	9330048.01	5828
59150872	421	59	British Columbia	5915	5915022	Vancouver	1	933	9330048.01	5828
59150873	531	59	British Columbia	5915	5915022	Vancouver	1	933	9330048.01	5828
59150874	612	59	British Columbia	5915	5915022	Vancouver	1	933	9330047.02	4200
59150875	521	59	British Columbia	5915	5915022	Vancouver	1	933	9330047.02	4200
59150876	574	59	British Columbia	5915	5915022	Vancouver	1	933	9330047.01	3784
59150877	340	59	British Columbia	5915	5915022	Vancouver	1	933	9330047.01	3784
59150878	538	59	British Columbia	5915	5915022	Vancouver	1	933	9330047.01	3784
59150879	711	59	British Columbia	5915	5915022	Vancouver	1	933	9330047.01	3784
59150880	571	59	British Columbia	5915	5915022	Vancouver	1	933	9330047.01	3784
59150881	616	59	British Columbia	5915	5915022	Vancouver	1	933	9330047.01	3784
59150882	710	59	British Columbia	5915	5915022	Vancouver	1	933	9330045.01	4821
59150883	490	59	British Columbia	5915	5915022	Vancouver	1	933	9330045.01	4821
59150884	434	59	British Columbia	5915	5915022	Vancouver	1	933	9330047.01	3784
59150885	424	59	British Columbia	5915	5915022	Vancouver	1	933	9330044.00	4622
59150886	523	59	British Columbia	5915	5915022	Vancouver	1	933	9330044.00	4622
59150887	524	59	British Columbia	5915	5915022	Vancouver	1	933	9330043.02	4311
59150888	451	59	British Columbia	5915	5915022	Vancouver	1	933	9330043.02	4311
59150889	483	59	British Columbia	5915	5915022	Vancouver	1	933	9330043.02	4311
59150890	613	59	British Columbia	5915	5915022	Vancouver	1	933	9330043.02	4311
59150891	526	59	British Columbia	5915	5915022	Vancouver	1	933	9330025.00	7567
59150892	409	59	British Columbia	5915	5915022	Vancouver	1	933	9330043.02	4311
59150893	559	59	British Columbia	5915	5915022	Vancouver	1	933	9330025.00	7567
59150894	619	59	British Columbia	5915	5915022	Vancouver	1	933	9330025.00	7567
59150895	527	59	British Columbia	5915	5915022	Vancouver	1	933	9330025.00	7567
59150896	547	59	British Columbia	5915	5915022	Vancouver	1	933	9330025.00	7567
59150897	601	59	British Columbia	5915	5915022	Vancouver	1	933	9330025.00	7567
59150898	521	59	British Columbia	5915	5915022	Vancouver	1	933	9330025.00	7567
59150899	645	59	British Columbia	5915	5915022	Vancouver	1	933	9330025.00	7567
59150900	427	59	British Columbia	5915	5915022	Vancouver	1	933	9330025.00	7567
59150901	454	59	British Columbia	5915	5915022	Vancouver	1	933	9330024.00	6007
59150902	567	59	British Columbia	5915	5915022	Vancouver	1	933	9330024.00	6007
59150903	474	59	British Columbia	5915	5915022	Vancouver	1	933	9330024.00	6007
59150904	476	59	British Columbia	5915	5915022	Vancouver	1	933	9330024.00	6007
59150905	528	59	British Columbia	5915	5915022	Vancouver	1	933	9330024.00	6007
59150906	458	59	British Columbia	5915	5915022	Vancouver	1	933	9330024.00	6007
59150907	630	59	British Columbia	5915	5915022	Vancouver	1	933	9330024.00	6007
59150908	530	59	British Columbia	5915	5915022	Vancouver	1	933	9330008.02	4209
59150909	503	59	British Columbia	5915	5915022	Vancouver	1	933	9330008.02	4209
59150910	474	59	British Columbia	5915	5915022	Vancouver	1	933	9330008.02	4209
59150911	558	59	British Columbia	5915	5915022	Vancouver	1	933	9330008.02	4209
59150912	483	59	British Columbia	5915	5915022	Vancouver	1	933	9330024.00	6007
59150913	516	59	British Columbia	5915	5915022	Vancouver	1	933	9330024.00	6007
59150914	460	59	British Columbia	5915	5915022	Vancouver	1	933	9330024.00	6007
59150915	504	59	British Columbia	5915	5915022	Vancouver	1	933	9330024.00	6007
59150916	457	59	British Columbia	5915	5915022	Vancouver	1	933	9330024.00	6007
59150917	511	59	British Columbia	5915	5915022	Vancouver	1	933	9330025.00	7567
59150918	437	59	British Columbia	5915	5915022	Vancouver	1	933	9330025.00	7567
59150919	477	59	British Columbia	5915	5915022	Vancouver	1	933	9330025.00	7567
59150920	486	59	British Columbia	5915	5915022	Vancouver	1	933	9330025.00	7567
59150922	443	59	British Columbia	5915	5915022	Vancouver	1	933	9330043.01	3953
59150923	596	59	British Columbia	5915	5915022	Vancouver	1	933	9330043.01	3953
59150924	552	59	British Columbia	5915	5915022	Vancouver	1	933	9330043.01	3953
59150925	564	59	British Columbia	5915	5915022	Vancouver	1	933	9330043.01	3953
59150926	721	59	British Columbia	5915	5915022	Vancouver	1	933	9330043.01	3953
59150927	604	59	British Columbia	5915	5915022	Vancouver	1	933	9330043.01	3953
59150928	473	59	British Columbia	5915	5915022	Vancouver	1	933	9330043.01	3953
59150929	398	59	British Columbia	5915	5915022	Vancouver	1	933	9330043.02	4311
59150930	434	59	British Columbia	5915	5915022	Vancouver	1	933	9330044.00	4622
59150931	495	59	British Columbia	5915	5915022	Vancouver	1	933	9330044.00	4622
59150932	407	59	British Columbia	5915	5915022	Vancouver	1	933	9330044.00	4622
59150933	438	59	British Columbia	5915	5915022	Vancouver	1	933	9330044.00	4622
59150934	435	59	British Columbia	5915	5915022	Vancouver	1	933	9330044.00	4622
59150935	394	59	British Columbia	5915	5915022	Vancouver	1	933	9330044.00	4622
59150936	531	59	British Columbia	5915	5915020	Metro Vancouver A	1	933	9330069.04	2810
59150938	323	59	British Columbia	5915	5915020	Metro Vancouver A	1	933	9330069.04	2810
59150939	1136	59	British Columbia	5915	5915020	Metro Vancouver A	1	933	9330069.04	2810
59150941	0	59	British Columbia	5915	5915020	Metro Vancouver A	1	933	9330069.03	8177
59150942	170	59	British Columbia	5915	5915020	Metro Vancouver A	1	933	9330069.03	8177
59150945	412	59	British Columbia	5915	5915020	Metro Vancouver A	1	933	9330069.03	8177
59150946	645	59	British Columbia	5915	5915020	Metro Vancouver A	1	933	9330069.03	8177
59150952	677	59	British Columbia	5915	5915803	Musqueam 2	1	933	9330008.01	1646
59150953	556	59	British Columbia	5915	5915022	Vancouver	1	933	9330008.02	4209
59150954	434	59	British Columbia	5915	5915022	Vancouver	1	933	9330008.02	4209
59150955	549	59	British Columbia	5915	5915022	Vancouver	1	933	9330008.02	4209
59150956	605	59	British Columbia	5915	5915022	Vancouver	1	933	9330008.02	4209
59150957	471	59	British Columbia	5915	5915022	Vancouver	1	933	9330023.00	4387
59150958	393	59	British Columbia	5915	5915022	Vancouver	1	933	9330023.00	4387
59150959	543	59	British Columbia	5915	5915022	Vancouver	1	933	9330023.00	4387
59150960	470	59	British Columbia	5915	5915022	Vancouver	1	933	9330023.00	4387
59150961	493	59	British Columbia	5915	5915022	Vancouver	1	933	9330023.00	4387
59150962	458	59	British Columbia	5915	5915022	Vancouver	1	933	9330023.00	4387
59150963	505	59	British Columbia	5915	5915022	Vancouver	1	933	9330026.00	4793
59150964	565	59	British Columbia	5915	5915022	Vancouver	1	933	9330026.00	4793
59150965	436	59	British Columbia	5915	5915022	Vancouver	1	933	9330026.00	4793
59150966	553	59	British Columbia	5915	5915022	Vancouver	1	933	9330026.00	4793
59150967	581	59	British Columbia	5915	5915022	Vancouver	1	933	9330026.00	4793
59150968	564	59	British Columbia	5915	5915022	Vancouver	1	933	9330026.00	4793
59150969	580	59	British Columbia	5915	5915022	Vancouver	1	933	9330026.00	4793
59150970	507	59	British Columbia	5915	5915022	Vancouver	1	933	9330026.00	4793
59150971	502	59	British Columbia	5915	5915022	Vancouver	1	933	9330026.00	4793
59150972	684	59	British Columbia	5915	5915022	Vancouver	1	933	9330025.00	7567
59150973	646	59	British Columbia	5915	5915022	Vancouver	1	933	9330042.00	6591
59150974	543	59	British Columbia	5915	5915022	Vancouver	1	933	9330042.00	6591
59150975	671	59	British Columbia	5915	5915022	Vancouver	1	933	9330042.00	6591
59150976	629	59	British Columbia	5915	5915022	Vancouver	1	933	9330043.02	4311
59150977	804	59	British Columbia	5915	5915022	Vancouver	1	933	9330043.02	4311
59150978	425	59	British Columbia	5915	5915022	Vancouver	1	933	9330023.00	4387
59150979	443	59	British Columbia	5915	5915022	Vancouver	1	933	9330027.02	3589
59150980	500	59	British Columbia	5915	5915022	Vancouver	1	933	9330023.00	4387
59150981	443	59	British Columbia	5915	5915022	Vancouver	1	933	9330027.02	3589
59150982	634	59	British Columbia	5915	5915022	Vancouver	1	933	9330023.00	4387
59150983	630	59	British Columbia	5915	5915022	Vancouver	1	933	9330007.01	5724
59150984	483	59	British Columbia	5915	5915022	Vancouver	1	933	9330007.02	4256
59150985	621	59	British Columbia	5915	5915022	Vancouver	1	933	9330007.02	4256
59150986	484	59	British Columbia	5915	5915022	Vancouver	1	933	9330007.02	4256
59150987	937	59	British Columbia	5915	5915022	Vancouver	1	933	9330007.01	5724
59150992	507	59	British Columbia	5915	5915015	Richmond	1	933	9330151.09	2568
59150993	841	59	British Columbia	5915	5915015	Richmond	1	933	9330151.09	2568
59150994	374	59	British Columbia	5915	5915015	Richmond	1	933	9330151.09	2568
59150995	2251	59	British Columbia	5915	5915015	Richmond	1	933	9330151.10	6630
59150996	1267	59	British Columbia	5915	5915015	Richmond	1	933	9330151.11	3064
59150997	357	59	British Columbia	5915	5915015	Richmond	1	933	9330151.11	3064
59150998	832	59	British Columbia	5915	5915015	Richmond	1	933	9330151.11	3064
59151002	563	59	British Columbia	5915	5915015	Richmond	1	933	9330147.11	3724
59151008	818	59	British Columbia	5915	5915015	Richmond	1	933	9330151.07	7045
59151013	1094	59	British Columbia	5915	5915015	Richmond	1	933	9330148.01	6033
59151014	380	59	British Columbia	5915	5915015	Richmond	1	933	9330148.01	6033
59151015	431	59	British Columbia	5915	5915015	Richmond	1	933	9330148.01	6033
59151016	770	59	British Columbia	5915	5915015	Richmond	1	933	9330149.05	2221
59151017	482	59	British Columbia	5915	5915015	Richmond	1	933	9330149.05	2221
59151018	519	59	British Columbia	5915	5915015	Richmond	1	933	9330149.05	2221
59151019	450	59	British Columbia	5915	5915015	Richmond	1	933	9330149.05	2221
59151020	597	59	British Columbia	5915	5915015	Richmond	1	933	9330143.02	4650
59151022	626	59	British Columbia	5915	5915015	Richmond	1	933	9330143.02	4650
59151023	591	59	British Columbia	5915	5915015	Richmond	1	933	9330143.04	5590
59151024	555	59	British Columbia	5915	5915015	Richmond	1	933	9330143.04	5590
59151025	599	59	British Columbia	5915	5915015	Richmond	1	933	9330143.04	5590
59151026	1199	59	British Columbia	5915	5915015	Richmond	1	933	9330143.04	5590
59151027	512	59	British Columbia	5915	5915015	Richmond	1	933	9330143.04	5590
59151028	425	59	British Columbia	5915	5915015	Richmond	1	933	9330143.01	5489
59151029	426	59	British Columbia	5915	5915015	Richmond	1	933	9330143.01	5489
59151030	1941	59	British Columbia	5915	5915015	Richmond	1	933	9330143.01	5489
59151031	284	59	British Columbia	5915	5915015	Richmond	1	933	9330143.01	5489
59151032	338	59	British Columbia	5915	5915015	Richmond	1	933	9330143.01	5489
59151033	407	59	British Columbia	5915	5915015	Richmond	1	933	9330143.01	5489
59151034	517	59	British Columbia	5915	5915015	Richmond	1	933	9330143.01	5489
59151035	218	59	British Columbia	5915	5915015	Richmond	1	933	9330143.01	5489
59151036	375	59	British Columbia	5915	5915015	Richmond	1	933	9330143.01	5489
59151037	558	59	British Columbia	5915	5915015	Richmond	1	933	9330143.01	5489
59151038	509	59	British Columbia	5915	5915015	Richmond	1	933	9330143.04	5590
59151039	1008	59	British Columbia	5915	5915015	Richmond	1	933	9330143.04	5590
59151040	617	59	British Columbia	5915	5915015	Richmond	1	933	9330143.04	5590
59151041	732	59	British Columbia	5915	5915015	Richmond	1	933	9330142.02	4853
59151042	1271	59	British Columbia	5915	5915015	Richmond	1	933	9330142.03	6618
59151043	609	59	British Columbia	5915	5915015	Richmond	1	933	9330143.02	4650
59151044	376	59	British Columbia	5915	5915015	Richmond	1	933	9330143.02	4650
59151045	821	59	British Columbia	5915	5915015	Richmond	1	933	9330143.02	4650
59151046	325	59	British Columbia	5915	5915015	Richmond	1	933	9330143.02	4650
59151048	665	59	British Columbia	5915	5915015	Richmond	1	933	9330149.09	2951
59151049	687	59	British Columbia	5915	5915015	Richmond	1	933	9330149.09	2951
59151050	1599	59	British Columbia	5915	5915015	Richmond	1	933	9330149.09	2951
59151051	632	59	British Columbia	5915	5915015	Richmond	1	933	9330149.08	4469
59151053	682	59	British Columbia	5915	5915015	Richmond	1	933	9330149.08	4469
59151057	1372	59	British Columbia	5915	5915015	Richmond	1	933	9330149.08	4469
59151058	3502	59	British Columbia	5915	5915015	Richmond	1	933	9330148.01	6033
59151059	374	59	British Columbia	5915	5915015	Richmond	1	933	9330148.01	6033
59151061	520	59	British Columbia	5915	5915015	Richmond	1	933	9330149.07	2710
59151062	463	59	British Columbia	5915	5915015	Richmond	1	933	9330149.07	2710
59151063	526	59	British Columbia	5915	5915015	Richmond	1	933	9330149.07	2710
59151064	607	59	British Columbia	5915	5915015	Richmond	1	933	9330149.07	2710
59151065	1155	59	British Columbia	5915	5915015	Richmond	1	933	9330149.02	4600
59151066	463	59	British Columbia	5915	5915015	Richmond	1	933	9330149.02	4600
59151067	413	59	British Columbia	5915	5915015	Richmond	1	933	9330149.02	4600
59151068	366	59	British Columbia	5915	5915015	Richmond	1	933	9330149.02	4600
59151072	492	59	British Columbia	5915	5915015	Richmond	1	933	9330149.06	4788
59151073	518	59	British Columbia	5915	5915015	Richmond	1	933	9330149.06	4788
59151074	1403	59	British Columbia	5915	5915015	Richmond	1	933	9330149.02	4600
59151075	574	59	British Columbia	5915	5915015	Richmond	1	933	9330142.03	6618
59151076	504	59	British Columbia	5915	5915015	Richmond	1	933	9330142.03	6618
59151077	525	59	British Columbia	5915	5915015	Richmond	1	933	9330142.03	6618
59151078	514	59	British Columbia	5915	5915015	Richmond	1	933	9330142.03	6618
59151079	474	59	British Columbia	5915	5915015	Richmond	1	933	9330142.03	6618
59151080	1347	59	British Columbia	5915	5915015	Richmond	1	933	9330142.03	6618
59151081	483	59	British Columbia	5915	5915015	Richmond	1	933	9330142.03	6618
59151082	443	59	British Columbia	5915	5915015	Richmond	1	933	9330142.03	6618
59151083	483	59	British Columbia	5915	5915015	Richmond	1	933	9330142.03	6618
59151084	453	59	British Columbia	5915	5915015	Richmond	1	933	9330142.02	4853
59151085	671	59	British Columbia	5915	5915015	Richmond	1	933	9330142.02	4853
59151086	320	59	British Columbia	5915	5915015	Richmond	1	933	9330142.02	4853
59151087	498	59	British Columbia	5915	5915015	Richmond	1	933	9330142.02	4853
59151088	471	59	British Columbia	5915	5915015	Richmond	1	933	9330142.02	4853
59151089	448	59	British Columbia	5915	5915015	Richmond	1	933	9330142.02	4853
59151090	542	59	British Columbia	5915	5915015	Richmond	1	933	9330142.01	6098
59151091	909	59	British Columbia	5915	5915015	Richmond	1	933	9330142.01	6098
59151092	451	59	British Columbia	5915	5915015	Richmond	1	933	9330142.01	6098
59151093	663	59	British Columbia	5915	5915015	Richmond	1	933	9330141.03	4956
59151094	378	59	British Columbia	5915	5915015	Richmond	1	933	9330141.03	4956
59151095	548	59	British Columbia	5915	5915015	Richmond	1	933	9330142.01	6098
59151097	635	59	British Columbia	5915	5915015	Richmond	1	933	9330141.03	4956
59151098	590	59	British Columbia	5915	5915015	Richmond	1	933	9330141.03	4956
59151099	461	59	British Columbia	5915	5915015	Richmond	1	933	9330141.03	4956
59151100	484	59	British Columbia	5915	5915015	Richmond	1	933	9330141.03	4956
59151101	576	59	British Columbia	5915	5915015	Richmond	1	933	9330142.01	6098
59151102	1239	59	British Columbia	5915	5915015	Richmond	1	933	9330141.04	3516
59151103	371	59	British Columbia	5915	5915015	Richmond	1	933	9330142.01	6098
59151104	481	59	British Columbia	5915	5915015	Richmond	1	933	9330142.01	6098
59151105	773	59	British Columbia	5915	5915015	Richmond	1	933	9330142.01	6098
59151106	483	59	British Columbia	5915	5915015	Richmond	1	933	9330142.01	6098
59151107	964	59	British Columbia	5915	5915015	Richmond	1	933	9330142.01	6098
59151108	858	59	British Columbia	5915	5915015	Richmond	1	933	9330141.04	3516
59151112	388	59	British Columbia	5915	5915015	Richmond	1	933	9330140.02	7464
59151113	710	59	British Columbia	5915	5915015	Richmond	1	933	9330140.02	7464
59151116	795	59	British Columbia	5915	5915015	Richmond	1	933	9330140.02	7464
59151117	521	59	British Columbia	5915	5915015	Richmond	1	933	9330140.02	7464
59151118	646	59	British Columbia	5915	5915015	Richmond	1	933	9330140.02	7464
59151121	433	59	British Columbia	5915	5915015	Richmond	1	933	9330140.02	7464
59151122	698	59	British Columbia	5915	5915015	Richmond	1	933	9330143.03	4828
59151123	563	59	British Columbia	5915	5915015	Richmond	1	933	9330143.03	4828
59151124	654	59	British Columbia	5915	5915015	Richmond	1	933	9330143.03	4828
59151125	409	59	British Columbia	5915	5915015	Richmond	1	933	9330143.03	4828
59151126	427	59	British Columbia	5915	5915015	Richmond	1	933	9330143.03	4828
59151127	560	59	British Columbia	5915	5915015	Richmond	1	933	9330143.03	4828
59151128	270	59	British Columbia	5915	5915015	Richmond	1	933	9330143.03	4828
59151129	841	59	British Columbia	5915	5915015	Richmond	1	933	9330143.03	4828
59151130	406	59	British Columbia	5915	5915015	Richmond	1	933	9330143.03	4828
59151131	576	59	British Columbia	5915	5915015	Richmond	1	933	9330145.01	4268
59151132	554	59	British Columbia	5915	5915015	Richmond	1	933	9330145.01	4268
59151133	794	59	British Columbia	5915	5915015	Richmond	1	933	9330145.01	4268
59151134	781	59	British Columbia	5915	5915015	Richmond	1	933	9330145.01	4268
59151135	1556	59	British Columbia	5915	5915015	Richmond	1	933	9330147.05	4528
59151136	849	59	British Columbia	5915	5915015	Richmond	1	933	9330147.05	4528
59151137	1038	59	British Columbia	5915	5915015	Richmond	1	933	9330147.05	4528
59151138	1085	59	British Columbia	5915	5915015	Richmond	1	933	9330147.05	4528
59151139	961	59	British Columbia	5915	5915015	Richmond	1	933	9330147.07	6996
59151141	1767	59	British Columbia	5915	5915015	Richmond	1	933	9330147.12	3901
59151142	460	59	British Columbia	5915	5915015	Richmond	1	933	9330147.12	3901
59151143	1014	59	British Columbia	5915	5915015	Richmond	1	933	9330147.12	3901
59151145	660	59	British Columbia	5915	5915015	Richmond	1	933	9330147.12	3901
59151146	1508	59	British Columbia	5915	5915015	Richmond	1	933	9330147.04	5249
59151147	996	59	British Columbia	5915	5915015	Richmond	1	933	9330147.04	5249
59151148	1180	59	British Columbia	5915	5915015	Richmond	1	933	9330147.04	5249
59151149	1565	59	British Columbia	5915	5915015	Richmond	1	933	9330147.04	5249
59151150	480	59	British Columbia	5915	5915015	Richmond	1	933	9330145.01	4268
59151151	689	59	British Columbia	5915	5915015	Richmond	1	933	9330145.02	3171
59151152	625	59	British Columbia	5915	5915015	Richmond	1	933	9330145.02	3171
59151153	655	59	British Columbia	5915	5915015	Richmond	1	933	9330145.02	3171
59151154	358	59	British Columbia	5915	5915015	Richmond	1	933	9330144.06	5255
59151155	840	59	British Columbia	5915	5915015	Richmond	1	933	9330144.06	5255
59151156	415	59	British Columbia	5915	5915015	Richmond	1	933	9330144.06	5255
59151157	566	59	British Columbia	5915	5915015	Richmond	1	933	9330144.06	5255
59151158	405	59	British Columbia	5915	5915015	Richmond	1	933	9330144.06	5255
59151159	498	59	British Columbia	5915	5915015	Richmond	1	933	9330144.04	5574
59151160	840	59	British Columbia	5915	5915015	Richmond	1	933	9330144.03	2553
59151161	612	59	British Columbia	5915	5915015	Richmond	1	933	9330144.03	2553
59151162	398	59	British Columbia	5915	5915015	Richmond	1	933	9330144.03	2553
59151163	703	59	British Columbia	5915	5915015	Richmond	1	933	9330144.03	2553
59151164	927	59	British Columbia	5915	5915015	Richmond	1	933	9330146.00	8114
59151165	365	59	British Columbia	5915	5915015	Richmond	1	933	9330146.00	8114
59151166	357	59	British Columbia	5915	5915015	Richmond	1	933	9330146.00	8114
59151167	865	59	British Columbia	5915	5915015	Richmond	1	933	9330146.00	8114
59151168	453	59	British Columbia	5915	5915015	Richmond	1	933	9330146.00	8114
59151169	1651	59	British Columbia	5915	5915015	Richmond	1	933	9330146.00	8114
59151170	584	59	British Columbia	5915	5915015	Richmond	1	933	9330146.00	8114
59151171	354	59	British Columbia	5915	5915015	Richmond	1	933	9330146.00	8114
59151172	524	59	British Columbia	5915	5915015	Richmond	1	933	9330146.00	8114
59151173	1385	59	British Columbia	5915	5915015	Richmond	1	933	9330146.00	8114
59151174	667	59	British Columbia	5915	5915015	Richmond	1	933	9330144.06	5255
59151175	549	59	British Columbia	5915	5915015	Richmond	1	933	9330144.06	5255
59151176	221	59	British Columbia	5915	5915015	Richmond	1	933	9330144.06	5255
59151177	641	59	British Columbia	5915	5915015	Richmond	1	933	9330144.06	5255
59151178	593	59	British Columbia	5915	5915015	Richmond	1	933	9330144.06	5255
59151179	685	59	British Columbia	5915	5915015	Richmond	1	933	9330145.02	3171
59151180	517	59	British Columbia	5915	5915015	Richmond	1	933	9330145.02	3171
59151182	649	59	British Columbia	5915	5915015	Richmond	1	933	9330146.00	8114
59151195	1101	59	British Columbia	5915	5915015	Richmond	1	933	9330151.03	3586
59151196	567	59	British Columbia	5915	5915015	Richmond	1	933	9330151.03	3586
59151197	1918	59	British Columbia	5915	5915015	Richmond	1	933	9330151.03	3586
59151198	522	59	British Columbia	5915	5915022	Vancouver	1	933	9330004.02	5548
59151199	443	59	British Columbia	5915	5915022	Vancouver	1	933	9330004.02	5548
59151200	528	59	British Columbia	5915	5915022	Vancouver	1	933	9330004.02	5548
59151201	430	59	British Columbia	5915	5915022	Vancouver	1	933	9330004.02	5548
59151202	408	59	British Columbia	5915	5915022	Vancouver	1	933	9330003.01	3703
59151203	572	59	British Columbia	5915	5915022	Vancouver	1	933	9330003.02	4519
59151204	630	59	British Columbia	5915	5915022	Vancouver	1	933	9330003.02	4519
59151205	274	59	British Columbia	5915	5915022	Vancouver	1	933	9330003.02	4519
59151206	594	59	British Columbia	5915	5915022	Vancouver	1	933	9330003.02	4519
59151207	556	59	British Columbia	5915	5915022	Vancouver	1	933	9330003.02	4519
59151208	814	59	British Columbia	5915	5915022	Vancouver	1	933	9330003.02	4519
59151209	600	59	British Columbia	5915	5915022	Vancouver	1	933	9330002.04	4527
59151211	483	59	British Columbia	5915	5915022	Vancouver	1	933	9330002.03	3908
59151213	656	59	British Columbia	5915	5915022	Vancouver	1	933	9330002.04	4527
59151214	585	59	British Columbia	5915	5915022	Vancouver	1	933	9330002.04	4527
59151215	545	59	British Columbia	5915	5915022	Vancouver	1	933	9330002.04	4527
59151216	667	59	British Columbia	5915	5915022	Vancouver	1	933	9330002.04	4527
59151217	400	59	British Columbia	5915	5915022	Vancouver	1	933	9330002.04	4527
59151219	431	59	British Columbia	5915	5915022	Vancouver	1	933	9330002.01	6949
59151220	479	59	British Columbia	5915	5915022	Vancouver	1	933	9330002.01	6949
59151221	765	59	British Columbia	5915	5915022	Vancouver	1	933	9330002.01	6949
59151222	612	59	British Columbia	5915	5915022	Vancouver	1	933	9330015.02	6770
59151223	704	59	British Columbia	5915	5915022	Vancouver	1	933	9330015.02	6770
59151224	844	59	British Columbia	5915	5915022	Vancouver	1	933	9330015.01	5688
59151225	533	59	British Columbia	5915	5915022	Vancouver	1	933	9330015.01	5688
59151226	691	59	British Columbia	5915	5915022	Vancouver	1	933	9330015.01	5688
59151227	620	59	British Columbia	5915	5915022	Vancouver	1	933	9330015.01	5688
59151228	625	59	British Columbia	5915	5915022	Vancouver	1	933	9330001.01	6154
59151229	857	59	British Columbia	5915	5915022	Vancouver	1	933	9330001.01	6154
59151230	385	59	British Columbia	5915	5915022	Vancouver	1	933	9330001.01	6154
59151231	342	59	British Columbia	5915	5915022	Vancouver	1	933	9330001.01	6154
59151232	624	59	British Columbia	5915	5915025	Burnaby	1	933	9330221.01	1854
59151234	259	59	British Columbia	5915	5915022	Vancouver	1	933	9330001.01	6154
59151236	1099	59	British Columbia	5915	5915022	Vancouver	1	933	9330001.01	6154
59151237	648	59	British Columbia	5915	5915025	Burnaby	1	933	9330221.01	1854
59151238	582	59	British Columbia	5915	5915025	Burnaby	1	933	9330221.01	1854
59151239	520	59	British Columbia	5915	5915025	Burnaby	1	933	9330221.03	3767
59151240	577	59	British Columbia	5915	5915025	Burnaby	1	933	9330221.03	3767
59151241	721	59	British Columbia	5915	5915025	Burnaby	1	933	9330221.03	3767
59151242	660	59	British Columbia	5915	5915025	Burnaby	1	933	9330221.03	3767
59151243	565	59	British Columbia	5915	5915025	Burnaby	1	933	9330221.03	3767
59151244	724	59	British Columbia	5915	5915025	Burnaby	1	933	9330221.03	3767
59151252	1778	59	British Columbia	5915	5915025	Burnaby	1	933	9330223.01	8225
59151253	772	59	British Columbia	5915	5915025	Burnaby	1	933	9330223.01	8225
59151254	1797	59	British Columbia	5915	5915025	Burnaby	1	933	9330223.01	8225
59151255	831	59	British Columbia	5915	5915025	Burnaby	1	933	9330223.01	8225
59151256	434	59	British Columbia	5915	5915025	Burnaby	1	933	9330223.01	8225
59151257	781	59	British Columbia	5915	5915025	Burnaby	1	933	9330223.01	8225
59151258	858	59	British Columbia	5915	5915025	Burnaby	1	933	9330223.01	8225
59151259	937	59	British Columbia	5915	5915025	Burnaby	1	933	9330223.02	6095
59151260	449	59	British Columbia	5915	5915025	Burnaby	1	933	9330223.02	6095
59151261	603	59	British Columbia	5915	5915025	Burnaby	1	933	9330223.02	6095
59151262	641	59	British Columbia	5915	5915025	Burnaby	1	933	9330223.02	6095
59151263	497	59	British Columbia	5915	5915025	Burnaby	1	933	9330233.00	7998
59151264	617	59	British Columbia	5915	5915025	Burnaby	1	933	9330233.00	7998
59151265	563	59	British Columbia	5915	5915025	Burnaby	1	933	9330233.00	7998
59151266	465	59	British Columbia	5915	5915025	Burnaby	1	933	9330233.00	7998
59151267	881	59	British Columbia	5915	5915025	Burnaby	1	933	9330233.00	7998
59151268	591	59	British Columbia	5915	5915025	Burnaby	1	933	9330232.00	3284
59151269	723	59	British Columbia	5915	5915025	Burnaby	1	933	9330232.00	3284
59151270	658	59	British Columbia	5915	5915025	Burnaby	1	933	9330232.00	3284
59151271	718	59	British Columbia	5915	5915025	Burnaby	1	933	9330224.02	5051
59151272	1050	59	British Columbia	5915	5915025	Burnaby	1	933	9330224.02	5051
59151273	721	59	British Columbia	5915	5915025	Burnaby	1	933	9330224.02	5051
59151274	463	59	British Columbia	5915	5915025	Burnaby	1	933	9330224.02	5051
59151275	530	59	British Columbia	5915	5915025	Burnaby	1	933	9330231.00	4455
59151276	574	59	British Columbia	5915	5915025	Burnaby	1	933	9330231.00	4455
59151277	290	59	British Columbia	5915	5915025	Burnaby	1	933	9330224.01	6491
59151278	654	59	British Columbia	5915	5915025	Burnaby	1	933	9330225.01	5855
59151279	617	59	British Columbia	5915	5915025	Burnaby	1	933	9330225.01	5855
59151280	434	59	British Columbia	5915	5915025	Burnaby	1	933	9330225.01	5855
59151281	519	59	British Columbia	5915	5915025	Burnaby	1	933	9330225.01	5855
59151282	609	59	British Columbia	5915	5915025	Burnaby	1	933	9330225.01	5855
59151283	730	59	British Columbia	5915	5915025	Burnaby	1	933	9330225.01	5855
59151284	590	59	British Columbia	5915	5915025	Burnaby	1	933	9330225.01	5855
59151286	899	59	British Columbia	5915	5915025	Burnaby	1	933	9330225.01	5855
59151288	718	59	British Columbia	5915	5915025	Burnaby	1	933	9330226.02	3810
59151289	501	59	British Columbia	5915	5915025	Burnaby	1	933	9330226.04	3739
59151290	810	59	British Columbia	5915	5915025	Burnaby	1	933	9330226.03	9709
59151291	648	59	British Columbia	5915	5915025	Burnaby	1	933	9330226.02	3810
59151292	774	59	British Columbia	5915	5915025	Burnaby	1	933	9330226.02	3810
59151293	601	59	British Columbia	5915	5915025	Burnaby	1	933	9330228.04	5387
59151294	517	59	British Columbia	5915	5915025	Burnaby	1	933	9330228.03	4564
59151297	237	59	British Columbia	5915	5915025	Burnaby	1	933	9330228.03	4564
59151298	1512	59	British Columbia	5915	5915025	Burnaby	1	933	9330228.03	4564
59151299	668	59	British Columbia	5915	5915025	Burnaby	1	933	9330228.03	4564
59151300	404	59	British Columbia	5915	5915025	Burnaby	1	933	9330228.03	4564
59151302	2761	59	British Columbia	5915	5915025	Burnaby	1	933	9330226.03	9709
59151304	784	59	British Columbia	5915	5915025	Burnaby	1	933	9330227.01	4697
59151305	831	59	British Columbia	5915	5915025	Burnaby	1	933	9330227.01	4697
59151307	861	59	British Columbia	5915	5915025	Burnaby	1	933	9330227.01	4697
59151308	1063	59	British Columbia	5915	5915025	Burnaby	1	933	9330227.02	5991
59151309	583	59	British Columbia	5915	5915025	Burnaby	1	933	9330227.02	5991
59151310	634	59	British Columbia	5915	5915025	Burnaby	1	933	9330227.02	5991
59151311	816	59	British Columbia	5915	5915025	Burnaby	1	933	9330227.02	5991
59151312	435	59	British Columbia	5915	5915025	Burnaby	1	933	9330227.02	5991
59151313	1174	59	British Columbia	5915	5915025	Burnaby	1	933	9330227.02	5991
59151314	645	59	British Columbia	5915	5915025	Burnaby	1	933	9330227.02	5991
59151315	641	59	British Columbia	5915	5915025	Burnaby	1	933	9330227.02	5991
59151316	725	59	British Columbia	5915	5915025	Burnaby	1	933	9330221.04	5691
59151317	575	59	British Columbia	5915	5915025	Burnaby	1	933	9330221.04	5691
59151318	710	59	British Columbia	5915	5915025	Burnaby	1	933	9330221.04	5691
59151319	696	59	British Columbia	5915	5915025	Burnaby	1	933	9330221.04	5691
59151320	710	59	British Columbia	5915	5915025	Burnaby	1	933	9330221.04	5691
59151321	613	59	British Columbia	5915	5915025	Burnaby	1	933	9330221.04	5691
59151322	929	59	British Columbia	5915	5915025	Burnaby	1	933	9330221.04	5691
59151323	1645	59	British Columbia	5915	5915025	Burnaby	1	933	9330226.04	3739
59151324	446	59	British Columbia	5915	5915025	Burnaby	1	933	9330226.04	3739
59151325	232	59	British Columbia	5915	5915025	Burnaby	1	933	9330226.04	3739
59151326	521	59	British Columbia	5915	5915025	Burnaby	1	933	9330226.04	3739
59151327	394	59	British Columbia	5915	5915025	Burnaby	1	933	9330226.04	3739
59151328	907	59	British Columbia	5915	5915025	Burnaby	1	933	9330226.03	9709
59151329	2137	59	British Columbia	5915	5915025	Burnaby	1	933	9330226.03	9709
59151332	733	59	British Columbia	5915	5915025	Burnaby	1	933	9330221.04	5691
59151336	1022	59	British Columbia	5915	5915025	Burnaby	1	933	9330224.01	6491
59151338	2466	59	British Columbia	5915	5915025	Burnaby	1	933	9330224.01	6491
59151339	547	59	British Columbia	5915	5915025	Burnaby	1	933	9330224.01	6491
59151340	1302	59	British Columbia	5915	5915025	Burnaby	1	933	9330224.02	5051
59151341	797	59	British Columbia	5915	5915025	Burnaby	1	933	9330224.02	5051
59151342	1656	59	British Columbia	5915	5915025	Burnaby	1	933	9330223.02	6095
59151343	805	59	British Columbia	5915	5915025	Burnaby	1	933	9330224.01	6491
59151345	663	59	British Columbia	5915	5915025	Burnaby	1	933	9330228.04	5387
59151346	508	59	British Columbia	5915	5915025	Burnaby	1	933	9330228.04	5387
59151347	676	59	British Columbia	5915	5915025	Burnaby	1	933	9330228.04	5387
59151348	547	59	British Columbia	5915	5915025	Burnaby	1	933	9330228.02	3768
59151349	378	59	British Columbia	5915	5915025	Burnaby	1	933	9330228.04	5387
59151350	676	59	British Columbia	5915	5915025	Burnaby	1	933	9330228.02	3768
59151351	763	59	British Columbia	5915	5915022	Vancouver	1	933	9330016.04	7340
59151352	386	59	British Columbia	5915	5915022	Vancouver	1	933	9330016.04	7340
59151353	453	59	British Columbia	5915	5915022	Vancouver	1	933	9330016.04	7340
59151354	483	59	British Columbia	5915	5915022	Vancouver	1	933	9330016.04	7340
59151355	674	59	British Columbia	5915	5915022	Vancouver	1	933	9330016.04	7340
59151356	1202	59	British Columbia	5915	5915022	Vancouver	1	933	9330016.04	7340
59151357	647	59	British Columbia	5915	5915022	Vancouver	1	933	9330016.04	7340
59151358	491	59	British Columbia	5915	5915022	Vancouver	1	933	9330016.04	7340
59151359	579	59	British Columbia	5915	5915022	Vancouver	1	933	9330016.04	7340
59151360	558	59	British Columbia	5915	5915022	Vancouver	1	933	9330036.01	6218
59151361	511	59	British Columbia	5915	5915022	Vancouver	1	933	9330036.01	6218
59151362	594	59	British Columbia	5915	5915022	Vancouver	1	933	9330036.01	6218
59151363	641	59	British Columbia	5915	5915022	Vancouver	1	933	9330036.01	6218
59151364	690	59	British Columbia	5915	5915022	Vancouver	1	933	9330036.01	6218
59151365	522	59	British Columbia	5915	5915022	Vancouver	1	933	9330036.01	6218
59151366	508	59	British Columbia	5915	5915022	Vancouver	1	933	9330036.01	6218
59151367	596	59	British Columbia	5915	5915022	Vancouver	1	933	9330036.01	6218
59151368	564	59	British Columbia	5915	5915022	Vancouver	1	933	9330036.01	6218
59151369	693	59	British Columbia	5915	5915022	Vancouver	1	933	9330036.02	6125
59151370	738	59	British Columbia	5915	5915022	Vancouver	1	933	9330036.02	6125
59151371	696	59	British Columbia	5915	5915022	Vancouver	1	933	9330036.02	6125
59151372	549	59	British Columbia	5915	5915022	Vancouver	1	933	9330036.02	6125
59151373	778	59	British Columbia	5915	5915022	Vancouver	1	933	9330036.02	6125
59151374	722	59	British Columbia	5915	5915025	Burnaby	1	933	9330229.00	7333
59151375	554	59	British Columbia	5915	5915025	Burnaby	1	933	9330229.00	7333
59151376	1093	59	British Columbia	5915	5915025	Burnaby	1	933	9330229.00	7333
59151377	476	59	British Columbia	5915	5915025	Burnaby	1	933	9330229.00	7333
59151378	446	59	British Columbia	5915	5915025	Burnaby	1	933	9330229.00	7333
59151379	332	59	British Columbia	5915	5915025	Burnaby	1	933	9330229.00	7333
59151380	647	59	British Columbia	5915	5915025	Burnaby	1	933	9330229.00	7333
59151381	702	59	British Columbia	5915	5915025	Burnaby	1	933	9330229.00	7333
59151382	619	59	British Columbia	5915	5915025	Burnaby	1	933	9330229.00	7333
59151383	630	59	British Columbia	5915	5915025	Burnaby	1	933	9330229.00	7333
59151384	390	59	British Columbia	5915	5915025	Burnaby	1	933	9330228.02	3768
59151385	709	59	British Columbia	5915	5915025	Burnaby	1	933	9330228.02	3768
59151386	637	59	British Columbia	5915	5915025	Burnaby	1	933	9330228.02	3768
59151387	809	59	British Columbia	5915	5915025	Burnaby	1	933	9330228.02	3768
59151388	506	59	British Columbia	5915	5915025	Burnaby	1	933	9330226.02	3810
59151389	536	59	British Columbia	5915	5915025	Burnaby	1	933	9330226.02	3810
59151390	628	59	British Columbia	5915	5915025	Burnaby	1	933	9330226.02	3810
59151391	557	59	British Columbia	5915	5915025	Burnaby	1	933	9330230.01	5334
59151392	565	59	British Columbia	5915	5915025	Burnaby	1	933	9330230.01	5334
59151393	388	59	British Columbia	5915	5915025	Burnaby	1	933	9330230.01	5334
59151394	866	59	British Columbia	5915	5915025	Burnaby	1	933	9330230.02	5303
59151395	461	59	British Columbia	5915	5915025	Burnaby	1	933	9330230.02	5303
59151396	407	59	British Columbia	5915	5915025	Burnaby	1	933	9330230.02	5303
59151397	675	59	British Columbia	5915	5915025	Burnaby	1	933	9330230.02	5303
59151399	927	59	British Columbia	5915	5915025	Burnaby	1	933	9330239.02	9034
59151400	286	59	British Columbia	5915	5915025	Burnaby	1	933	9330239.02	9034
59151401	535	59	British Columbia	5915	5915025	Burnaby	1	933	9330239.01	5791
59151404	460	59	British Columbia	5915	5915025	Burnaby	1	933	9330239.01	5791
59151405	1069	59	British Columbia	5915	5915025	Burnaby	1	933	9330240.01	12063
59151406	8800	59	British Columbia	5915	5915025	Burnaby	1	933	9330240.01	12063
59151407	559	59	British Columbia	5915	5915022	Vancouver	1	933	9330052.01	6461
59151408	439	59	British Columbia	5915	5915022	Vancouver	1	933	9330052.01	6461
59151409	550	59	British Columbia	5915	5915022	Vancouver	1	933	9330052.01	6461
59151410	574	59	British Columbia	5915	5915022	Vancouver	1	933	9330052.01	6461
59151411	746	59	British Columbia	5915	5915022	Vancouver	1	933	9330052.01	6461
59151412	588	59	British Columbia	5915	5915022	Vancouver	1	933	9330052.01	6461
59151413	696	59	British Columbia	5915	5915022	Vancouver	1	933	9330052.01	6461
59151414	962	59	British Columbia	5915	5915022	Vancouver	1	933	9330052.01	6461
59151415	647	59	British Columbia	5915	5915022	Vancouver	1	933	9330051.02	4608
59151416	514	59	British Columbia	5915	5915022	Vancouver	1	933	9330051.02	4608
59151417	486	59	British Columbia	5915	5915022	Vancouver	1	933	9330051.02	4608
59151418	526	59	British Columbia	5915	5915022	Vancouver	1	933	9330051.02	4608
59151419	543	59	British Columbia	5915	5915022	Vancouver	1	933	9330051.02	4608
59151420	586	59	British Columbia	5915	5915022	Vancouver	1	933	9330051.02	4608
59151423	724	59	British Columbia	5915	5915022	Vancouver	1	933	9330035.02	6793
59151424	595	59	British Columbia	5915	5915022	Vancouver	1	933	9330035.02	6793
59151425	589	59	British Columbia	5915	5915022	Vancouver	1	933	9330035.02	6793
59151426	565	59	British Columbia	5915	5915022	Vancouver	1	933	9330035.02	6793
59151427	585	59	British Columbia	5915	5915022	Vancouver	1	933	9330035.02	6793
59151428	482	59	British Columbia	5915	5915022	Vancouver	1	933	9330051.01	3252
59151429	588	59	British Columbia	5915	5915022	Vancouver	1	933	9330051.01	3252
59151430	433	59	British Columbia	5915	5915022	Vancouver	1	933	9330051.01	3252
59151432	575	59	British Columbia	5915	5915022	Vancouver	1	933	9330051.02	4608
59151433	447	59	British Columbia	5915	5915022	Vancouver	1	933	9330054.01	3855
59151434	442	59	British Columbia	5915	5915022	Vancouver	1	933	9330054.01	3855
59151435	508	59	British Columbia	5915	5915022	Vancouver	1	933	9330054.01	3855
59151436	461	59	British Columbia	5915	5915022	Vancouver	1	933	9330051.01	3252
59151437	387	59	British Columbia	5915	5915022	Vancouver	1	933	9330051.01	3252
59151438	430	59	British Columbia	5915	5915022	Vancouver	1	933	9330050.02	6240
59151439	426	59	British Columbia	5915	5915022	Vancouver	1	933	9330035.02	6793
59151440	416	59	British Columbia	5915	5915022	Vancouver	1	933	9330035.02	6793
59151441	502	59	British Columbia	5915	5915022	Vancouver	1	933	9330035.02	6793
59151442	535	59	British Columbia	5915	5915022	Vancouver	1	933	9330036.01	6218
59151443	499	59	British Columbia	5915	5915022	Vancouver	1	933	9330036.01	6218
59151444	923	59	British Columbia	5915	5915022	Vancouver	1	933	9330036.02	6125
59151445	461	59	British Columbia	5915	5915025	Burnaby	1	933	9330229.00	7333
59151446	651	59	British Columbia	5915	5915025	Burnaby	1	933	9330229.00	7333
59151448	664	59	British Columbia	5915	5915022	Vancouver	1	933	9330035.02	6793
59151449	528	59	British Columbia	5915	5915022	Vancouver	1	933	9330035.01	4369
59151450	671	59	British Columbia	5915	5915022	Vancouver	1	933	9330035.01	4369
59151451	690	59	British Columbia	5915	5915022	Vancouver	1	933	9330035.01	4369
59151452	562	59	British Columbia	5915	5915022	Vancouver	1	933	9330016.04	7340
59151453	572	59	British Columbia	5915	5915022	Vancouver	1	933	9330017.02	6673
59151454	580	59	British Columbia	5915	5915022	Vancouver	1	933	9330017.02	6673
59151455	893	59	British Columbia	5915	5915022	Vancouver	1	933	9330017.02	6673
59151456	760	59	British Columbia	5915	5915022	Vancouver	1	933	9330017.02	6673
59151457	485	59	British Columbia	5915	5915022	Vancouver	1	933	9330017.02	6673
59151458	599	59	British Columbia	5915	5915022	Vancouver	1	933	9330017.02	6673
59151459	524	59	British Columbia	5915	5915022	Vancouver	1	933	9330016.05	4861
59151460	434	59	British Columbia	5915	5915022	Vancouver	1	933	9330016.05	4861
59151461	591	59	British Columbia	5915	5915022	Vancouver	1	933	9330016.05	4861
59151463	369	59	British Columbia	5915	5915022	Vancouver	1	933	9330016.05	4861
59151464	495	59	British Columbia	5915	5915022	Vancouver	1	933	9330016.05	4861
59151465	536	59	British Columbia	5915	5915022	Vancouver	1	933	9330016.05	4861
59151467	514	59	British Columbia	5915	5915022	Vancouver	1	933	9330016.06	6489
59151469	723	59	British Columbia	5915	5915022	Vancouver	1	933	9330016.01	4966
59151470	678	59	British Columbia	5915	5915022	Vancouver	1	933	9330016.01	4966
59151471	658	59	British Columbia	5915	5915022	Vancouver	1	933	9330016.01	4966
59151472	603	59	British Columbia	5915	5915022	Vancouver	1	933	9330016.01	4966
59151473	679	59	British Columbia	5915	5915022	Vancouver	1	933	9330016.01	4966
59151474	630	59	British Columbia	5915	5915022	Vancouver	1	933	9330015.01	5688
59151475	747	59	British Columbia	5915	5915022	Vancouver	1	933	9330015.01	5688
59151476	767	59	British Columbia	5915	5915022	Vancouver	1	933	9330015.01	5688
59151477	856	59	British Columbia	5915	5915022	Vancouver	1	933	9330015.01	5688
59151478	679	59	British Columbia	5915	5915022	Vancouver	1	933	9330015.02	6770
59151479	618	59	British Columbia	5915	5915022	Vancouver	1	933	9330016.01	4966
59151483	597	59	British Columbia	5915	5915022	Vancouver	1	933	9330016.01	4966
59151484	410	59	British Columbia	5915	5915022	Vancouver	1	933	9330016.01	4966
59151485	612	59	British Columbia	5915	5915022	Vancouver	1	933	9330052.01	6461
59151486	735	59	British Columbia	5915	5915022	Vancouver	1	933	9330052.01	6461
59151487	1586	59	British Columbia	5915	5915025	Burnaby	1	933	9330238.01	3728
59151488	706	59	British Columbia	5915	5915025	Burnaby	1	933	9330238.01	3728
59151489	718	59	British Columbia	5915	5915025	Burnaby	1	933	9330238.01	3728
59151490	672	59	British Columbia	5915	5915025	Burnaby	1	933	9330238.02	6992
59151491	670	59	British Columbia	5915	5915025	Burnaby	1	933	9330237.00	7721
59151492	727	59	British Columbia	5915	5915025	Burnaby	1	933	9330237.00	7721
59151493	635	59	British Columbia	5915	5915025	Burnaby	1	933	9330237.00	7721
59151494	421	59	British Columbia	5915	5915025	Burnaby	1	933	9330236.00	3636
59151495	549	59	British Columbia	5915	5915025	Burnaby	1	933	9330236.00	3636
59151496	562	59	British Columbia	5915	5915025	Burnaby	1	933	9330236.00	3636
59151497	573	59	British Columbia	5915	5915025	Burnaby	1	933	9330236.00	3636
59151498	827	59	British Columbia	5915	5915025	Burnaby	1	933	9330236.00	3636
59151499	704	59	British Columbia	5915	5915025	Burnaby	1	933	9330236.00	3636
59151507	620	59	British Columbia	5915	5915025	Burnaby	1	933	9330235.02	4907
59151508	496	59	British Columbia	5915	5915025	Burnaby	1	933	9330235.02	4907
59151509	854	59	British Columbia	5915	5915025	Burnaby	1	933	9330235.02	4907
59151520	732	59	British Columbia	5915	5915034	Coquitlam	1	933	9330283.00	7815
59151521	938	59	British Columbia	5915	5915034	Coquitlam	1	933	9330284.01	8835
59151522	413	59	British Columbia	5915	5915034	Coquitlam	1	933	9330284.01	8835
59151523	432	59	British Columbia	5915	5915034	Coquitlam	1	933	9330284.01	8835
59151524	1971	59	British Columbia	5915	5915034	Coquitlam	1	933	9330284.01	8835
59151525	1577	59	British Columbia	5915	5915034	Coquitlam	1	933	9330284.01	8835
59151526	495	59	British Columbia	5915	5915025	Burnaby	1	933	9330235.02	4907
59151529	308	59	British Columbia	5915	5915034	Coquitlam	1	933	9330284.03	4641
59151531	680	59	British Columbia	5915	5915034	Coquitlam	1	933	9330284.03	4641
59151532	586	59	British Columbia	5915	5915034	Coquitlam	1	933	9330284.03	4641
59151534	434	59	British Columbia	5915	5915034	Coquitlam	1	933	9330284.04	4346
59151535	444	59	British Columbia	5915	5915034	Coquitlam	1	933	9330284.04	4346
59151536	940	59	British Columbia	5915	5915034	Coquitlam	1	933	9330284.01	8835
59151537	480	59	British Columbia	5915	5915034	Coquitlam	1	933	9330285.02	5837
59151538	738	59	British Columbia	5915	5915034	Coquitlam	1	933	9330285.02	5837
59151539	598	59	British Columbia	5915	5915034	Coquitlam	1	933	9330285.02	5837
59151540	543	59	British Columbia	5915	5915034	Coquitlam	1	933	9330285.02	5837
59151541	249	59	British Columbia	5915	5915034	Coquitlam	1	933	9330285.02	5837
59151542	778	59	British Columbia	5915	5915034	Coquitlam	1	933	9330285.01	3444
59151543	718	59	British Columbia	5915	5915034	Coquitlam	1	933	9330285.01	3444
59151544	473	59	British Columbia	5915	5915034	Coquitlam	1	933	9330285.01	3444
59151545	846	59	British Columbia	5915	5915034	Coquitlam	1	933	9330282.02	4493
59151547	657	59	British Columbia	5915	5915034	Coquitlam	1	933	9330282.02	4493
59151553	703	59	British Columbia	5915	5915034	Coquitlam	1	933	9330282.01	4722
59151554	639	59	British Columbia	5915	5915034	Coquitlam	1	933	9330282.01	4722
59151555	780	59	British Columbia	5915	5915034	Coquitlam	1	933	9330282.01	4722
59151556	503	59	British Columbia	5915	5915034	Coquitlam	1	933	9330285.01	3444
59151557	552	59	British Columbia	5915	5915034	Coquitlam	1	933	9330285.01	3444
59151558	420	59	British Columbia	5915	5915034	Coquitlam	1	933	9330285.01	3444
59151559	933	59	British Columbia	5915	5915034	Coquitlam	1	933	9330284.01	8835
59151560	472	59	British Columbia	5915	5915034	Coquitlam	1	933	9330283.00	7815
59151561	615	59	British Columbia	5915	5915034	Coquitlam	1	933	9330283.00	7815
59151562	466	59	British Columbia	5915	5915034	Coquitlam	1	933	9330283.00	7815
59151563	584	59	British Columbia	5915	5915034	Coquitlam	1	933	9330283.00	7815
59151564	503	59	British Columbia	5915	5915034	Coquitlam	1	933	9330283.00	7815
59151565	829	59	British Columbia	5915	5915034	Coquitlam	1	933	9330283.00	7815
59151566	1417	59	British Columbia	5915	5915034	Coquitlam	1	933	9330283.00	7815
59151567	508	59	British Columbia	5915	5915034	Coquitlam	1	933	9330283.00	7815
59151568	949	59	British Columbia	5915	5915034	Coquitlam	1	933	9330283.00	7815
59151569	740	59	British Columbia	5915	5915034	Coquitlam	1	933	9330283.00	7815
59151570	735	59	British Columbia	5915	5915034	Coquitlam	1	933	9330282.01	4722
59151571	647	59	British Columbia	5915	5915034	Coquitlam	1	933	9330282.01	4722
59151572	5	59	British Columbia	5915	5915034	Coquitlam	1	933	9330270.00	5
59151573	829	59	British Columbia	5915	5915034	Coquitlam	1	933	9330281.02	6622
59151574	508	59	British Columbia	5915	5915034	Coquitlam	1	933	9330281.02	6622
59151575	514	59	British Columbia	5915	5915034	Coquitlam	1	933	9330281.02	6622
59151576	558	59	British Columbia	5915	5915034	Coquitlam	1	933	9330281.02	6622
59151577	349	59	British Columbia	5915	5915034	Coquitlam	1	933	9330281.01	6077
59151578	404	59	British Columbia	5915	5915034	Coquitlam	1	933	9330281.01	6077
59151579	869	59	British Columbia	5915	5915034	Coquitlam	1	933	9330281.01	6077
59151580	899	59	British Columbia	5915	5915034	Coquitlam	1	933	9330281.01	6077
59151581	604	59	British Columbia	5915	5915034	Coquitlam	1	933	9330281.01	6077
59151582	596	59	British Columbia	5915	5915034	Coquitlam	1	933	9330286.01	6002
59151583	494	59	British Columbia	5915	5915034	Coquitlam	1	933	9330286.01	6002
59151584	552	59	British Columbia	5915	5915034	Coquitlam	1	933	9330286.01	6002
59151585	684	59	British Columbia	5915	5915034	Coquitlam	1	933	9330286.01	6002
59151586	636	59	British Columbia	5915	5915034	Coquitlam	1	933	9330286.01	6002
59151587	607	59	British Columbia	5915	5915034	Coquitlam	1	933	9330286.01	6002
59151588	631	59	British Columbia	5915	5915034	Coquitlam	1	933	9330286.01	6002
59151589	659	59	British Columbia	5915	5915034	Coquitlam	1	933	9330285.02	5837
59151590	552	59	British Columbia	5915	5915034	Coquitlam	1	933	9330285.02	5837
59151591	520	59	British Columbia	5915	5915034	Coquitlam	1	933	9330285.02	5837
59151592	429	59	British Columbia	5915	5915034	Coquitlam	1	933	9330286.03	3919
59151593	373	59	British Columbia	5915	5915034	Coquitlam	1	933	9330286.03	3919
59151594	660	59	British Columbia	5915	5915034	Coquitlam	1	933	9330286.01	6002
59151595	601	59	British Columbia	5915	5915034	Coquitlam	1	933	9330286.01	6002
59151597	539	59	British Columbia	5915	5915034	Coquitlam	1	933	9330286.03	3919
59151598	405	59	British Columbia	5915	5915034	Coquitlam	1	933	9330286.03	3919
59151599	429	59	British Columbia	5915	5915034	Coquitlam	1	933	9330286.03	3919
59151600	578	59	British Columbia	5915	5915043	Port Moody	1	933	9330260.12	5792
59151601	489	59	British Columbia	5915	5915043	Port Moody	1	933	9330260.12	5792
59151602	885	59	British Columbia	5915	5915034	Coquitlam	1	933	9330286.03	3919
59151603	845	59	British Columbia	5915	5915043	Port Moody	1	933	9330260.12	5792
59151605	845	59	British Columbia	5915	5915043	Port Moody	1	933	9330260.12	5792
59151606	662	59	British Columbia	5915	5915034	Coquitlam	1	933	9330285.02	5837
59151607	836	59	British Columbia	5915	5915034	Coquitlam	1	933	9330285.02	5837
59151608	320	59	British Columbia	5915	5915034	Coquitlam	1	933	9330284.03	4641
59151609	681	59	British Columbia	5915	5915034	Coquitlam	1	933	9330284.03	4641
59151610	703	59	British Columbia	5915	5915043	Port Moody	1	933	9330260.05	4121
59151611	497	59	British Columbia	5915	5915043	Port Moody	1	933	9330260.04	3635
59151612	863	59	British Columbia	5915	5915043	Port Moody	1	933	9330260.04	3635
59151613	290	59	British Columbia	5915	5915043	Port Moody	1	933	9330260.04	3635
59151614	382	59	British Columbia	5915	5915043	Port Moody	1	933	9330260.04	3635
59151616	422	59	British Columbia	5915	5915043	Port Moody	1	933	9330260.04	3635
59151617	755	59	British Columbia	5915	5915043	Port Moody	1	933	9330260.04	3635
59151618	799	59	British Columbia	5915	5915043	Port Moody	1	933	9330260.05	4121
59151619	426	59	British Columbia	5915	5915043	Port Moody	1	933	9330260.04	3635
59151620	564	59	British Columbia	5915	5915043	Port Moody	1	933	9330260.05	4121
59151621	395	59	British Columbia	5915	5915043	Port Moody	1	933	9330260.05	4121
59151622	422	59	British Columbia	5915	5915043	Port Moody	1	933	9330260.05	4121
59151624	0	59	British Columbia	5915	5915020	Metro Vancouver A	1	933	9330260.11	161
59151625	1013	59	British Columbia	5915	5915043	Port Moody	1	933	9330260.06	3968
59151626	575	59	British Columbia	5915	5915043	Port Moody	1	933	9330260.06	3968
59151634	372	59	British Columbia	5915	5915034	Coquitlam	1	933	9330287.11	5131
59151635	769	59	British Columbia	5915	5915034	Coquitlam	1	933	9330287.11	5131
59151636	238	59	British Columbia	5915	5915034	Coquitlam	1	933	9330287.11	5131
59151637	758	59	British Columbia	5915	5915034	Coquitlam	1	933	9330287.11	5131
59151638	398	59	British Columbia	5915	5915034	Coquitlam	1	933	9330287.11	5131
59151639	353	59	British Columbia	5915	5915034	Coquitlam	1	933	9330287.11	5131
59151640	566	59	British Columbia	5915	5915034	Coquitlam	1	933	9330287.06	4652
59151641	1095	59	British Columbia	5915	5915034	Coquitlam	1	933	9330287.06	4652
59151642	629	59	British Columbia	5915	5915034	Coquitlam	1	933	9330287.06	4652
59151643	621	59	British Columbia	5915	5915034	Coquitlam	1	933	9330287.06	4652
59151644	301	59	British Columbia	5915	5915034	Coquitlam	1	933	9330287.15	3963
59151645	523	59	British Columbia	5915	5915034	Coquitlam	1	933	9330287.15	3963
59151646	397	59	British Columbia	5915	5915034	Coquitlam	1	933	9330287.15	3963
59151647	835	59	British Columbia	5915	5915034	Coquitlam	1	933	9330287.15	3963
59151648	584	59	British Columbia	5915	5915034	Coquitlam	1	933	9330287.15	3963
59151649	810	59	British Columbia	5915	5915034	Coquitlam	1	933	9330287.09	6779
59151650	985	59	British Columbia	5915	5915034	Coquitlam	1	933	9330287.16	4329
59151651	2101	59	British Columbia	5915	5915034	Coquitlam	1	933	9330287.16	4329
59151652	1243	59	British Columbia	5915	5915034	Coquitlam	1	933	9330287.16	4329
59151653	846	59	British Columbia	5915	5915034	Coquitlam	1	933	9330287.18	8364
59151654	284	59	British Columbia	5915	5915034	Coquitlam	1	933	9330287.18	8364
59151655	463	59	British Columbia	5915	5915034	Coquitlam	1	933	9330287.18	8364
59151658	398	59	British Columbia	5915	5915034	Coquitlam	1	933	9330287.18	8364
59151659	469	59	British Columbia	5915	5915034	Coquitlam	1	933	9330287.18	8364
59151660	489	59	British Columbia	5915	5915034	Coquitlam	1	933	9330287.18	8364
59151661	318	59	British Columbia	5915	5915034	Coquitlam	1	933	9330287.18	8364
59151663	400	59	British Columbia	5915	5915034	Coquitlam	1	933	9330287.18	8364
59151664	520	59	British Columbia	5915	5915034	Coquitlam	1	933	9330287.23	2874
59151665	424	59	British Columbia	5915	5915034	Coquitlam	1	933	9330287.23	2874
59151666	562	59	British Columbia	5915	5915034	Coquitlam	1	933	9330287.23	2874
59151668	451	59	British Columbia	5915	5915039	Port Coquitlam	1	933	9330291.02	8345
59151669	557	59	British Columbia	5915	5915039	Port Coquitlam	1	933	9330291.02	8345
59151670	512	59	British Columbia	5915	5915039	Port Coquitlam	1	933	9330292.01	5430
59151671	570	59	British Columbia	5915	5915039	Port Coquitlam	1	933	9330292.01	5430
59151673	541	59	British Columbia	5915	5915039	Port Coquitlam	1	933	9330291.02	8345
59151674	625	59	British Columbia	5915	5915039	Port Coquitlam	1	933	9330291.02	8345
59151675	415	59	British Columbia	5915	5915039	Port Coquitlam	1	933	9330291.02	8345
59151676	640	59	British Columbia	5915	5915039	Port Coquitlam	1	933	9330291.02	8345
59151677	480	59	British Columbia	5915	5915039	Port Coquitlam	1	933	9330291.01	8211
59151678	467	59	British Columbia	5915	5915039	Port Coquitlam	1	933	9330291.01	8211
59151679	678	59	British Columbia	5915	5915039	Port Coquitlam	1	933	9330291.01	8211
59151680	583	59	British Columbia	5915	5915039	Port Coquitlam	1	933	9330291.01	8211
59151681	639	59	British Columbia	5915	5915039	Port Coquitlam	1	933	9330291.01	8211
59151682	742	59	British Columbia	5915	5915039	Port Coquitlam	1	933	9330291.01	8211
59151683	1005	59	British Columbia	5915	5915039	Port Coquitlam	1	933	9330291.01	8211
59151684	549	59	British Columbia	5915	5915039	Port Coquitlam	1	933	9330291.02	8345
59151685	633	59	British Columbia	5915	5915039	Port Coquitlam	1	933	9330291.02	8345
59151686	592	59	British Columbia	5915	5915039	Port Coquitlam	1	933	9330291.02	8345
59151687	463	59	British Columbia	5915	5915039	Port Coquitlam	1	933	9330291.02	8345
59151688	918	59	British Columbia	5915	5915039	Port Coquitlam	1	933	9330291.02	8345
59151689	827	59	British Columbia	5915	5915039	Port Coquitlam	1	933	9330291.02	8345
59151690	648	59	British Columbia	5915	5915039	Port Coquitlam	1	933	9330291.02	8345
59151691	486	59	British Columbia	5915	5915039	Port Coquitlam	1	933	9330291.02	8345
59151692	487	59	British Columbia	5915	5915039	Port Coquitlam	1	933	9330292.01	5430
59151694	1053	59	British Columbia	5915	5915039	Port Coquitlam	1	933	9330292.03	7043
59151695	634	59	British Columbia	5915	5915039	Port Coquitlam	1	933	9330292.03	7043
59151696	2029	59	British Columbia	5915	5915039	Port Coquitlam	1	933	9330292.03	7043
59151697	479	59	British Columbia	5915	5915039	Port Coquitlam	1	933	9330292.03	7043
59151698	546	59	British Columbia	5915	5915039	Port Coquitlam	1	933	9330292.01	5430
59151699	362	59	British Columbia	5915	5915039	Port Coquitlam	1	933	9330292.04	5732
59151700	474	59	British Columbia	5915	5915039	Port Coquitlam	1	933	9330292.04	5732
59151701	318	59	British Columbia	5915	5915039	Port Coquitlam	1	933	9330292.04	5732
59151702	414	59	British Columbia	5915	5915039	Port Coquitlam	1	933	9330292.01	5430
59151704	515	59	British Columbia	5915	5915039	Port Coquitlam	1	933	9330292.04	5732
59151705	602	59	British Columbia	5915	5915039	Port Coquitlam	1	933	9330292.01	5430
59151706	322	59	British Columbia	5915	5915039	Port Coquitlam	1	933	9330292.01	5430
59151713	343	59	British Columbia	5915	5915034	Coquitlam	1	933	9330287.13	8352
59151714	3966	59	British Columbia	5915	5915034	Coquitlam	1	933	9330287.13	8352
59151715	932	59	British Columbia	5915	5915034	Coquitlam	1	933	9330287.14	4182
59151716	701	59	British Columbia	5915	5915034	Coquitlam	1	933	9330287.15	3963
59151717	622	59	British Columbia	5915	5915034	Coquitlam	1	933	9330287.15	3963
59151718	412	59	British Columbia	5915	5915034	Coquitlam	1	933	9330287.06	4652
59151719	1719	59	British Columbia	5915	5915034	Coquitlam	1	933	9330287.12	3886
59151720	1048	59	British Columbia	5915	5915034	Coquitlam	1	933	9330287.12	3886
59151721	1119	59	British Columbia	5915	5915034	Coquitlam	1	933	9330287.12	3886
59151723	393	59	British Columbia	5915	5915034	Coquitlam	1	933	9330287.10	2692
59151724	517	59	British Columbia	5915	5915034	Coquitlam	1	933	9330287.10	2692
59151726	501	59	British Columbia	5915	5915034	Coquitlam	1	933	9330287.11	5131
59151727	623	59	British Columbia	5915	5915034	Coquitlam	1	933	9330287.11	5131
59151728	465	59	British Columbia	5915	5915034	Coquitlam	1	933	9330287.11	5131
59151733	1118	59	British Columbia	5915	5915046	North Vancouver	1	933	9330115.00	6017
59151734	888	59	British Columbia	5915	5915046	North Vancouver	1	933	9330116.00	5213
59151735	809	59	British Columbia	5915	5915046	North Vancouver	1	933	9330122.00	4166
59151736	360	59	British Columbia	5915	5915046	North Vancouver	1	933	9330122.00	4166
59151737	434	59	British Columbia	5915	5915046	North Vancouver	1	933	9330122.00	4166
59151738	365	59	British Columbia	5915	5915046	North Vancouver	1	933	9330122.00	4166
59151739	684	59	British Columbia	5915	5915055	West Vancouver	1	933	9330135.00	5206
59151741	547	59	British Columbia	5915	5915055	West Vancouver	1	933	9330135.00	5206
59151742	412	59	British Columbia	5915	5915055	West Vancouver	1	933	9330135.00	5206
59151743	425	59	British Columbia	5915	5915055	West Vancouver	1	933	9330135.00	5206
59151744	452	59	British Columbia	5915	5915055	West Vancouver	1	933	9330135.00	5206
59151745	427	59	British Columbia	5915	5915055	West Vancouver	1	933	9330135.00	5206
59151746	433	59	British Columbia	5915	5915055	West Vancouver	1	933	9330135.00	5206
59151747	576	59	British Columbia	5915	5915055	West Vancouver	1	933	9330135.00	5206
59151748	586	59	British Columbia	5915	5915055	West Vancouver	1	933	9330135.00	5206
59151749	377	59	British Columbia	5915	5915055	West Vancouver	1	933	9330134.00	7973
59151750	518	59	British Columbia	5915	5915055	West Vancouver	1	933	9330134.00	7973
59151751	406	59	British Columbia	5915	5915055	West Vancouver	1	933	9330134.00	7973
59151752	574	59	British Columbia	5915	5915055	West Vancouver	1	933	9330134.00	7973
59151753	498	59	British Columbia	5915	5915055	West Vancouver	1	933	9330134.00	7973
59151756	392	59	British Columbia	5915	5915046	North Vancouver	1	933	9330116.00	5213
59151757	437	59	British Columbia	5915	5915046	North Vancouver	1	933	9330116.00	5213
59151758	403	59	British Columbia	5915	5915046	North Vancouver	1	933	9330116.00	5213
59151759	522	59	British Columbia	5915	5915046	North Vancouver	1	933	9330116.00	5213
59151760	560	59	British Columbia	5915	5915046	North Vancouver	1	933	9330116.00	5213
59151761	545	59	British Columbia	5915	5915051	North Vancouver	1	933	9330104.02	5214
59151762	446	59	British Columbia	5915	5915046	North Vancouver	1	933	9330116.00	5213
59151763	444	59	British Columbia	5915	5915046	North Vancouver	1	933	9330116.00	5213
59151764	687	59	British Columbia	5915	5915046	North Vancouver	1	933	9330115.00	6017
59151765	605	59	British Columbia	5915	5915046	North Vancouver	1	933	9330115.00	6017
59151766	893	59	British Columbia	5915	5915046	North Vancouver	1	933	9330115.00	6017
59151767	764	59	British Columbia	5915	5915046	North Vancouver	1	933	9330115.00	6017
59151768	696	59	British Columbia	5915	5915046	North Vancouver	1	933	9330114.02	5301
59151769	475	59	British Columbia	5915	5915046	North Vancouver	1	933	9330115.00	6017
59151770	337	59	British Columbia	5915	5915046	North Vancouver	1	933	9330115.00	6017
59151771	564	59	British Columbia	5915	5915046	North Vancouver	1	933	9330116.00	5213
59151772	557	59	British Columbia	5915	5915046	North Vancouver	1	933	9330116.00	5213
59151774	337	59	British Columbia	5915	5915070	Pitt Meadows	1	933	9330410.04	1391
59151775	1054	59	British Columbia	5915	5915070	Pitt Meadows	1	933	9330410.04	1391
59151776	755	59	British Columbia	5915	5915075	Maple Ridge	1	933	9330403.04	4495
59151777	578	59	British Columbia	5915	5915075	Maple Ridge	1	933	9330403.05	4945
59151778	596	59	British Columbia	5915	5915075	Maple Ridge	1	933	9330403.05	4945
59151779	656	59	British Columbia	5915	5915075	Maple Ridge	1	933	9330403.05	4945
59151780	432	59	British Columbia	5915	5915075	Maple Ridge	1	933	9330403.05	4945
59151781	1289	59	British Columbia	5915	5915075	Maple Ridge	1	933	9330403.05	4945
59151782	372	59	British Columbia	5915	5915075	Maple Ridge	1	933	9330403.07	5314
59151783	532	59	British Columbia	5915	5915075	Maple Ridge	1	933	9330403.07	5314
59151784	439	59	British Columbia	5915	5915075	Maple Ridge	1	933	9330403.07	5314
59151785	500	59	British Columbia	5915	5915075	Maple Ridge	1	933	9330403.07	5314
59151786	728	59	British Columbia	5915	5915075	Maple Ridge	1	933	9330403.07	5314
59151787	543	59	British Columbia	5915	5915075	Maple Ridge	1	933	9330403.07	5314
59151788	259	59	British Columbia	5915	5915075	Maple Ridge	1	933	9330403.01	5564
59151789	296	59	British Columbia	5915	5915075	Maple Ridge	1	933	9330403.01	5564
59151790	477	59	British Columbia	5915	5915075	Maple Ridge	1	933	9330403.01	5564
59151791	815	59	British Columbia	5915	5915075	Maple Ridge	1	933	9330403.01	5564
59151792	360	59	British Columbia	5915	5915075	Maple Ridge	1	933	9330403.01	5564
59151793	961	59	British Columbia	5915	5915075	Maple Ridge	1	933	9330403.05	4945
59151794	433	59	British Columbia	5915	5915075	Maple Ridge	1	933	9330403.05	4945
59151795	478	59	British Columbia	5915	5915075	Maple Ridge	1	933	9330403.04	4495
59151796	511	59	British Columbia	5915	5915075	Maple Ridge	1	933	9330403.04	4495
59151797	431	59	British Columbia	5915	5915075	Maple Ridge	1	933	9330403.04	4495
59151798	422	59	British Columbia	5915	5915075	Maple Ridge	1	933	9330403.04	4495
59151799	369	59	British Columbia	5915	5915075	Maple Ridge	1	933	9330403.04	4495
59151800	679	59	British Columbia	5915	5915075	Maple Ridge	1	933	9330403.04	4495
59151801	666	59	British Columbia	5915	5915075	Maple Ridge	1	933	9330403.01	5564
59151802	923	59	British Columbia	5915	5915075	Maple Ridge	1	933	9330403.01	5564
59151803	389	59	British Columbia	5915	5915075	Maple Ridge	1	933	9330403.01	5564
59151804	501	59	British Columbia	5915	5915075	Maple Ridge	1	933	9330403.01	5564
59151805	878	59	British Columbia	5915	5915075	Maple Ridge	1	933	9330403.01	5564
59151806	202	59	British Columbia	5915	5915075	Maple Ridge	1	933	9330403.07	5314
59151807	323	59	British Columbia	5915	5915075	Maple Ridge	1	933	9330403.07	5314
59151808	476	59	British Columbia	5915	5915075	Maple Ridge	1	933	9330403.07	5314
59151809	1199	59	British Columbia	5915	5915075	Maple Ridge	1	933	9330403.07	5314
59151810	1516	59	British Columbia	5915	5915070	Pitt Meadows	1	933	9330410.06	5116
59151811	554	59	British Columbia	5915	5915070	Pitt Meadows	1	933	9330410.06	5116
59151816	714	59	British Columbia	5915	5915070	Pitt Meadows	1	933	9330410.05	5166
59151817	774	59	British Columbia	5915	5915070	Pitt Meadows	1	933	9330410.02	7473
59151818	279	59	British Columbia	5915	5915070	Pitt Meadows	1	933	9330410.02	7473
59151819	1009	59	British Columbia	5915	5915070	Pitt Meadows	1	933	9330410.02	7473
59151820	551	59	British Columbia	5915	5915070	Pitt Meadows	1	933	9330410.02	7473
59151821	711	59	British Columbia	5915	5915070	Pitt Meadows	1	933	9330410.02	7473
59151822	371	59	British Columbia	5915	5915070	Pitt Meadows	1	933	9330410.02	7473
59151824	590	59	British Columbia	5915	5915070	Pitt Meadows	1	933	9330410.05	5166
59151825	234	59	British Columbia	5915	5915070	Pitt Meadows	1	933	9330410.05	5166
59151827	1903	59	British Columbia	5915	5915070	Pitt Meadows	1	933	9330410.02	7473
59151828	563	59	British Columbia	5915	5915070	Pitt Meadows	1	933	9330410.02	7473
59151829	714	59	British Columbia	5915	5915070	Pitt Meadows	1	933	9330410.02	7473
59151830	598	59	British Columbia	5915	5915070	Pitt Meadows	1	933	9330410.02	7473
59151831	2358	59	British Columbia	5915	5915070	Pitt Meadows	1	933	9330410.06	5116
59151832	246	59	British Columbia	5915	5915070	Pitt Meadows	1	933	9330410.06	5116
59151833	244	59	British Columbia	5915	5915830	Katzie 1	1	933	9330403.06	244
59151838	1255	59	British Columbia	5915	5915004	Surrey	1	933	9330188.05	3032
59151839	274	59	British Columbia	5915	5915004	Surrey	1	933	9330182.05	7665
59151840	848	59	British Columbia	5915	5915004	Surrey	1	933	9330188.04	5443
59151841	781	59	British Columbia	5915	5915004	Surrey	1	933	9330188.04	5443
59151842	929	59	British Columbia	5915	5915004	Surrey	1	933	9330188.04	5443
59151843	889	59	British Columbia	5915	5915004	Surrey	1	933	9330187.06	6991
59151844	566	59	British Columbia	5915	5915004	Surrey	1	933	9330187.06	6991
59151845	1852	59	British Columbia	5915	5915004	Surrey	1	933	9330187.06	6991
59151846	654	59	British Columbia	5915	5915004	Surrey	1	933	9330187.06	6991
59151847	538	59	British Columbia	5915	5915004	Surrey	1	933	9330187.06	6991
59151848	843	59	British Columbia	5915	5915004	Surrey	1	933	9330187.12	4239
59151849	512	59	British Columbia	5915	5915004	Surrey	1	933	9330187.12	4239
59151850	553	59	British Columbia	5915	5915004	Surrey	1	933	9330187.12	4239
59151851	631	59	British Columbia	5915	5915004	Surrey	1	933	9330187.12	4239
59151852	478	59	British Columbia	5915	5915004	Surrey	1	933	9330187.12	4239
59151853	1222	59	British Columbia	5915	5915004	Surrey	1	933	9330187.12	4239
59151854	687	59	British Columbia	5915	5915004	Surrey	1	933	9330189.10	6701
59151855	499	59	British Columbia	5915	5915004	Surrey	1	933	9330189.10	6701
59151857	390	59	British Columbia	5915	5915004	Surrey	1	933	9330189.12	3836
59151858	909	59	British Columbia	5915	5915004	Surrey	1	933	9330189.12	3836
59151860	849	59	British Columbia	5915	5915004	Surrey	1	933	9330189.10	6701
59151862	611	59	British Columbia	5915	5915004	Surrey	1	933	9330189.11	5146
59151865	736	59	British Columbia	5915	5915004	Surrey	1	933	9330189.11	5146
59151866	760	59	British Columbia	5915	5915004	Surrey	1	933	9330189.11	5146
59151871	677	59	British Columbia	5915	5915004	Surrey	1	933	9330189.08	7346
59151872	561	59	British Columbia	5915	5915004	Surrey	1	933	9330189.03	3447
59151873	546	59	British Columbia	5915	5915004	Surrey	1	933	9330189.08	7346
59151874	604	59	British Columbia	5915	5915004	Surrey	1	933	9330189.03	3447
59151880	1571	59	British Columbia	5915	5915004	Surrey	1	933	9330189.10	6701
59151881	325	59	British Columbia	5915	5915004	Surrey	1	933	9330189.09	4616
59151882	533	59	British Columbia	5915	5915004	Surrey	1	933	9330189.09	4616
59151883	998	59	British Columbia	5915	5915004	Surrey	1	933	9330189.09	4616
59151884	424	59	British Columbia	5915	5915004	Surrey	1	933	9330189.09	4616
59151885	623	59	British Columbia	5915	5915004	Surrey	1	933	9330189.09	4616
59151886	648	59	British Columbia	5915	5915004	Surrey	1	933	9330189.09	4616
59151887	1065	59	British Columbia	5915	5915004	Surrey	1	933	9330189.09	4616
59151888	1569	59	British Columbia	5915	5915004	Surrey	1	933	9330188.04	5443
59151889	1316	59	British Columbia	5915	5915004	Surrey	1	933	9330188.04	5443
59151890	630	59	British Columbia	5915	5915004	Surrey	1	933	9330188.08	3810
59151891	458	59	British Columbia	5915	5915004	Surrey	1	933	9330188.08	3810
59151892	808	59	British Columbia	5915	5915004	Surrey	1	933	9330188.08	3810
59151893	408	59	British Columbia	5915	5915004	Surrey	1	933	9330188.08	3810
59151897	440	59	British Columbia	5915	5915004	Surrey	1	933	9330188.01	3183
59151898	1349	59	British Columbia	5915	5915004	Surrey	1	933	9330188.01	3183
59151899	1394	59	British Columbia	5915	5915004	Surrey	1	933	9330188.01	3183
59151900	505	59	British Columbia	5915	5915004	Surrey	1	933	9330189.03	3447
59151901	517	59	British Columbia	5915	5915004	Surrey	1	933	9330189.03	3447
59151902	525	59	British Columbia	5915	5915004	Surrey	1	933	9330189.03	3447
59151903	745	59	British Columbia	5915	5915004	Surrey	1	933	9330190.04	7590
59151904	644	59	British Columbia	5915	5915004	Surrey	1	933	9330190.04	7590
59151905	784	59	British Columbia	5915	5915004	Surrey	1	933	9330190.04	7590
59151906	714	59	British Columbia	5915	5915004	Surrey	1	933	9330190.04	7590
59151907	682	59	British Columbia	5915	5915004	Surrey	1	933	9330190.04	7590
59151908	629	59	British Columbia	5915	5915004	Surrey	1	933	9330190.04	7590
59151909	652	59	British Columbia	5915	5915004	Surrey	1	933	9330190.04	7590
59151910	555	59	British Columbia	5915	5915004	Surrey	1	933	9330190.04	7590
59151911	928	59	British Columbia	5915	5915004	Surrey	1	933	9330190.04	7590
59151912	735	59	British Columbia	5915	5915004	Surrey	1	933	9330189.03	3447
59151913	504	59	British Columbia	5915	5915004	Surrey	1	933	9330192.00	4856
59151914	592	59	British Columbia	5915	5915004	Surrey	1	933	9330190.04	7590
59151915	665	59	British Columbia	5915	5915004	Surrey	1	933	9330190.04	7590
59151916	781	59	British Columbia	5915	5915004	Surrey	1	933	9330190.05	1987
59151917	599	59	British Columbia	5915	5915004	Surrey	1	933	9330190.05	1987
59151918	607	59	British Columbia	5915	5915004	Surrey	1	933	9330190.05	1987
59151919	1212	59	British Columbia	5915	5915004	Surrey	1	933	9330191.06	2917
59151920	703	59	British Columbia	5915	5915004	Surrey	1	933	9330191.06	2917
59151921	1002	59	British Columbia	5915	5915004	Surrey	1	933	9330191.06	2917
59151922	846	59	British Columbia	5915	5915004	Surrey	1	933	9330191.05	4373
59151923	892	59	British Columbia	5915	5915004	Surrey	1	933	9330191.05	4373
59151924	622	59	British Columbia	5915	5915004	Surrey	1	933	9330191.05	4373
59151925	792	59	British Columbia	5915	5915004	Surrey	1	933	9330191.05	4373
59151926	734	59	British Columbia	5915	5915004	Surrey	1	933	9330191.05	4373
59151927	487	59	British Columbia	5915	5915004	Surrey	1	933	9330191.05	4373
59151929	1215	59	British Columbia	5915	5915004	Surrey	1	933	9330191.07	4363
59151931	1821	59	British Columbia	5915	5915004	Surrey	1	933	9330191.07	4363
59151932	1369	59	British Columbia	5915	5915004	Surrey	1	933	9330190.03	8068
59151933	1172	59	British Columbia	5915	5915004	Surrey	1	933	9330190.03	8068
59151934	1531	59	British Columbia	5915	5915004	Surrey	1	933	9330190.03	8068
59151935	573	59	British Columbia	5915	5915004	Surrey	1	933	9330190.03	8068
59151936	1032	59	British Columbia	5915	5915004	Surrey	1	933	9330190.03	8068
59151937	590	59	British Columbia	5915	5915004	Surrey	1	933	9330190.03	8068
59151938	993	59	British Columbia	5915	5915004	Surrey	1	933	9330190.03	8068
59151939	808	59	British Columbia	5915	5915004	Surrey	1	933	9330190.03	8068
59151940	418	59	British Columbia	5915	5915004	Surrey	1	933	9330189.06	3307
59151941	496	59	British Columbia	5915	5915004	Surrey	1	933	9330189.06	3307
59151942	569	59	British Columbia	5915	5915004	Surrey	1	933	9330189.06	3307
59151943	563	59	British Columbia	5915	5915004	Surrey	1	933	9330189.06	3307
59151944	1261	59	British Columbia	5915	5915004	Surrey	1	933	9330189.06	3307
59151945	658	59	British Columbia	5915	5915004	Surrey	1	933	9330190.06	4184
59151948	389	59	British Columbia	5915	5915004	Surrey	1	933	9330190.06	4184
59151950	1081	59	British Columbia	5915	5915004	Surrey	1	933	9330190.07	7336
59151951	1959	59	British Columbia	5915	5915004	Surrey	1	933	9330190.07	7336
59151952	518	59	British Columbia	5915	5915004	Surrey	1	933	9330190.07	7336
59151955	480	59	British Columbia	5915	5915004	Surrey	1	933	9330187.05	7473
59151956	819	59	British Columbia	5915	5915004	Surrey	1	933	9330187.05	7473
59151957	319	59	British Columbia	5915	5915004	Surrey	1	933	9330187.05	7473
59151958	666	59	British Columbia	5915	5915004	Surrey	1	933	9330187.05	7473
59151959	475	59	British Columbia	5915	5915004	Surrey	1	933	9330187.05	7473
59151960	887	59	British Columbia	5915	5915004	Surrey	1	933	9330187.05	7473
59151961	1201	59	British Columbia	5915	5915004	Surrey	1	933	9330186.07	5805
59151962	988	59	British Columbia	5915	5915004	Surrey	1	933	9330186.07	5805
59151963	660	59	British Columbia	5915	5915004	Surrey	1	933	9330186.07	5805
59151964	728	59	British Columbia	5915	5915004	Surrey	1	933	9330186.07	5805
59151965	908	59	British Columbia	5915	5915004	Surrey	1	933	9330185.15	5838
59151968	654	59	British Columbia	5915	5915004	Surrey	1	933	9330185.15	5838
59151969	914	59	British Columbia	5915	5915004	Surrey	1	933	9330185.15	5838
59151970	561	59	British Columbia	5915	5915004	Surrey	1	933	9330185.15	5838
59151971	798	59	British Columbia	5915	5915004	Surrey	1	933	9330185.15	5838
59151972	515	59	British Columbia	5915	5915004	Surrey	1	933	9330185.16	4972
59151973	731	59	British Columbia	5915	5915004	Surrey	1	933	9330185.16	4972
59151974	1349	59	British Columbia	5915	5915004	Surrey	1	933	9330184.21	5157
59151975	919	59	British Columbia	5915	5915004	Surrey	1	933	9330184.22	4363
59151978	678	59	British Columbia	5915	5915004	Surrey	1	933	9330184.16	6200
59151979	720	59	British Columbia	5915	5915004	Surrey	1	933	9330184.16	6200
59151980	314	59	British Columbia	5915	5915004	Surrey	1	933	9330184.21	5157
59151986	1193	59	British Columbia	5915	5915004	Surrey	1	933	9330184.15	3215
59151987	353	59	British Columbia	5915	5915004	Surrey	1	933	9330184.15	3215
59151988	657	59	British Columbia	5915	5915004	Surrey	1	933	9330184.15	3215
59151989	403	59	British Columbia	5915	5915004	Surrey	1	933	9330184.09	4903
59151990	950	59	British Columbia	5915	5915004	Surrey	1	933	9330184.09	4903
59151991	652	59	British Columbia	5915	5915004	Surrey	1	933	9330184.09	4903
59151992	874	59	British Columbia	5915	5915004	Surrey	1	933	9330187.18	5260
59151993	473	59	British Columbia	5915	5915004	Surrey	1	933	9330187.05	7473
59151994	642	59	British Columbia	5915	5915004	Surrey	1	933	9330187.18	5260
59151995	811	59	British Columbia	5915	5915004	Surrey	1	933	9330187.05	7473
59151997	599	59	British Columbia	5915	5915004	Surrey	1	933	9330187.05	7473
59152000	830	59	British Columbia	5915	5915004	Surrey	1	933	9330187.18	5260
59152001	1019	59	British Columbia	5915	5915004	Surrey	1	933	9330187.18	5260
59152004	654	59	British Columbia	5915	5915004	Surrey	1	933	9330187.17	2900
59152005	608	59	British Columbia	5915	5915004	Surrey	1	933	9330187.17	2900
59152006	1006	59	British Columbia	5915	5915004	Surrey	1	933	9330189.12	3836
59152007	497	59	British Columbia	5915	5915004	Surrey	1	933	9330189.12	3836
59152008	684	59	British Columbia	5915	5915004	Surrey	1	933	9330189.12	3836
59152009	350	59	British Columbia	5915	5915004	Surrey	1	933	9330189.12	3836
59152010	460	59	British Columbia	5915	5915004	Surrey	1	933	9330187.13	4148
59152011	742	59	British Columbia	5915	5915004	Surrey	1	933	9330184.09	4903
59152012	669	59	British Columbia	5915	5915004	Surrey	1	933	9330184.09	4903
59152013	499	59	British Columbia	5915	5915004	Surrey	1	933	9330187.13	4148
59152014	1529	59	British Columbia	5915	5915004	Surrey	1	933	9330187.13	4148
59152015	581	59	British Columbia	5915	5915004	Surrey	1	933	9330187.13	4148
59152016	628	59	British Columbia	5915	5915004	Surrey	1	933	9330187.13	4148
59152017	451	59	British Columbia	5915	5915004	Surrey	1	933	9330187.13	4148
59152018	920	59	British Columbia	5915	5915004	Surrey	1	933	9330187.14	3810
59152019	539	59	British Columbia	5915	5915004	Surrey	1	933	9330187.06	6991
59152021	809	59	British Columbia	5915	5915004	Surrey	1	933	9330187.06	6991
59152022	1144	59	British Columbia	5915	5915004	Surrey	1	933	9330187.06	6991
59152024	702	59	British Columbia	5915	5915004	Surrey	1	933	9330187.11	6975
59152025	1867	59	British Columbia	5915	5915004	Surrey	1	933	9330187.11	6975
59152027	759	59	British Columbia	5915	5915004	Surrey	1	933	9330187.14	3810
59152028	1602	59	British Columbia	5915	5915004	Surrey	1	933	9330187.16	3808
59152029	1040	59	British Columbia	5915	5915004	Surrey	1	933	9330187.15	4004
59152030	867	59	British Columbia	5915	5915004	Surrey	1	933	9330187.15	4004
59152032	495	59	British Columbia	5915	5915004	Surrey	1	933	9330187.14	3810
59152033	935	59	British Columbia	5915	5915004	Surrey	1	933	9330182.03	5401
59152034	925	59	British Columbia	5915	5915004	Surrey	1	933	9330182.03	5401
59152035	759	59	British Columbia	5915	5915004	Surrey	1	933	9330184.10	5146
59152036	781	59	British Columbia	5915	5915004	Surrey	1	933	9330184.10	5146
59152037	510	59	British Columbia	5915	5915004	Surrey	1	933	9330184.10	5146
59152040	849	59	British Columbia	5915	5915004	Surrey	1	933	9330184.16	6200
59152041	738	59	British Columbia	5915	5915004	Surrey	1	933	9330184.16	6200
59152042	1330	59	British Columbia	5915	5915004	Surrey	1	933	9330184.16	6200
59152043	283	59	British Columbia	5915	5915004	Surrey	1	933	9330184.16	6200
59152044	979	59	British Columbia	5915	5915004	Surrey	1	933	9330184.16	6200
59152046	486	59	British Columbia	5915	5915004	Surrey	1	933	9330184.07	5616
59152047	899	59	British Columbia	5915	5915004	Surrey	1	933	9330184.07	5616
59152048	711	59	British Columbia	5915	5915004	Surrey	1	933	9330184.07	5616
59152049	844	59	British Columbia	5915	5915004	Surrey	1	933	9330184.07	5616
59152050	733	59	British Columbia	5915	5915004	Surrey	1	933	9330184.08	5956
59152051	673	59	British Columbia	5915	5915004	Surrey	1	933	9330184.08	5956
59152052	1599	59	British Columbia	5915	5915004	Surrey	1	933	9330184.08	5956
59152053	1297	59	British Columbia	5915	5915004	Surrey	1	933	9330184.08	5956
59152054	1654	59	British Columbia	5915	5915004	Surrey	1	933	9330184.08	5956
59152055	354	59	British Columbia	5915	5915004	Surrey	1	933	9330185.12	7002
59152056	323	59	British Columbia	5915	5915004	Surrey	1	933	9330185.12	7002
59152057	1485	59	British Columbia	5915	5915004	Surrey	1	933	9330185.12	7002
59152058	331	59	British Columbia	5915	5915004	Surrey	1	933	9330185.12	7002
59152059	616	59	British Columbia	5915	5915004	Surrey	1	933	9330185.12	7002
59152060	850	59	British Columbia	5915	5915004	Surrey	1	933	9330185.24	2610
59152061	580	59	British Columbia	5915	5915004	Surrey	1	933	9330185.24	2610
59152062	579	59	British Columbia	5915	5915004	Surrey	1	933	9330185.24	2610
59152063	1238	59	British Columbia	5915	5915004	Surrey	1	933	9330185.25	4690
59152065	1245	59	British Columbia	5915	5915004	Surrey	1	933	9330185.23	3266
59152067	1162	59	British Columbia	5915	5915004	Surrey	1	933	9330185.23	3266
59152068	663	59	British Columbia	5915	5915004	Surrey	1	933	9330185.12	7002
59152070	470	59	British Columbia	5915	5915004	Surrey	1	933	9330185.12	7002
59152071	1140	59	British Columbia	5915	5915004	Surrey	1	933	9330185.12	7002
59152072	1497	59	British Columbia	5915	5915004	Surrey	1	933	9330185.05	6246
59152073	880	59	British Columbia	5915	5915004	Surrey	1	933	9330185.05	6246
59152074	977	59	British Columbia	5915	5915004	Surrey	1	933	9330185.05	6246
59152075	859	59	British Columbia	5915	5915004	Surrey	1	933	9330185.22	3686
59152076	490	59	British Columbia	5915	5915004	Surrey	1	933	9330185.22	3686
59152077	349	59	British Columbia	5915	5915004	Surrey	1	933	9330185.22	3686
59152078	1988	59	British Columbia	5915	5915004	Surrey	1	933	9330185.22	3686
59152079	710	59	British Columbia	5915	5915004	Surrey	1	933	9330185.21	3853
59152080	495	59	British Columbia	5915	5915004	Surrey	1	933	9330185.21	3853
59152081	808	59	British Columbia	5915	5915004	Surrey	1	933	9330185.21	3853
59152082	1840	59	British Columbia	5915	5915004	Surrey	1	933	9330185.21	3853
59152083	533	59	British Columbia	5915	5915011	Delta	1	933	9330162.01	6095
59152084	275	59	British Columbia	5915	5915011	Delta	1	933	9330162.01	6095
59152086	692	59	British Columbia	5915	5915011	Delta	1	933	9330162.01	6095
59152087	500	59	British Columbia	5915	5915011	Delta	1	933	9330162.01	6095
59152088	518	59	British Columbia	5915	5915011	Delta	1	933	9330162.06	3196
59152089	606	59	British Columbia	5915	5915011	Delta	1	933	9330162.06	3196
59152090	623	59	British Columbia	5915	5915011	Delta	1	933	9330162.06	3196
59152091	1449	59	British Columbia	5915	5915011	Delta	1	933	9330162.06	3196
59152094	793	59	British Columbia	5915	5915004	Surrey	1	933	9330185.26	5899
59152095	757	59	British Columbia	5915	5915004	Surrey	1	933	9330185.27	2081
59152096	753	59	British Columbia	5915	5915004	Surrey	1	933	9330185.27	2081
59152097	525	59	British Columbia	5915	5915004	Surrey	1	933	9330185.10	5940
59152100	559	59	British Columbia	5915	5915004	Surrey	1	933	9330185.10	5940
59152101	1037	59	British Columbia	5915	5915004	Surrey	1	933	9330185.10	5940
59152102	1128	59	British Columbia	5915	5915004	Surrey	1	933	9330185.10	5940
59152104	627	59	British Columbia	5915	5915004	Surrey	1	933	9330185.09	5202
59152105	740	59	British Columbia	5915	5915004	Surrey	1	933	9330185.09	5202
59152106	1421	59	British Columbia	5915	5915004	Surrey	1	933	9330185.09	5202
59152107	1147	59	British Columbia	5915	5915004	Surrey	1	933	9330185.09	5202
59152108	800	59	British Columbia	5915	5915011	Delta	1	933	9330163.06	5346
59152109	1063	59	British Columbia	5915	5915011	Delta	1	933	9330163.05	6176
59152110	371	59	British Columbia	5915	5915011	Delta	1	933	9330163.06	5346
59152111	575	59	British Columbia	5915	5915011	Delta	1	933	9330163.06	5346
59152112	1962	59	British Columbia	5915	5915011	Delta	1	933	9330163.06	5346
59152113	1049	59	British Columbia	5915	5915011	Delta	1	933	9330163.06	5346
59152114	838	59	British Columbia	5915	5915011	Delta	1	933	9330162.05	4917
59152115	621	59	British Columbia	5915	5915011	Delta	1	933	9330162.05	4917
59152116	995	59	British Columbia	5915	5915011	Delta	1	933	9330162.05	4917
59152117	863	59	British Columbia	5915	5915011	Delta	1	933	9330162.05	4917
59152118	820	59	British Columbia	5915	5915011	Delta	1	933	9330162.05	4917
59152119	596	59	British Columbia	5915	5915004	Surrey	1	933	9330185.26	5899
59152120	983	59	British Columbia	5915	5915004	Surrey	1	933	9330185.26	5899
59152121	749	59	British Columbia	5915	5915004	Surrey	1	933	9330185.26	5899
59152122	780	59	British Columbia	5915	5915011	Delta	1	933	9330162.05	4917
59152123	634	59	British Columbia	5915	5915011	Delta	1	933	9330162.02	6877
59152124	1227	59	British Columbia	5915	5915011	Delta	1	933	9330162.02	6877
59152125	914	59	British Columbia	5915	5915011	Delta	1	933	9330162.02	6877
59152126	567	59	British Columbia	5915	5915011	Delta	1	933	9330162.02	6877
59152127	428	59	British Columbia	5915	5915011	Delta	1	933	9330162.02	6877
59152128	700	59	British Columbia	5915	5915011	Delta	1	933	9330162.02	6877
59152129	578	59	British Columbia	5915	5915011	Delta	1	933	9330162.02	6877
59152130	436	59	British Columbia	5915	5915011	Delta	1	933	9330162.02	6877
59152131	469	59	British Columbia	5915	5915011	Delta	1	933	9330162.02	6877
59152132	638	59	British Columbia	5915	5915011	Delta	1	933	9330163.01	6497
59152133	537	59	British Columbia	5915	5915011	Delta	1	933	9330163.01	6497
59152134	551	59	British Columbia	5915	5915011	Delta	1	933	9330163.01	6497
59152135	725	59	British Columbia	5915	5915011	Delta	1	933	9330163.01	6497
59152138	517	59	British Columbia	5915	5915011	Delta	1	933	9330163.04	6009
59152139	605	59	British Columbia	5915	5915011	Delta	1	933	9330163.04	6009
59152140	502	59	British Columbia	5915	5915011	Delta	1	933	9330163.04	6009
59152143	567	59	British Columbia	5915	5915011	Delta	1	933	9330163.05	6176
59152144	567	59	British Columbia	5915	5915011	Delta	1	933	9330163.05	6176
59152145	795	59	British Columbia	5915	5915011	Delta	1	933	9330163.07	5473
59152146	626	59	British Columbia	5915	5915011	Delta	1	933	9330163.07	5473
59152147	793	59	British Columbia	5915	5915011	Delta	1	933	9330163.07	5473
59152148	347	59	British Columbia	5915	5915011	Delta	1	933	9330163.04	6009
59152149	658	59	British Columbia	5915	5915011	Delta	1	933	9330163.08	4326
59152150	417	59	British Columbia	5915	5915011	Delta	1	933	9330163.08	4326
59152151	477	59	British Columbia	5915	5915011	Delta	1	933	9330163.08	4326
59152152	655	59	British Columbia	5915	5915011	Delta	1	933	9330163.08	4326
59152153	664	59	British Columbia	5915	5915011	Delta	1	933	9330163.08	4326
59152154	637	59	British Columbia	5915	5915011	Delta	1	933	9330163.08	4326
59152155	818	59	British Columbia	5915	5915011	Delta	1	933	9330163.08	4326
59152156	573	59	British Columbia	5915	5915011	Delta	1	933	9330163.07	5473
59152157	561	59	British Columbia	5915	5915011	Delta	1	933	9330163.07	5473
59152158	1138	59	British Columbia	5915	5915011	Delta	1	933	9330163.07	5473
59152159	628	59	British Columbia	5915	5915011	Delta	1	933	9330163.07	5473
59152160	359	59	British Columbia	5915	5915011	Delta	1	933	9330163.07	5473
59152163	609	59	British Columbia	5915	5915011	Delta	1	933	9330163.05	6176
59152164	541	59	British Columbia	5915	5915011	Delta	1	933	9330163.05	6176
59152165	1023	59	British Columbia	5915	5915011	Delta	1	933	9330163.05	6176
59152166	934	59	British Columbia	5915	5915011	Delta	1	933	9330163.04	6009
59152167	504	59	British Columbia	5915	5915011	Delta	1	933	9330163.05	6176
59152169	578	59	British Columbia	5915	5915011	Delta	1	933	9330162.02	6877
59152170	346	59	British Columbia	5915	5915011	Delta	1	933	9330162.02	6877
59152171	605	59	British Columbia	5915	5915004	Surrey	1	933	9330185.09	5202
59152172	662	59	British Columbia	5915	5915004	Surrey	1	933	9330185.09	5202
59152173	650	59	British Columbia	5915	5915004	Surrey	1	933	9330186.06	4204
59152174	1267	59	British Columbia	5915	5915004	Surrey	1	933	9330186.06	4204
59152175	1147	59	British Columbia	5915	5915004	Surrey	1	933	9330186.09	3883
59152177	897	59	British Columbia	5915	5915004	Surrey	1	933	9330186.09	3883
59152178	766	59	British Columbia	5915	5915004	Surrey	1	933	9330186.01	7954
59152179	547	59	British Columbia	5915	5915004	Surrey	1	933	9330186.01	7954
59152180	463	59	British Columbia	5915	5915004	Surrey	1	933	9330186.01	7954
59152181	604	59	British Columbia	5915	5915004	Surrey	1	933	9330186.01	7954
59152182	528	59	British Columbia	5915	5915004	Surrey	1	933	9330186.01	7954
59152183	652	59	British Columbia	5915	5915004	Surrey	1	933	9330186.01	7954
59152184	874	59	British Columbia	5915	5915004	Surrey	1	933	9330186.01	7954
59152185	880	59	British Columbia	5915	5915004	Surrey	1	933	9330186.01	7954
59152186	1219	59	British Columbia	5915	5915004	Surrey	1	933	9330186.01	7954
59152187	490	59	British Columbia	5915	5915004	Surrey	1	933	9330192.00	4856
59152188	841	59	British Columbia	5915	5915004	Surrey	1	933	9330192.00	4856
59152189	911	59	British Columbia	5915	5915004	Surrey	1	933	9330186.01	7954
59152190	510	59	British Columbia	5915	5915004	Surrey	1	933	9330186.01	7954
59152191	634	59	British Columbia	5915	5915004	Surrey	1	933	9330186.02	6847
59152192	645	59	British Columbia	5915	5915004	Surrey	1	933	9330186.02	6847
59152193	882	59	British Columbia	5915	5915004	Surrey	1	933	9330186.02	6847
59152194	552	59	British Columbia	5915	5915004	Surrey	1	933	9330186.02	6847
59152195	565	59	British Columbia	5915	5915004	Surrey	1	933	9330186.02	6847
59152196	1256	59	British Columbia	5915	5915004	Surrey	1	933	9330186.02	6847
59152197	639	59	British Columbia	5915	5915004	Surrey	1	933	9330191.03	5569
59152198	691	59	British Columbia	5915	5915004	Surrey	1	933	9330191.03	5569
59152199	685	59	British Columbia	5915	5915004	Surrey	1	933	9330191.03	5569
59152200	654	59	British Columbia	5915	5915004	Surrey	1	933	9330191.03	5569
59152202	1214	59	British Columbia	5915	5915004	Surrey	1	933	9330191.04	9821
59152203	967	59	British Columbia	5915	5915004	Surrey	1	933	9330191.04	9821
59152204	865	59	British Columbia	5915	5915004	Surrey	1	933	9330190.06	4184
59152205	863	59	British Columbia	5915	5915004	Surrey	1	933	9330191.04	9821
59152206	1319	59	British Columbia	5915	5915004	Surrey	1	933	9330191.04	9821
59152207	704	59	British Columbia	5915	5915004	Surrey	1	933	9330191.04	9821
59152208	771	59	British Columbia	5915	5915004	Surrey	1	933	9330186.08	6604
59152209	836	59	British Columbia	5915	5915004	Surrey	1	933	9330186.08	6604
59152210	473	59	British Columbia	5915	5915004	Surrey	1	933	9330186.08	6604
59152211	397	59	British Columbia	5915	5915004	Surrey	1	933	9330186.08	6604
59152212	567	59	British Columbia	5915	5915004	Surrey	1	933	9330186.08	6604
59152213	919	59	British Columbia	5915	5915004	Surrey	1	933	9330186.08	6604
59152214	707	59	British Columbia	5915	5915004	Surrey	1	933	9330186.08	6604
59152217	943	59	British Columbia	5915	5915004	Surrey	1	933	9330186.10	3713
59152218	523	59	British Columbia	5915	5915004	Surrey	1	933	9330186.10	3713
59152219	555	59	British Columbia	5915	5915004	Surrey	1	933	9330186.10	3713
59152220	579	59	British Columbia	5915	5915004	Surrey	1	933	9330186.10	3713
59152224	835	59	British Columbia	5915	5915004	Surrey	1	933	9330186.02	6847
59152225	849	59	British Columbia	5915	5915004	Surrey	1	933	9330186.02	6847
59152226	629	59	British Columbia	5915	5915004	Surrey	1	933	9330186.02	6847
59152227	684	59	British Columbia	5915	5915004	Surrey	1	933	9330191.03	5569
59152228	663	59	British Columbia	5915	5915004	Surrey	1	933	9330191.03	5569
59152229	814	59	British Columbia	5915	5915004	Surrey	1	933	9330191.03	5569
59152230	456	59	British Columbia	5915	5915004	Surrey	1	933	9330186.08	6604
59152231	739	59	British Columbia	5915	5915004	Surrey	1	933	9330191.03	5569
59152232	636	59	British Columbia	5915	5915004	Surrey	1	933	9330191.04	9821
59152233	779	59	British Columbia	5915	5915004	Surrey	1	933	9330186.06	4204
59152234	830	59	British Columbia	5915	5915004	Surrey	1	933	9330186.06	4204
59152235	678	59	British Columbia	5915	5915004	Surrey	1	933	9330186.06	4204
59152236	602	59	British Columbia	5915	5915004	Surrey	1	933	9330186.07	5805
59152237	890	59	British Columbia	5915	5915004	Surrey	1	933	9330186.07	5805
59152238	736	59	British Columbia	5915	5915004	Surrey	1	933	9330186.07	5805
59152239	598	59	British Columbia	5915	5915004	Surrey	1	933	9330185.15	5838
59152240	909	59	British Columbia	5915	5915004	Surrey	1	933	9330185.16	4972
59152241	539	59	British Columbia	5915	5915004	Surrey	1	933	9330185.10	5940
59152242	655	59	British Columbia	5915	5915004	Surrey	1	933	9330185.16	4972
59152243	680	59	British Columbia	5915	5915004	Surrey	1	933	9330185.16	4972
59152244	856	59	British Columbia	5915	5915004	Surrey	1	933	9330185.16	4972
59152245	626	59	British Columbia	5915	5915004	Surrey	1	933	9330185.16	4972
59152246	649	59	British Columbia	5915	5915004	Surrey	1	933	9330185.05	6246
59152247	609	59	British Columbia	5915	5915004	Surrey	1	933	9330185.05	6246
59152248	542	59	British Columbia	5915	5915004	Surrey	1	933	9330185.05	6246
59152249	601	59	British Columbia	5915	5915004	Surrey	1	933	9330185.05	6246
59152250	491	59	British Columbia	5915	5915004	Surrey	1	933	9330185.05	6246
59152251	1194	59	British Columbia	5915	5915004	Surrey	1	933	9330184.07	5616
59152253	1228	59	British Columbia	5915	5915004	Surrey	1	933	9330184.22	4363
59152254	719	59	British Columbia	5915	5915004	Surrey	1	933	9330184.22	4363
59152255	1497	59	British Columbia	5915	5915004	Surrey	1	933	9330184.22	4363
59152256	499	59	British Columbia	5915	5915011	Delta	1	933	9330163.04	6009
59152257	554	59	British Columbia	5915	5915011	Delta	1	933	9330163.04	6009
59152258	563	59	British Columbia	5915	5915011	Delta	1	933	9330163.01	6497
59152260	461	59	British Columbia	5915	5915011	Delta	1	933	9330163.01	6497
59152264	570	59	British Columbia	5915	5915011	Delta	1	933	9330162.04	5857
59152265	718	59	British Columbia	5915	5915011	Delta	1	933	9330162.04	5857
59152266	437	59	British Columbia	5915	5915011	Delta	1	933	9330162.04	5857
59152267	468	59	British Columbia	5915	5915011	Delta	1	933	9330162.04	5857
59152268	654	59	British Columbia	5915	5915011	Delta	1	933	9330162.04	5857
59152269	521	59	British Columbia	5915	5915011	Delta	1	933	9330162.04	5857
59152270	707	59	British Columbia	5915	5915011	Delta	1	933	9330162.04	5857
59152271	451	59	British Columbia	5915	5915011	Delta	1	933	9330162.04	5857
59152272	235	59	British Columbia	5915	5915011	Delta	1	933	9330162.04	5857
59152273	820	59	British Columbia	5915	5915011	Delta	1	933	9330162.01	6095
59152274	614	59	British Columbia	5915	5915011	Delta	1	933	9330162.01	6095
59152276	1641	59	British Columbia	5915	5915004	Surrey	1	933	9330185.19	5882
59152277	700	59	British Columbia	5915	5915004	Surrey	1	933	9330185.19	5882
59152278	445	59	British Columbia	5915	5915004	Surrey	1	933	9330185.19	5882
59152279	797	59	British Columbia	5915	5915004	Surrey	1	933	9330185.17	3674
59152280	431	59	British Columbia	5915	5915004	Surrey	1	933	9330185.17	3674
59152281	498	59	British Columbia	5915	5915004	Surrey	1	933	9330185.17	3674
59152282	499	59	British Columbia	5915	5915004	Surrey	1	933	9330185.17	3674
59152283	286	59	British Columbia	5915	5915004	Surrey	1	933	9330185.17	3674
59152284	1163	59	British Columbia	5915	5915004	Surrey	1	933	9330185.17	3674
59152285	685	59	British Columbia	5915	5915011	Delta	1	933	9330162.04	5857
59152286	1485	59	British Columbia	5915	5915004	Surrey	1	933	9330185.18	5410
59152288	908	59	British Columbia	5915	5915004	Surrey	1	933	9330185.18	5410
59152289	925	59	British Columbia	5915	5915004	Surrey	1	933	9330185.08	1546
59152290	411	59	British Columbia	5915	5915011	Delta	1	933	9330162.04	5857
59152291	826	59	British Columbia	5915	5915004	Surrey	1	933	9330182.07	2400
59152292	621	59	British Columbia	5915	5915004	Surrey	1	933	9330185.08	1546
59152294	2346	59	British Columbia	5915	5915004	Surrey	1	933	9330184.13	6811
59152299	920	59	British Columbia	5915	5915004	Surrey	1	933	9330182.03	5401
59152300	586	59	British Columbia	5915	5915004	Surrey	1	933	9330182.03	5401
59152302	1180	59	British Columbia	5915	5915004	Surrey	1	933	9330183.01	7315
59152303	762	59	British Columbia	5915	5915004	Surrey	1	933	9330183.01	7315
59152304	547	59	British Columbia	5915	5915004	Surrey	1	933	9330183.01	7315
59152305	686	59	British Columbia	5915	5915004	Surrey	1	933	9330183.01	7315
59152306	792	59	British Columbia	5915	5915004	Surrey	1	933	9330183.01	7315
59152307	574	59	British Columbia	5915	5915004	Surrey	1	933	9330183.01	7315
59152308	805	59	British Columbia	5915	5915004	Surrey	1	933	9330183.01	7315
59152309	575	59	British Columbia	5915	5915004	Surrey	1	933	9330183.01	7315
59152313	504	59	British Columbia	5915	5915004	Surrey	1	933	9330183.03	6908
59152314	557	59	British Columbia	5915	5915004	Surrey	1	933	9330183.03	6908
59152315	738	59	British Columbia	5915	5915004	Surrey	1	933	9330183.03	6908
59152316	587	59	British Columbia	5915	5915004	Surrey	1	933	9330183.03	6908
59152317	698	59	British Columbia	5915	5915004	Surrey	1	933	9330183.03	6908
59152318	658	59	British Columbia	5915	5915004	Surrey	1	933	9330183.03	6908
59152319	641	59	British Columbia	5915	5915004	Surrey	1	933	9330183.03	6908
59152320	949	59	British Columbia	5915	5915004	Surrey	1	933	9330183.03	6908
59152321	1394	59	British Columbia	5915	5915004	Surrey	1	933	9330183.01	7315
59152322	437	59	British Columbia	5915	5915004	Surrey	1	933	9330182.07	2400
59152323	897	59	British Columbia	5915	5915004	Surrey	1	933	9330182.08	2946
59152324	581	59	British Columbia	5915	5915004	Surrey	1	933	9330183.03	6908
59152325	644	59	British Columbia	5915	5915004	Surrey	1	933	9330183.03	6908
59152326	915	59	British Columbia	5915	5915004	Surrey	1	933	9330183.07	7266
59152327	748	59	British Columbia	5915	5915004	Surrey	1	933	9330183.07	7266
59152328	607	59	British Columbia	5915	5915004	Surrey	1	933	9330183.07	7266
59152329	393	59	British Columbia	5915	5915004	Surrey	1	933	9330183.07	7266
59152330	768	59	British Columbia	5915	5915004	Surrey	1	933	9330183.07	7266
59152331	703	59	British Columbia	5915	5915004	Surrey	1	933	9330183.07	7266
59152332	714	59	British Columbia	5915	5915004	Surrey	1	933	9330183.07	7266
59152333	545	59	British Columbia	5915	5915004	Surrey	1	933	9330183.06	2616
59152334	696	59	British Columbia	5915	5915004	Surrey	1	933	9330183.06	2616
59152335	820	59	British Columbia	5915	5915004	Surrey	1	933	9330183.06	2616
59152336	555	59	British Columbia	5915	5915004	Surrey	1	933	9330183.06	2616
59152337	875	59	British Columbia	5915	5915004	Surrey	1	933	9330183.07	7266
59152338	514	59	British Columbia	5915	5915004	Surrey	1	933	9330183.07	7266
59152339	526	59	British Columbia	5915	5915004	Surrey	1	933	9330183.07	7266
59152340	2049	59	British Columbia	5915	5915004	Surrey	1	933	9330182.08	2946
59152341	1092	59	British Columbia	5915	5915002	Langley	1	933	9330503.08	5729
59152342	316	59	British Columbia	5915	5915002	Langley	1	933	9330503.08	5729
59152343	1106	59	British Columbia	5915	5915002	Langley	1	933	9330503.08	5729
59152344	1039	59	British Columbia	5915	5915002	Langley	1	933	9330503.06	5317
59152345	1023	59	British Columbia	5915	5915002	Langley	1	933	9330503.06	5317
59152346	1057	59	British Columbia	5915	5915002	Langley	1	933	9330503.06	5317
59152347	1009	59	British Columbia	5915	5915002	Langley	1	933	9330503.06	5317
59152348	415	59	British Columbia	5915	5915002	Langley	1	933	9330503.07	5125
59152350	784	59	British Columbia	5915	5915002	Langley	1	933	9330503.07	5125
59152351	546	59	British Columbia	5915	5915002	Langley	1	933	9330503.03	7297
59152352	618	59	British Columbia	5915	5915002	Langley	1	933	9330503.03	7297
59152353	399	59	British Columbia	5915	5915002	Langley	1	933	9330503.03	7297
59152354	513	59	British Columbia	5915	5915002	Langley	1	933	9330503.03	7297
59152355	513	59	British Columbia	5915	5915002	Langley	1	933	9330503.03	7297
59152356	483	59	British Columbia	5915	5915002	Langley	1	933	9330503.03	7297
59152357	294	59	British Columbia	5915	5915002	Langley	1	933	9330503.03	7297
59152358	898	59	British Columbia	5915	5915002	Langley	1	933	9330503.03	7297
59152359	843	59	British Columbia	5915	5915002	Langley	1	933	9330503.03	7297
59152360	457	59	British Columbia	5915	5915001	Langley	1	933	9330502.03	5008
59152361	424	59	British Columbia	5915	5915001	Langley	1	933	9330502.03	5008
59152362	496	59	British Columbia	5915	5915001	Langley	1	933	9330502.03	5008
59152363	460	59	British Columbia	5915	5915001	Langley	1	933	9330502.03	5008
59152364	444	59	British Columbia	5915	5915001	Langley	1	933	9330502.03	5008
59152365	565	59	British Columbia	5915	5915001	Langley	1	933	9330502.03	5008
59152366	578	59	British Columbia	5915	5915001	Langley	1	933	9330502.03	5008
59152367	511	59	British Columbia	5915	5915001	Langley	1	933	9330502.03	5008
59152368	495	59	British Columbia	5915	5915001	Langley	1	933	9330502.03	5008
59152369	1023	59	British Columbia	5915	5915001	Langley	1	933	9330502.06	3023
59152370	1070	59	British Columbia	5915	5915001	Langley	1	933	9330502.06	3023
59152371	330	59	British Columbia	5915	5915001	Langley	1	933	9330502.07	6381
59152372	925	59	British Columbia	5915	5915001	Langley	1	933	9330502.07	6381
59152373	317	59	British Columbia	5915	5915001	Langley	1	933	9330502.07	6381
59152374	648	59	British Columbia	5915	5915001	Langley	1	933	9330502.07	6381
59152375	586	59	British Columbia	5915	5915001	Langley	1	933	9330502.07	6381
59152377	1991	59	British Columbia	5915	5915001	Langley	1	933	9330501.01	4495
59152380	331	59	British Columbia	5915	5915001	Langley	1	933	9330502.06	3023
59152381	599	59	British Columbia	5915	5915001	Langley	1	933	9330502.06	3023
59152382	705	59	British Columbia	5915	5915002	Langley	1	933	9330503.03	7297
59152383	326	59	British Columbia	5915	5915002	Langley	1	933	9330503.03	7297
59152384	481	59	British Columbia	5915	5915002	Langley	1	933	9330503.07	5125
59152385	715	59	British Columbia	5915	5915002	Langley	1	933	9330503.07	5125
59152386	551	59	British Columbia	5915	5915002	Langley	1	933	9330503.07	5125
59152387	523	59	British Columbia	5915	5915002	Langley	1	933	9330503.07	5125
59152388	633	59	British Columbia	5915	5915002	Langley	1	933	9330503.09	3023
59152389	1595	59	British Columbia	5915	5915002	Langley	1	933	9330503.09	3023
59152390	795	59	British Columbia	5915	5915002	Langley	1	933	9330503.09	3023
59152391	1260	59	British Columbia	5915	5915002	Langley	1	933	9330503.07	5125
59152392	2126	59	British Columbia	5915	5915002	Langley	1	933	9330503.08	5729
59152393	668	59	British Columbia	5915	5915002	Langley	1	933	9330503.06	5317
59152394	1089	59	British Columbia	5915	5915002	Langley	1	933	9330503.08	5729
59152395	1503	59	British Columbia	5915	5915001	Langley	1	933	9330504.10	4043
59152396	656	59	British Columbia	5915	5915001	Langley	1	933	9330504.10	4043
59152397	592	59	British Columbia	5915	5915001	Langley	1	933	9330504.10	4043
59152398	326	59	British Columbia	5915	5915001	Langley	1	933	9330504.10	4043
59152399	405	59	British Columbia	5915	5915001	Langley	1	933	9330504.10	4043
59152403	799	59	British Columbia	5915	5915001	Langley	1	933	9330504.12	7396
59152407	1016	59	British Columbia	5915	5915001	Langley	1	933	9330504.08	4060
59152408	359	59	British Columbia	5915	5915001	Langley	1	933	9330504.08	4060
59152409	440	59	British Columbia	5915	5915001	Langley	1	933	9330504.08	4060
59152410	528	59	British Columbia	5915	5915001	Langley	1	933	9330504.08	4060
59152411	389	59	British Columbia	5915	5915001	Langley	1	933	9330504.03	6418
59152414	1800	59	British Columbia	5915	5915001	Langley	1	933	9330504.07	3183
59152415	441	59	British Columbia	5915	5915001	Langley	1	933	9330504.07	3183
59152416	246	59	British Columbia	5915	5915001	Langley	1	933	9330504.03	6418
59152417	655	59	British Columbia	5915	5915001	Langley	1	933	9330504.03	6418
59152418	1844	59	British Columbia	5915	5915001	Langley	1	933	9330504.03	6418
59152419	344	59	British Columbia	5915	5915001	Langley	1	933	9330504.03	6418
59152420	544	59	British Columbia	5915	5915001	Langley	1	933	9330504.03	6418
59152421	506	59	British Columbia	5915	5915001	Langley	1	933	9330504.03	6418
59152422	459	59	British Columbia	5915	5915001	Langley	1	933	9330504.03	6418
59152423	719	59	British Columbia	5915	5915001	Langley	1	933	9330504.03	6418
59152424	1024	59	British Columbia	5915	5915001	Langley	1	933	9330504.17	4215
59152425	960	59	British Columbia	5915	5915001	Langley	1	933	9330504.17	4215
59152431	718	59	British Columbia	5915	5915001	Langley	1	933	9330504.15	1809
59152432	1091	59	British Columbia	5915	5915001	Langley	1	933	9330504.15	1809
59152433	26	59	British Columbia	5915	5915813	Katzie 2	1	933	9330504.14	26
59152434	712	59	British Columbia	5915	5915001	Langley	1	933	9330504.03	6418
59152435	692	59	British Columbia	5915	5915075	Maple Ridge	1	933	9330401.01	2802
59152436	623	59	British Columbia	5915	5915075	Maple Ridge	1	933	9330401.04	5587
59152437	1238	59	British Columbia	5915	5915075	Maple Ridge	1	933	9330401.04	5587
59152440	447	59	British Columbia	5915	5915075	Maple Ridge	1	933	9330401.03	3498
59152441	384	59	British Columbia	5915	5915075	Maple Ridge	1	933	9330401.03	3498
59152442	759	59	British Columbia	5915	5915075	Maple Ridge	1	933	9330401.03	3498
59152443	517	59	British Columbia	5915	5915075	Maple Ridge	1	933	9330402.04	4213
59152444	356	59	British Columbia	5915	5915075	Maple Ridge	1	933	9330402.04	4213
59152445	848	59	British Columbia	5915	5915075	Maple Ridge	1	933	9330402.04	4213
59152446	444	59	British Columbia	5915	5915075	Maple Ridge	1	933	9330402.04	4213
59152448	466	59	British Columbia	5915	5915075	Maple Ridge	1	933	9330402.04	4213
59152449	413	59	British Columbia	5915	5915075	Maple Ridge	1	933	9330402.04	4213
59152450	707	59	British Columbia	5915	5915075	Maple Ridge	1	933	9330402.04	4213
59152451	596	59	British Columbia	5915	5915075	Maple Ridge	1	933	9330402.03	4976
59152452	282	59	British Columbia	5915	5915075	Maple Ridge	1	933	9330402.03	4976
59152453	689	59	British Columbia	5915	5915075	Maple Ridge	1	933	9330402.03	4976
59152454	665	59	British Columbia	5915	5915075	Maple Ridge	1	933	9330402.02	5556
59152455	1474	59	British Columbia	5915	5915075	Maple Ridge	1	933	9330402.02	5556
59152456	1657	59	British Columbia	5915	5915075	Maple Ridge	1	933	9330402.03	4976
59152458	486	59	British Columbia	5915	5915075	Maple Ridge	1	933	9330401.04	5587
59152459	536	59	British Columbia	5915	5915075	Maple Ridge	1	933	9330401.04	5587
59152460	813	59	British Columbia	5915	5915075	Maple Ridge	1	933	9330401.01	2802
59152461	496	59	British Columbia	5915	5915075	Maple Ridge	1	933	9330401.01	2802
59152462	752	59	British Columbia	5915	5915075	Maple Ridge	1	933	9330402.02	5556
59152463	708	59	British Columbia	5915	5915075	Maple Ridge	1	933	9330402.02	5556
59152464	605	59	British Columbia	5915	5915075	Maple Ridge	1	933	9330402.02	5556
59152465	337	59	British Columbia	5915	5915075	Maple Ridge	1	933	9330402.02	5556
59152466	589	59	British Columbia	5915	5915075	Maple Ridge	1	933	9330402.02	5556
59152467	426	59	British Columbia	5915	5915075	Maple Ridge	1	933	9330402.02	5556
59152468	420	59	British Columbia	5915	5915075	Maple Ridge	1	933	9330403.04	4495
59152469	430	59	British Columbia	5915	5915075	Maple Ridge	1	933	9330403.04	4495
59152470	401	59	British Columbia	5915	5915075	Maple Ridge	1	933	9330404.02	8487
59152471	433	59	British Columbia	5915	5915075	Maple Ridge	1	933	9330404.02	8487
59152472	491	59	British Columbia	5915	5915075	Maple Ridge	1	933	9330404.01	6820
59152474	1052	59	British Columbia	5915	5915075	Maple Ridge	1	933	9330400.06	4897
59152477	763	59	British Columbia	5915	5915075	Maple Ridge	1	933	9330400.05	8245
59152479	747	59	British Columbia	5915	5915075	Maple Ridge	1	933	9330404.01	6820
59152480	1588	59	British Columbia	5915	5915075	Maple Ridge	1	933	9330401.03	3498
59152481	601	59	British Columbia	5915	5915075	Maple Ridge	1	933	9330401.04	5587
59152482	245	59	British Columbia	5915	5915075	Maple Ridge	1	933	9330401.04	5587
59152483	1505	59	British Columbia	5915	5915075	Maple Ridge	1	933	9330400.05	8245
59152491	705	59	British Columbia	5915	5915001	Langley	1	933	9330501.01	4495
59152492	371	59	British Columbia	5915	5915001	Langley	1	933	9330501.02	5973
59152494	626	59	British Columbia	5915	5915001	Langley	1	933	9330501.02	5973
59152495	406	59	British Columbia	5915	5915001	Langley	1	933	9330501.02	5973
59152496	741	59	British Columbia	5915	5915001	Langley	1	933	9330501.02	5973
59152497	1083	59	British Columbia	5915	5915001	Langley	1	933	9330501.02	5973
59152498	425	59	British Columbia	5915	5915001	Langley	1	933	9330501.02	5973
59152499	715	59	British Columbia	5915	5915001	Langley	1	933	9330501.02	5973
59152500	664	59	British Columbia	5915	5915001	Langley	1	933	9330501.02	5973
59152501	803	59	British Columbia	5915	5915001	Langley	1	933	9330501.01	4495
59152502	996	59	British Columbia	5915	5915001	Langley	1	933	9330501.01	4495
59152507	559	59	British Columbia	5915	5915001	Langley	1	933	9330506.02	7810
59152510	429	59	British Columbia	5915	5915001	Langley	1	933	9330506.02	7810
59152511	434	59	British Columbia	5915	5915001	Langley	1	933	9330506.02	7810
59152512	636	59	British Columbia	5915	5915001	Langley	1	933	9330506.02	7810
59152514	461	59	British Columbia	5915	5915001	Langley	1	933	9330506.01	4255
59152515	788	59	British Columbia	5915	5915001	Langley	1	933	9330506.01	4255
59152516	444	59	British Columbia	5915	5915001	Langley	1	933	9330506.02	7810
59152517	585	59	British Columbia	5915	5915001	Langley	1	933	9330506.02	7810
59152518	448	59	British Columbia	5915	5915001	Langley	1	933	9330506.02	7810
59152519	421	59	British Columbia	5915	5915001	Langley	1	933	9330506.02	7810
59152520	827	59	British Columbia	5915	5915001	Langley	1	933	9330506.02	7810
59152523	1162	59	British Columbia	5915	5915001	Langley	1	933	9330506.01	4255
59152524	1200	59	British Columbia	5915	5915001	Langley	1	933	9330506.01	4255
59152531	942	59	British Columbia	5915	5915001	Langley	1	933	9330501.02	5973
59152537	716	59	British Columbia	5915	5915075	Maple Ridge	1	933	9330400.04	8999
59152539	1571	59	British Columbia	5915	5915075	Maple Ridge	1	933	9330400.04	8999
59152540	387	59	British Columbia	5915	5915075	Maple Ridge	1	933	9330404.01	6820
59152541	327	59	British Columbia	5915	5915075	Maple Ridge	1	933	9330404.01	6820
59152542	450	59	British Columbia	5915	5915075	Maple Ridge	1	933	9330404.01	6820
59152543	308	59	British Columbia	5915	5915075	Maple Ridge	1	933	9330404.01	6820
59152544	753	59	British Columbia	5915	5915075	Maple Ridge	1	933	9330404.01	6820
59152547	1014	59	British Columbia	5915	5915075	Maple Ridge	1	933	9330404.01	6820
59152548	702	59	British Columbia	5915	5915075	Maple Ridge	1	933	9330404.01	6820
59152559	521	59	British Columbia	5915	5915001	Langley	1	933	9330502.02	3746
59152560	589	59	British Columbia	5915	5915001	Langley	1	933	9330502.02	3746
59152561	412	59	British Columbia	5915	5915001	Langley	1	933	9330502.02	3746
59152562	518	59	British Columbia	5915	5915001	Langley	1	933	9330502.02	3746
59152563	389	59	British Columbia	5915	5915001	Langley	1	933	9330502.02	3746
59152564	473	59	British Columbia	5915	5915001	Langley	1	933	9330502.02	3746
59152566	578	59	British Columbia	5915	5915001	Langley	1	933	9330502.03	5008
59152567	477	59	British Columbia	5915	5915001	Langley	1	933	9330502.01	2406
59152568	309	59	British Columbia	5915	5915001	Langley	1	933	9330502.01	2406
59152569	481	59	British Columbia	5915	5915001	Langley	1	933	9330502.01	2406
59152570	483	59	British Columbia	5915	5915001	Langley	1	933	9330502.02	3746
59152571	361	59	British Columbia	5915	5915001	Langley	1	933	9330502.02	3746
59152572	246	59	British Columbia	5915	5915004	Surrey	1	933	9330180.08	5874
59152574	271	59	British Columbia	5915	5915004	Surrey	1	933	9330180.08	5874
59152578	659	59	British Columbia	5915	5915004	Surrey	1	933	9330181.16	5839
59152579	71	59	British Columbia	5915	5915801	Semiahmoo	1	933	9330181.15	71
59152580	774	59	British Columbia	5915	5915004	Surrey	1	933	9330181.16	5839
59152581	491	59	British Columbia	5915	5915007	White Rock	1	933	9330170.08	3973
59152582	585	59	British Columbia	5915	5915007	White Rock	1	933	9330170.08	3973
59152583	617	59	British Columbia	5915	5915007	White Rock	1	933	9330170.08	3973
59152584	592	59	British Columbia	5915	5915007	White Rock	1	933	9330170.08	3973
59152585	611	59	British Columbia	5915	5915007	White Rock	1	933	9330170.07	4663
59152586	393	59	British Columbia	5915	5915007	White Rock	1	933	9330170.07	4663
59152587	382	59	British Columbia	5915	5915007	White Rock	1	933	9330170.07	4663
59152588	641	59	British Columbia	5915	5915007	White Rock	1	933	9330170.05	2938
59152589	493	59	British Columbia	5915	5915007	White Rock	1	933	9330170.05	2938
59152590	916	59	British Columbia	5915	5915007	White Rock	1	933	9330170.05	2938
59152591	888	59	British Columbia	5915	5915007	White Rock	1	933	9330170.05	2938
59152592	1165	59	British Columbia	5915	5915007	White Rock	1	933	9330170.03	4395
59152593	609	59	British Columbia	5915	5915007	White Rock	1	933	9330170.03	4395
59152594	568	59	British Columbia	5915	5915007	White Rock	1	933	9330170.03	4395
59152595	848	59	British Columbia	5915	5915007	White Rock	1	933	9330170.03	4395
59152596	735	59	British Columbia	5915	5915007	White Rock	1	933	9330170.04	5970
59152597	513	59	British Columbia	5915	5915007	White Rock	1	933	9330170.04	5970
59152598	617	59	British Columbia	5915	5915007	White Rock	1	933	9330170.04	5970
59152599	368	59	British Columbia	5915	5915004	Surrey	1	933	9330181.10	5243
59152600	432	59	British Columbia	5915	5915004	Surrey	1	933	9330181.10	5243
59152601	463	59	British Columbia	5915	5915004	Surrey	1	933	9330181.10	5243
59152602	587	59	British Columbia	5915	5915004	Surrey	1	933	9330181.10	5243
59152603	678	59	British Columbia	5915	5915004	Surrey	1	933	9330181.10	5243
59152604	698	59	British Columbia	5915	5915004	Surrey	1	933	9330181.10	5243
59152605	713	59	British Columbia	5915	5915007	White Rock	1	933	9330170.04	5970
59152606	728	59	British Columbia	5915	5915007	White Rock	1	933	9330170.04	5970
59152607	580	59	British Columbia	5915	5915004	Surrey	1	933	9330181.09	6234
59152608	572	59	British Columbia	5915	5915007	White Rock	1	933	9330170.04	5970
59152609	585	59	British Columbia	5915	5915004	Surrey	1	933	9330181.08	2834
59152610	581	59	British Columbia	5915	5915004	Surrey	1	933	9330181.09	6234
59152611	280	59	British Columbia	5915	5915004	Surrey	1	933	9330181.09	6234
59152612	319	59	British Columbia	5915	5915004	Surrey	1	933	9330181.09	6234
59152613	546	59	British Columbia	5915	5915004	Surrey	1	933	9330181.09	6234
59152614	512	59	British Columbia	5915	5915004	Surrey	1	933	9330181.09	6234
59152615	688	59	British Columbia	5915	5915004	Surrey	1	933	9330181.09	6234
59152616	661	59	British Columbia	5915	5915004	Surrey	1	933	9330181.07	3471
59152617	406	59	British Columbia	5915	5915004	Surrey	1	933	9330181.07	3471
59152618	592	59	British Columbia	5915	5915004	Surrey	1	933	9330181.08	2834
59152619	425	59	British Columbia	5915	5915004	Surrey	1	933	9330181.08	2834
59152620	542	59	British Columbia	5915	5915004	Surrey	1	933	9330181.08	2834
59152621	690	59	British Columbia	5915	5915004	Surrey	1	933	9330181.08	2834
59152622	583	59	British Columbia	5915	5915007	White Rock	1	933	9330170.04	5970
59152623	593	59	British Columbia	5915	5915007	White Rock	1	933	9330170.04	5970
59152624	748	59	British Columbia	5915	5915007	White Rock	1	933	9330170.03	4395
59152625	457	59	British Columbia	5915	5915007	White Rock	1	933	9330170.03	4395
59152626	466	59	British Columbia	5915	5915007	White Rock	1	933	9330170.04	5970
59152627	450	59	British Columbia	5915	5915007	White Rock	1	933	9330170.04	5970
59152628	406	59	British Columbia	5915	5915007	White Rock	1	933	9330170.08	3973
59152629	741	59	British Columbia	5915	5915007	White Rock	1	933	9330170.08	3973
59152630	541	59	British Columbia	5915	5915007	White Rock	1	933	9330170.08	3973
59152631	0	59	British Columbia	5915	5915004	Surrey	1	933	9330180.08	5874
59152632	574	59	British Columbia	5915	5915004	Surrey	1	933	9330181.07	3471
59152633	490	59	British Columbia	5915	5915004	Surrey	1	933	9330181.07	3471
59152634	432	59	British Columbia	5915	5915004	Surrey	1	933	9330181.07	3471
59152635	466	59	British Columbia	5915	5915004	Surrey	1	933	9330181.07	3471
59152636	442	59	British Columbia	5915	5915004	Surrey	1	933	9330181.07	3471
59152637	547	59	British Columbia	5915	5915004	Surrey	1	933	9330181.03	5335
59152638	434	59	British Columbia	5915	5915004	Surrey	1	933	9330181.03	5335
59152640	419	59	British Columbia	5915	5915004	Surrey	1	933	9330181.03	5335
59152641	808	59	British Columbia	5915	5915004	Surrey	1	933	9330181.03	5335
59152642	444	59	British Columbia	5915	5915004	Surrey	1	933	9330181.03	5335
59152643	697	59	British Columbia	5915	5915004	Surrey	1	933	9330181.03	5335
59152644	702	59	British Columbia	5915	5915004	Surrey	1	933	9330181.03	5335
59152645	675	59	British Columbia	5915	5915004	Surrey	1	933	9330181.12	3000
59152646	1326	59	British Columbia	5915	5915004	Surrey	1	933	9330181.12	3000
59152647	560	59	British Columbia	5915	5915004	Surrey	1	933	9330181.12	3000
59152648	439	59	British Columbia	5915	5915004	Surrey	1	933	9330181.12	3000
59152650	2083	59	British Columbia	5915	5915004	Surrey	1	933	9330181.14	4591
59152651	860	59	British Columbia	5915	5915004	Surrey	1	933	9330181.13	4225
59152652	1763	59	British Columbia	5915	5915004	Surrey	1	933	9330181.14	4591
59152653	745	59	British Columbia	5915	5915004	Surrey	1	933	9330181.14	4591
59152654	587	59	British Columbia	5915	5915004	Surrey	1	933	9330181.17	4794
59152655	475	59	British Columbia	5915	5915004	Surrey	1	933	9330181.17	4794
59152657	689	59	British Columbia	5915	5915004	Surrey	1	933	9330181.11	2693
59152658	1097	59	British Columbia	5915	5915004	Surrey	1	933	9330181.10	5243
59152659	497	59	British Columbia	5915	5915004	Surrey	1	933	9330181.11	2693
59152660	538	59	British Columbia	5915	5915004	Surrey	1	933	9330181.11	2693
59152661	969	59	British Columbia	5915	5915004	Surrey	1	933	9330181.11	2693
59152662	1027	59	British Columbia	5915	5915004	Surrey	1	933	9330181.18	3641
59152667	919	59	British Columbia	5915	5915004	Surrey	1	933	9330181.17	4794
59152668	578	59	British Columbia	5915	5915004	Surrey	1	933	9330181.17	4794
59152669	934	59	British Columbia	5915	5915004	Surrey	1	933	9330181.16	5839
59152670	692	59	British Columbia	5915	5915004	Surrey	1	933	9330181.16	5839
59152671	633	59	British Columbia	5915	5915007	White Rock	1	933	9330170.07	4663
59152672	457	59	British Columbia	5915	5915004	Surrey	1	933	9330181.16	5839
59152673	553	59	British Columbia	5915	5915007	White Rock	1	933	9330170.07	4663
59152674	611	59	British Columbia	5915	5915004	Surrey	1	933	9330181.16	5839
59152675	494	59	British Columbia	5915	5915004	Surrey	1	933	9330181.16	5839
59152676	1218	59	British Columbia	5915	5915004	Surrey	1	933	9330181.16	5839
59152677	525	59	British Columbia	5915	5915007	White Rock	1	933	9330170.07	4663
59152681	3391	59	British Columbia	5915	5915004	Surrey	1	933	9330180.07	9052
59152684	580	59	British Columbia	5915	5915004	Surrey	1	933	9330180.07	9052
59152689	920	59	British Columbia	5915	5915004	Surrey	1	933	9330181.10	5243
59152690	395	59	British Columbia	5915	5915004	Surrey	1	933	9330181.13	4225
59152692	469	59	British Columbia	5915	5915004	Surrey	1	933	9330181.09	6234
59152695	458	59	British Columbia	5915	5915011	Delta	1	933	9330161.03	6425
59152696	682	59	British Columbia	5915	5915011	Delta	1	933	9330161.03	6425
59152697	486	59	British Columbia	5915	5915011	Delta	1	933	9330161.03	6425
59152698	460	59	British Columbia	5915	5915011	Delta	1	933	9330161.03	6425
59152699	482	59	British Columbia	5915	5915011	Delta	1	933	9330161.03	6425
59152700	588	59	British Columbia	5915	5915011	Delta	1	933	9330161.03	6425
59152701	470	59	British Columbia	5915	5915011	Delta	1	933	9330161.05	5540
59152702	411	59	British Columbia	5915	5915011	Delta	1	933	9330161.05	5540
59152703	450	59	British Columbia	5915	5915011	Delta	1	933	9330161.05	5540
59152704	845	59	British Columbia	5915	5915011	Delta	1	933	9330161.05	5540
59152705	477	59	British Columbia	5915	5915011	Delta	1	933	9330161.05	5540
59152706	365	59	British Columbia	5915	5915011	Delta	1	933	9330161.05	5540
59152710	513	59	British Columbia	5915	5915011	Delta	1	933	9330161.05	5540
59152711	781	59	British Columbia	5915	5915011	Delta	1	933	9330161.03	6425
59152712	465	59	British Columbia	5915	5915011	Delta	1	933	9330161.03	6425
59152713	531	59	British Columbia	5915	5915011	Delta	1	933	9330161.03	6425
59152714	371	59	British Columbia	5915	5915011	Delta	1	933	9330161.03	6425
59152715	400	59	British Columbia	5915	5915011	Delta	1	933	9330161.03	6425
59152716	721	59	British Columbia	5915	5915011	Delta	1	933	9330161.03	6425
59152717	276	59	British Columbia	5915	5915011	Delta	1	933	9330161.02	5687
59152718	781	59	British Columbia	5915	5915011	Delta	1	933	9330161.02	5687
59152719	815	59	British Columbia	5915	5915011	Delta	1	933	9330161.02	5687
59152720	438	59	British Columbia	5915	5915011	Delta	1	933	9330161.02	5687
59152721	474	59	British Columbia	5915	5915011	Delta	1	933	9330161.02	5687
59152722	808	59	British Columbia	5915	5915011	Delta	1	933	9330161.02	5687
59152723	471	59	British Columbia	5915	5915011	Delta	1	933	9330161.02	5687
59152724	372	59	British Columbia	5915	5915011	Delta	1	933	9330161.02	5687
59152725	686	59	British Columbia	5915	5915011	Delta	1	933	9330161.02	5687
59152726	566	59	British Columbia	5915	5915011	Delta	1	933	9330161.02	5687
59152730	1335	59	British Columbia	5915	5915011	Delta	1	933	9330160.04	5024
59152731	448	59	British Columbia	5915	5915011	Delta	1	933	9330160.03	5855
59152732	424	59	British Columbia	5915	5915011	Delta	1	933	9330160.03	5855
59152733	470	59	British Columbia	5915	5915011	Delta	1	933	9330160.03	5855
59152734	595	59	British Columbia	5915	5915011	Delta	1	933	9330160.03	5855
59152735	511	59	British Columbia	5915	5915011	Delta	1	933	9330160.03	5855
59152736	488	59	British Columbia	5915	5915011	Delta	1	933	9330160.03	5855
59152737	490	59	British Columbia	5915	5915011	Delta	1	933	9330160.01	4574
59152738	438	59	British Columbia	5915	5915011	Delta	1	933	9330160.01	4574
59152739	354	59	British Columbia	5915	5915011	Delta	1	933	9330160.01	4574
59152740	553	59	British Columbia	5915	5915011	Delta	1	933	9330160.01	4574
59152741	436	59	British Columbia	5915	5915011	Delta	1	933	9330160.01	4574
59152742	442	59	British Columbia	5915	5915011	Delta	1	933	9330160.01	4574
59152743	386	59	British Columbia	5915	5915011	Delta	1	933	9330160.01	4574
59152744	636	59	British Columbia	5915	5915011	Delta	1	933	9330160.01	4574
59152745	333	59	British Columbia	5915	5915011	Delta	1	933	9330160.02	6707
59152746	956	59	British Columbia	5915	5915011	Delta	1	933	9330160.02	6707
59152747	373	59	British Columbia	5915	5915011	Delta	1	933	9330160.01	4574
59152748	466	59	British Columbia	5915	5915011	Delta	1	933	9330160.01	4574
59152749	611	59	British Columbia	5915	5915011	Delta	1	933	9330160.03	5855
59152750	629	59	British Columbia	5915	5915011	Delta	1	933	9330160.03	5855
59152751	996	59	British Columbia	5915	5915011	Delta	1	933	9330160.02	6707
59152752	849	59	British Columbia	5915	5915011	Delta	1	933	9330160.02	6707
59152756	1170	59	British Columbia	5915	5915011	Delta	1	933	9330160.04	5024
59152757	260	59	British Columbia	5915	5915011	Delta	1	933	9330160.04	5024
59152758	620	59	British Columbia	5915	5915011	Delta	1	933	9330160.02	6707
59152759	325	59	British Columbia	5915	5915011	Delta	1	933	9330160.02	6707
59152760	383	59	British Columbia	5915	5915011	Delta	1	933	9330160.02	6707
59152761	473	59	British Columbia	5915	5915011	Delta	1	933	9330160.02	6707
59152762	506	59	British Columbia	5915	5915011	Delta	1	933	9330160.02	6707
59152763	614	59	British Columbia	5915	5915011	Delta	1	933	9330160.02	6707
59152764	652	59	British Columbia	5915	5915011	Delta	1	933	9330160.02	6707
59152765	813	59	British Columbia	5915	5915011	Delta	1	933	9330160.03	5855
59152766	363	59	British Columbia	5915	5915011	Delta	1	933	9330160.04	5024
59152767	425	59	British Columbia	5915	5915011	Delta	1	933	9330160.03	5855
59152768	441	59	British Columbia	5915	5915011	Delta	1	933	9330160.03	5855
59152774	571	59	British Columbia	5915	5915011	Delta	1	933	9330161.05	5540
59152775	836	59	British Columbia	5915	5915011	Delta	1	933	9330161.05	5540
59152776	602	59	British Columbia	5915	5915011	Delta	1	933	9330161.05	5540
59152777	507	59	British Columbia	5915	5915001	Langley	1	933	9330502.01	2406
59152778	632	59	British Columbia	5915	5915001	Langley	1	933	9330502.01	2406
59152779	427	59	British Columbia	5915	5915002	Langley	1	933	9330503.01	2472
59152780	445	59	British Columbia	5915	5915002	Langley	1	933	9330503.01	2472
59152781	687	59	British Columbia	5915	5915002	Langley	1	933	9330503.01	2472
59152782	632	59	British Columbia	5915	5915002	Langley	1	933	9330503.01	2472
59152783	281	59	British Columbia	5915	5915002	Langley	1	933	9330503.01	2472
59152784	451	59	British Columbia	5915	5915002	Langley	1	933	9330503.03	7297
59152785	708	59	British Columbia	5915	5915002	Langley	1	933	9330503.03	7297
59152786	414	59	British Columbia	5915	5915075	Maple Ridge	1	933	9330401.01	2802
59152787	387	59	British Columbia	5915	5915075	Maple Ridge	1	933	9330401.01	2802
59152793	1818	59	British Columbia	5915	5915004	Surrey	1	933	9330182.05	7665
59152795	503	59	British Columbia	5915	5915004	Surrey	1	933	9330183.07	7266
59152796	351	59	British Columbia	5915	5915004	Surrey	1	933	9330183.03	6908
59152799	338	59	British Columbia	5915	5915004	Surrey	1	933	9330187.16	3808
59152800	1231	59	British Columbia	5915	5915004	Surrey	1	933	9330187.16	3808
59152801	637	59	British Columbia	5915	5915004	Surrey	1	933	9330187.16	3808
59152802	320	59	British Columbia	5915	5915004	Surrey	1	933	9330182.04	1789
59152803	409	59	British Columbia	5915	5915004	Surrey	1	933	9330182.04	1789
59152804	1060	59	British Columbia	5915	5915004	Surrey	1	933	9330182.04	1789
59152805	2035	59	British Columbia	5915	5915004	Surrey	1	933	9330182.03	5401
59152806	372	59	British Columbia	5915	5915004	Surrey	1	933	9330184.27	3013
59152809	1908	59	British Columbia	5915	5915004	Surrey	1	933	9330185.20	5215
59152810	1620	59	British Columbia	5915	5915004	Surrey	1	933	9330185.12	7002
59152813	349	59	British Columbia	5915	5915015	Richmond	1	933	9330140.04	5256
59152814	834	59	British Columbia	5915	5915015	Richmond	1	933	9330140.04	5256
59152816	1330	59	British Columbia	5915	5915015	Richmond	1	933	9330140.04	5256
59152817	737	59	British Columbia	5915	5915015	Richmond	1	933	9330140.04	5256
59152819	2249	59	British Columbia	5915	5915029	New Westminster	1	933	9330200.02	8144
59152820	1019	59	British Columbia	5915	5915029	New Westminster	1	933	9330200.02	8144
59152821	518	59	British Columbia	5915	5915029	New Westminster	1	933	9330200.02	8144
59152822	757	59	British Columbia	5915	5915029	New Westminster	1	933	9330200.02	8144
59152832	1973	59	British Columbia	5915	5915029	New Westminster	1	933	9330206.00	3759
59152833	1178	59	British Columbia	5915	5915029	New Westminster	1	933	9330206.00	3759
59152834	608	59	British Columbia	5915	5915029	New Westminster	1	933	9330206.00	3759
59152835	999	59	British Columbia	5915	5915029	New Westminster	1	933	9330207.00	3275
59152836	710	59	British Columbia	5915	5915029	New Westminster	1	933	9330207.00	3275
59152837	852	59	British Columbia	5915	5915029	New Westminster	1	933	9330207.00	3275
59152838	714	59	British Columbia	5915	5915029	New Westminster	1	933	9330207.00	3275
59152839	648	59	British Columbia	5915	5915029	New Westminster	1	933	9330208.00	6328
59152840	374	59	British Columbia	5915	5915029	New Westminster	1	933	9330208.00	6328
59152841	600	59	British Columbia	5915	5915029	New Westminster	1	933	9330205.01	4450
59152842	848	59	British Columbia	5915	5915029	New Westminster	1	933	9330205.01	4450
59152843	494	59	British Columbia	5915	5915029	New Westminster	1	933	9330205.01	4450
59152844	503	59	British Columbia	5915	5915029	New Westminster	1	933	9330205.01	4450
59152845	451	59	British Columbia	5915	5915029	New Westminster	1	933	9330204.01	4768
59152846	687	59	British Columbia	5915	5915029	New Westminster	1	933	9330204.01	4768
59152848	987	59	British Columbia	5915	5915029	New Westminster	1	933	9330204.01	4768
59152849	652	59	British Columbia	5915	5915029	New Westminster	1	933	9330204.01	4768
59152850	720	59	British Columbia	5915	5915029	New Westminster	1	933	9330204.01	4768
59152851	644	59	British Columbia	5915	5915029	New Westminster	1	933	9330204.01	4768
59152852	535	59	British Columbia	5915	5915029	New Westminster	1	933	9330204.02	5420
59152853	1118	59	British Columbia	5915	5915029	New Westminster	1	933	9330204.02	5420
59152854	840	59	British Columbia	5915	5915029	New Westminster	1	933	9330205.02	5830
59152855	473	59	British Columbia	5915	5915029	New Westminster	1	933	9330205.01	4450
59152856	366	59	British Columbia	5915	5915029	New Westminster	1	933	9330205.01	4450
59152857	446	59	British Columbia	5915	5915029	New Westminster	1	933	9330205.01	4450
59152858	627	59	British Columbia	5915	5915029	New Westminster	1	933	9330204.01	4768
59152859	720	59	British Columbia	5915	5915029	New Westminster	1	933	9330205.01	4450
59152860	1004	59	British Columbia	5915	5915029	New Westminster	1	933	9330205.02	5830
59152861	608	59	British Columbia	5915	5915029	New Westminster	1	933	9330208.00	6328
59152862	472	59	British Columbia	5915	5915029	New Westminster	1	933	9330208.00	6328
59152863	452	59	British Columbia	5915	5915029	New Westminster	1	933	9330208.00	6328
59152867	488	59	British Columbia	5915	5915029	New Westminster	1	933	9330209.02	3891
59152869	526	59	British Columbia	5915	5915029	New Westminster	1	933	9330209.02	3891
59152870	425	59	British Columbia	5915	5915029	New Westminster	1	933	9330209.02	3891
59152871	397	59	British Columbia	5915	5915029	New Westminster	1	933	9330209.02	3891
59152872	677	59	British Columbia	5915	5915029	New Westminster	1	933	9330210.00	6830
59152873	585	59	British Columbia	5915	5915029	New Westminster	1	933	9330210.00	6830
59152874	834	59	British Columbia	5915	5915029	New Westminster	1	933	9330210.00	6830
59152875	470	59	British Columbia	5915	5915029	New Westminster	1	933	9330210.00	6830
59152876	1089	59	British Columbia	5915	5915029	New Westminster	1	933	9330210.00	6830
59152877	438	59	British Columbia	5915	5915029	New Westminster	1	933	9330210.00	6830
59152878	1649	59	British Columbia	5915	5915029	New Westminster	1	933	9330210.00	6830
59152879	631	59	British Columbia	5915	5915029	New Westminster	1	933	9330210.00	6830
59152880	399	59	British Columbia	5915	5915025	Burnaby	1	933	9330234.00	7263
59152881	489	59	British Columbia	5915	5915025	Burnaby	1	933	9330234.00	7263
59152882	422	59	British Columbia	5915	5915025	Burnaby	1	933	9330234.00	7263
59152883	487	59	British Columbia	5915	5915025	Burnaby	1	933	9330234.00	7263
59152884	711	59	British Columbia	5915	5915025	Burnaby	1	933	9330234.00	7263
59152885	602	59	British Columbia	5915	5915029	New Westminster	1	933	9330209.02	3891
59152886	643	59	British Columbia	5915	5915029	New Westminster	1	933	9330209.02	3891
59152887	1037	59	British Columbia	5915	5915029	New Westminster	1	933	9330208.00	6328
59152888	285	59	British Columbia	5915	5915029	New Westminster	1	933	9330208.00	6328
59152889	442	59	British Columbia	5915	5915029	New Westminster	1	933	9330208.00	6328
59152890	630	59	British Columbia	5915	5915025	Burnaby	1	933	9330233.00	7998
59152891	823	59	British Columbia	5915	5915025	Burnaby	1	933	9330233.00	7998
59152892	621	59	British Columbia	5915	5915025	Burnaby	1	933	9330233.00	7998
59152893	620	59	British Columbia	5915	5915025	Burnaby	1	933	9330233.00	7998
59152894	497	59	British Columbia	5915	5915025	Burnaby	1	933	9330233.00	7998
59152895	1561	59	British Columbia	5915	5915025	Burnaby	1	933	9330234.00	7263
59152896	653	59	British Columbia	5915	5915025	Burnaby	1	933	9330234.00	7263
59152897	1060	59	British Columbia	5915	5915025	Burnaby	1	933	9330234.00	7263
59152898	954	59	British Columbia	5915	5915025	Burnaby	1	933	9330234.00	7263
59152899	527	59	British Columbia	5915	5915025	Burnaby	1	933	9330234.00	7263
59152900	414	59	British Columbia	5915	5915025	Burnaby	1	933	9330232.00	3284
59152901	433	59	British Columbia	5915	5915025	Burnaby	1	933	9330232.00	3284
59152902	722	59	British Columbia	5915	5915025	Burnaby	1	933	9330231.00	4455
59152903	558	59	British Columbia	5915	5915025	Burnaby	1	933	9330231.00	4455
59152904	465	59	British Columbia	5915	5915025	Burnaby	1	933	9330232.00	3284
59152905	598	59	British Columbia	5915	5915025	Burnaby	1	933	9330231.00	4455
59152906	803	59	British Columbia	5915	5915025	Burnaby	1	933	9330225.01	5855
59152907	487	59	British Columbia	5915	5915025	Burnaby	1	933	9330231.00	4455
59152908	986	59	British Columbia	5915	5915025	Burnaby	1	933	9330231.00	4455
59152909	560	59	British Columbia	5915	5915025	Burnaby	1	933	9330230.02	5303
59152910	550	59	British Columbia	5915	5915025	Burnaby	1	933	9330230.02	5303
59152911	1034	59	British Columbia	5915	5915025	Burnaby	1	933	9330230.02	5303
59152912	366	59	British Columbia	5915	5915025	Burnaby	1	933	9330230.01	5334
59152913	750	59	British Columbia	5915	5915025	Burnaby	1	933	9330230.02	5303
59152914	442	59	British Columbia	5915	5915025	Burnaby	1	933	9330230.01	5334
59152915	492	59	British Columbia	5915	5915025	Burnaby	1	933	9330230.01	5334
59152916	470	59	British Columbia	5915	5915025	Burnaby	1	933	9330230.01	5334
59152917	509	59	British Columbia	5915	5915025	Burnaby	1	933	9330230.01	5334
59152918	1046	59	British Columbia	5915	5915025	Burnaby	1	933	9330233.00	7998
59152919	738	59	British Columbia	5915	5915025	Burnaby	1	933	9330233.00	7998
59152920	952	59	British Columbia	5915	5915025	Burnaby	1	933	9330223.02	6095
59152921	498	59	British Columbia	5915	5915029	New Westminster	1	933	9330204.02	5420
59152922	351	59	British Columbia	5915	5915029	New Westminster	1	933	9330204.02	5420
59152923	444	59	British Columbia	5915	5915029	New Westminster	1	933	9330204.02	5420
59152924	450	59	British Columbia	5915	5915029	New Westminster	1	933	9330203.00	4744
59152925	514	59	British Columbia	5915	5915029	New Westminster	1	933	9330203.00	4744
59152926	481	59	British Columbia	5915	5915025	Burnaby	1	933	9330223.01	8225
59152927	493	59	British Columbia	5915	5915025	Burnaby	1	933	9330223.01	8225
59152928	857	59	British Columbia	5915	5915025	Burnaby	1	933	9330223.02	6095
59152929	630	59	British Columbia	5915	5915029	New Westminster	1	933	9330203.00	4744
59152930	649	59	British Columbia	5915	5915029	New Westminster	1	933	9330203.00	4744
59152931	562	59	British Columbia	5915	5915029	New Westminster	1	933	9330203.00	4744
59152932	558	59	British Columbia	5915	5915029	New Westminster	1	933	9330203.00	4744
59152933	689	59	British Columbia	5915	5915029	New Westminster	1	933	9330203.00	4744
59152934	505	59	British Columbia	5915	5915029	New Westminster	1	933	9330201.00	1761
59152935	622	59	British Columbia	5915	5915029	New Westminster	1	933	9330201.00	1761
59152936	634	59	British Columbia	5915	5915029	New Westminster	1	933	9330201.00	1761
59152941	4198	59	British Columbia	5915	5915022	Vancouver	1	933	9330001.02	8245
59152942	1468	59	British Columbia	5915	5915022	Vancouver	1	933	9330001.02	8245
59152943	626	59	British Columbia	5915	5915022	Vancouver	1	933	9330001.02	8245
59152944	646	59	British Columbia	5915	5915022	Vancouver	1	933	9330001.02	8245
59152945	1307	59	British Columbia	5915	5915022	Vancouver	1	933	9330001.02	8245
59152946	833	59	British Columbia	5915	5915022	Vancouver	1	933	9330001.01	6154
59152947	692	59	British Columbia	5915	5915029	New Westminster	1	933	9330203.00	4744
59152948	585	59	British Columbia	5915	5915029	New Westminster	1	933	9330204.02	5420
59152949	988	59	British Columbia	5915	5915029	New Westminster	1	933	9330204.02	5420
59152950	578	59	British Columbia	5915	5915029	New Westminster	1	933	9330204.02	5420
59152951	323	59	British Columbia	5915	5915029	New Westminster	1	933	9330204.02	5420
59152953	1230	59	British Columbia	5915	5915029	New Westminster	1	933	9330205.02	5830
59152954	1340	59	British Columbia	5915	5915029	New Westminster	1	933	9330205.02	5830
59152955	977	59	British Columbia	5915	5915029	New Westminster	1	933	9330205.02	5830
59152956	439	59	British Columbia	5915	5915029	New Westminster	1	933	9330205.02	5830
59152957	594	59	British Columbia	5915	5915029	New Westminster	1	933	9330208.00	6328
59152958	1416	59	British Columbia	5915	5915029	New Westminster	1	933	9330208.00	6328
59152961	1549	59	British Columbia	5915	5915025	Burnaby	1	933	9330235.04	6513
59152962	457	59	British Columbia	5915	5915029	New Westminster	1	933	9330210.00	6830
59152963	588	59	British Columbia	5915	5915029	New Westminster	1	933	9330209.01	6055
59152964	740	59	British Columbia	5915	5915004	Surrey	1	933	9330192.00	4856
59152965	726	59	British Columbia	5915	5915004	Surrey	1	933	9330192.00	4856
59152966	624	59	British Columbia	5915	5915004	Surrey	1	933	9330192.00	4856
59152967	931	59	British Columbia	5915	5915004	Surrey	1	933	9330192.00	4856
59152968	786	59	British Columbia	5915	5915004	Surrey	1	933	9330184.09	4903
59152969	701	59	British Columbia	5915	5915004	Surrey	1	933	9330184.09	4903
59152972	393	59	British Columbia	5915	5915034	Coquitlam	1	933	9330280.02	3645
59152973	796	59	British Columbia	5915	5915034	Coquitlam	1	933	9330280.02	3645
59152974	529	59	British Columbia	5915	5915034	Coquitlam	1	933	9330280.02	3645
59152975	356	59	British Columbia	5915	5915034	Coquitlam	1	933	9330280.02	3645
59152976	550	59	British Columbia	5915	5915034	Coquitlam	1	933	9330280.02	3645
59152978	486	59	British Columbia	5915	5915034	Coquitlam	1	933	9330286.02	7812
59152979	445	59	British Columbia	5915	5915034	Coquitlam	1	933	9330286.02	7812
59152980	317	59	British Columbia	5915	5915034	Coquitlam	1	933	9330286.02	7812
59152981	401	59	British Columbia	5915	5915034	Coquitlam	1	933	9330286.02	7812
59152982	495	59	British Columbia	5915	5915034	Coquitlam	1	933	9330286.02	7812
59152983	846	59	British Columbia	5915	5915034	Coquitlam	1	933	9330286.02	7812
59152984	468	59	British Columbia	5915	5915034	Coquitlam	1	933	9330286.02	7812
59152985	515	59	British Columbia	5915	5915034	Coquitlam	1	933	9330286.02	7812
59152986	445	59	British Columbia	5915	5915034	Coquitlam	1	933	9330286.02	7812
59152987	1752	59	British Columbia	5915	5915034	Coquitlam	1	933	9330286.02	7812
59152988	1002	59	British Columbia	5915	5915039	Port Coquitlam	1	933	9330290.09	3129
59152989	1573	59	British Columbia	5915	5915039	Port Coquitlam	1	933	9330290.09	3129
59152990	999	59	British Columbia	5915	5915039	Port Coquitlam	1	933	9330291.01	8211
59152991	704	59	British Columbia	5915	5915039	Port Coquitlam	1	933	9330291.01	8211
59152992	693	59	British Columbia	5915	5915039	Port Coquitlam	1	933	9330291.01	8211
59152993	713	59	British Columbia	5915	5915039	Port Coquitlam	1	933	9330291.01	8211
59152994	508	59	British Columbia	5915	5915039	Port Coquitlam	1	933	9330291.01	8211
59152995	5969	59	British Columbia	5915	5915034	Coquitlam	1	933	9330287.09	6779
59152998	1522	59	British Columbia	5915	5915039	Port Coquitlam	1	933	9330290.08	6793
59153000	853	59	British Columbia	5915	5915039	Port Coquitlam	1	933	9330290.08	6793
59153001	746	59	British Columbia	5915	5915039	Port Coquitlam	1	933	9330290.08	6793
59153002	1364	59	British Columbia	5915	5915039	Port Coquitlam	1	933	9330290.08	6793
59153003	1329	59	British Columbia	5915	5915039	Port Coquitlam	1	933	9330290.08	6793
59153004	0	59	British Columbia	5915	5915804	Coquitlam 2	1	933	9330290.06	0
59153005	1928	59	British Columbia	5915	5915039	Port Coquitlam	1	933	9330290.07	6338
59153006	675	59	British Columbia	5915	5915039	Port Coquitlam	1	933	9330290.07	6338
59153007	305	59	British Columbia	5915	5915039	Port Coquitlam	1	933	9330290.07	6338
59153008	628	59	British Columbia	5915	5915039	Port Coquitlam	1	933	9330290.07	6338
59153010	801	59	British Columbia	5915	5915039	Port Coquitlam	1	933	9330290.04	7020
59153011	342	59	British Columbia	5915	5915039	Port Coquitlam	1	933	9330290.04	7020
59153013	375	59	British Columbia	5915	5915039	Port Coquitlam	1	933	9330290.04	7020
59153014	741	59	British Columbia	5915	5915039	Port Coquitlam	1	933	9330290.04	7020
59153016	316	59	British Columbia	5915	5915039	Port Coquitlam	1	933	9330290.07	6338
59153017	453	59	British Columbia	5915	5915039	Port Coquitlam	1	933	9330290.05	3457
59153018	554	59	British Columbia	5915	5915039	Port Coquitlam	1	933	9330290.05	3457
59153019	535	59	British Columbia	5915	5915039	Port Coquitlam	1	933	9330290.07	6338
59153020	463	59	British Columbia	5915	5915039	Port Coquitlam	1	933	9330290.07	6338
59153021	473	59	British Columbia	5915	5915039	Port Coquitlam	1	933	9330290.07	6338
59153022	632	59	British Columbia	5915	5915039	Port Coquitlam	1	933	9330290.07	6338
59153023	383	59	British Columbia	5915	5915039	Port Coquitlam	1	933	9330290.07	6338
59153024	554	59	British Columbia	5915	5915039	Port Coquitlam	1	933	9330290.05	3457
59153025	704	59	British Columbia	5915	5915039	Port Coquitlam	1	933	9330290.05	3457
59153027	744	59	British Columbia	5915	5915039	Port Coquitlam	1	933	9330290.05	3457
59153028	448	59	British Columbia	5915	5915039	Port Coquitlam	1	933	9330290.05	3457
59153032	429	59	British Columbia	5915	5915039	Port Coquitlam	1	933	9330290.04	7020
59153033	1081	59	British Columbia	5915	5915004	Surrey	1	933	9330188.05	3032
59153034	696	59	British Columbia	5915	5915004	Surrey	1	933	9330188.05	3032
59153035	642	59	British Columbia	5915	5915004	Surrey	1	933	9330188.07	4282
59153036	927	59	British Columbia	5915	5915004	Surrey	1	933	9330188.07	4282
59153038	1832	59	British Columbia	5915	5915039	Port Coquitlam	1	933	9330292.03	7043
59153039	1016	59	British Columbia	5915	5915039	Port Coquitlam	1	933	9330292.03	7043
59153040	1893	59	British Columbia	5915	5915039	Port Coquitlam	1	933	9330292.04	5732
59153041	1877	59	British Columbia	5915	5915039	Port Coquitlam	1	933	9330292.04	5732
59153042	293	59	British Columbia	5915	5915039	Port Coquitlam	1	933	9330292.04	5732
59153049	805	59	British Columbia	5915	5915043	Port Moody	1	933	9330260.06	3968
59153051	433	59	British Columbia	5915	5915034	Coquitlam	1	933	9330281.01	6077
59153052	383	59	British Columbia	5915	5915034	Coquitlam	1	933	9330281.01	6077
59153053	122	59	British Columbia	5915	5915034	Coquitlam	1	933	9330281.01	6077
59153054	611	59	British Columbia	5915	5915034	Coquitlam	1	933	9330281.01	6077
59153055	963	59	British Columbia	5915	5915034	Coquitlam	1	933	9330281.01	6077
59153057	685	59	British Columbia	5915	5915034	Coquitlam	1	933	9330287.13	8352
59153058	487	59	British Columbia	5915	5915034	Coquitlam	1	933	9330281.02	6622
59153059	826	59	British Columbia	5915	5915034	Coquitlam	1	933	9330281.02	6622
59153060	606	59	British Columbia	5915	5915034	Coquitlam	1	933	9330281.02	6622
59153061	476	59	British Columbia	5915	5915034	Coquitlam	1	933	9330281.02	6622
59153062	851	59	British Columbia	5915	5915034	Coquitlam	1	933	9330281.02	6622
59153063	534	59	British Columbia	5915	5915034	Coquitlam	1	933	9330281.02	6622
59153064	433	59	British Columbia	5915	5915034	Coquitlam	1	933	9330281.02	6622
59153065	370	59	British Columbia	5915	5915034	Coquitlam	1	933	9330284.01	8835
59153066	859	59	British Columbia	5915	5915034	Coquitlam	1	933	9330284.01	8835
59153067	402	59	British Columbia	5915	5915034	Coquitlam	1	933	9330284.01	8835
59153069	925	59	British Columbia	5915	5915025	Burnaby	1	933	9330235.02	4907
59153070	429	59	British Columbia	5915	5915025	Burnaby	1	933	9330237.00	7721
59153071	587	59	British Columbia	5915	5915025	Burnaby	1	933	9330237.00	7721
59153072	977	59	British Columbia	5915	5915025	Burnaby	1	933	9330228.04	5387
59153073	916	59	British Columbia	5915	5915025	Burnaby	1	933	9330228.04	5387
59153074	668	59	British Columbia	5915	5915025	Burnaby	1	933	9330228.04	5387
59153075	423	59	British Columbia	5915	5915022	Vancouver	1	933	9330016.04	7340
59153076	237	59	British Columbia	5915	5915022	Vancouver	1	933	9330016.04	7340
59153077	440	59	British Columbia	5915	5915022	Vancouver	1	933	9330016.04	7340
59153078	695	59	British Columbia	5915	5915022	Vancouver	1	933	9330036.02	6125
59153079	514	59	British Columbia	5915	5915022	Vancouver	1	933	9330036.02	6125
59153080	539	59	British Columbia	5915	5915022	Vancouver	1	933	9330036.02	6125
59153081	442	59	British Columbia	5915	5915022	Vancouver	1	933	9330002.01	6949
59153082	356	59	British Columbia	5915	5915022	Vancouver	1	933	9330002.01	6949
59153083	337	59	British Columbia	5915	5915022	Vancouver	1	933	9330002.01	6949
59153084	637	59	British Columbia	5915	5915022	Vancouver	1	933	9330003.01	3703
59153085	552	59	British Columbia	5915	5915022	Vancouver	1	933	9330003.01	3703
59153086	660	59	British Columbia	5915	5915022	Vancouver	1	933	9330013.03	5213
59153087	797	59	British Columbia	5915	5915022	Vancouver	1	933	9330013.03	5213
59153088	688	59	British Columbia	5915	5915022	Vancouver	1	933	9330013.03	5213
59153089	787	59	British Columbia	5915	5915022	Vancouver	1	933	9330013.03	5213
59153090	785	59	British Columbia	5915	5915022	Vancouver	1	933	9330011.00	6910
59153091	587	59	British Columbia	5915	5915022	Vancouver	1	933	9330004.02	5548
59153092	451	59	British Columbia	5915	5915022	Vancouver	1	933	9330004.02	5548
59153093	659	59	British Columbia	5915	5915022	Vancouver	1	933	9330004.02	5548
59153094	487	59	British Columbia	5915	5915022	Vancouver	1	933	9330004.02	5548
59153095	588	59	British Columbia	5915	5915022	Vancouver	1	933	9330004.02	5548
59153096	592	59	British Columbia	5915	5915022	Vancouver	1	933	9330004.01	7090
59153097	1252	59	British Columbia	5915	5915022	Vancouver	1	933	9330004.01	7090
59153098	488	59	British Columbia	5915	5915022	Vancouver	1	933	9330005.00	7151
59153099	586	59	British Columbia	5915	5915015	Richmond	1	933	9330144.04	5574
59153102	591	59	British Columbia	5915	5915015	Richmond	1	933	9330144.04	5574
59153103	295	59	British Columbia	5915	5915015	Richmond	1	933	9330144.04	5574
59153104	435	59	British Columbia	5915	5915015	Richmond	1	933	9330144.04	5574
59153105	424	59	British Columbia	5915	5915015	Richmond	1	933	9330144.04	5574
59153106	624	59	British Columbia	5915	5915015	Richmond	1	933	9330144.04	5574
59153107	788	59	British Columbia	5915	5915015	Richmond	1	933	9330144.04	5574
59153108	958	59	British Columbia	5915	5915015	Richmond	1	933	9330144.05	2697
59153110	480	59	British Columbia	5915	5915015	Richmond	1	933	9330145.01	4268
59153111	603	59	British Columbia	5915	5915015	Richmond	1	933	9330145.01	4268
59153113	1343	59	British Columbia	5915	5915015	Richmond	1	933	9330147.10	4315
59153114	324	59	British Columbia	5915	5915015	Richmond	1	933	9330147.10	4315
59153121	836	59	British Columbia	5915	5915015	Richmond	1	933	9330142.02	4853
59153122	424	59	British Columbia	5915	5915015	Richmond	1	933	9330142.02	4853
59153123	587	59	British Columbia	5915	5915022	Vancouver	1	933	9330047.02	4200
59153124	306	59	British Columbia	5915	5915022	Vancouver	1	933	9330047.02	4200
59153132	1360	59	British Columbia	5915	5915022	Vancouver	1	933	9330049.03	2991
59153133	666	59	British Columbia	5915	5915022	Vancouver	1	933	9330049.03	2991
59153134	604	59	British Columbia	5915	5915022	Vancouver	1	933	9330040.01	4131
59153135	855	59	British Columbia	5915	5915022	Vancouver	1	933	9330040.01	4131
59153136	993	59	British Columbia	5915	5915022	Vancouver	1	933	9330040.01	4131
59153137	647	59	British Columbia	5915	5915022	Vancouver	1	933	9330040.01	4131
59153138	546	59	British Columbia	5915	5915022	Vancouver	1	933	9330040.01	4131
59153139	486	59	British Columbia	5915	5915022	Vancouver	1	933	9330040.01	4131
59153140	810	59	British Columbia	5915	5915022	Vancouver	1	933	9330041.01	4511
59153144	796	59	British Columbia	5915	5915022	Vancouver	1	933	9330049.04	3375
59153151	632	59	British Columbia	5915	5915022	Vancouver	1	933	9330039.01	6284
59153152	939	59	British Columbia	5915	5915022	Vancouver	1	933	9330039.02	5874
59153153	905	59	British Columbia	5915	5915022	Vancouver	1	933	9330039.02	5874
59153154	805	59	British Columbia	5915	5915022	Vancouver	1	933	9330039.02	5874
59153155	763	59	British Columbia	5915	5915022	Vancouver	1	933	9330039.01	6284
59153156	317	59	British Columbia	5915	5915022	Vancouver	1	933	9330039.01	6284
59153157	597	59	British Columbia	5915	5915022	Vancouver	1	933	9330039.01	6284
59153158	793	59	British Columbia	5915	5915022	Vancouver	1	933	9330039.01	6284
59153159	652	59	British Columbia	5915	5915022	Vancouver	1	933	9330039.01	6284
59153160	739	59	British Columbia	5915	5915022	Vancouver	1	933	9330039.01	6284
59153161	551	59	British Columbia	5915	5915022	Vancouver	1	933	9330039.01	6284
59153162	528	59	British Columbia	5915	5915022	Vancouver	1	933	9330039.01	6284
59153163	396	59	British Columbia	5915	5915022	Vancouver	1	933	9330049.05	1291
59153164	2058	59	British Columbia	5915	5915022	Vancouver	1	933	9330050.03	6935
59153165	499	59	British Columbia	5915	5915022	Vancouver	1	933	9330050.03	6935
59153166	1072	59	British Columbia	5915	5915022	Vancouver	1	933	9330029.00	7390
59153167	606	59	British Columbia	5915	5915022	Vancouver	1	933	9330029.00	7390
59153168	1139	59	British Columbia	5915	5915022	Vancouver	1	933	9330059.16	5527
59153171	744	59	British Columbia	5915	5915022	Vancouver	1	933	9330060.02	5799
59153172	571	59	British Columbia	5915	5915022	Vancouver	1	933	9330060.02	5799
59153181	977	59	British Columbia	5915	5915022	Vancouver	1	933	9330058.00	4151
59153182	429	59	British Columbia	5915	5915022	Vancouver	1	933	9330058.00	4151
59153183	647	59	British Columbia	5915	5915022	Vancouver	1	933	9330058.00	4151
59153184	677	59	British Columbia	5915	5915022	Vancouver	1	933	9330057.02	5012
59153185	458	59	British Columbia	5915	5915022	Vancouver	1	933	9330057.02	5012
59153186	472	59	British Columbia	5915	5915022	Vancouver	1	933	9330057.02	5012
59153187	889	59	British Columbia	5915	5915022	Vancouver	1	933	9330057.02	5012
59153188	225	59	British Columbia	5915	5915022	Vancouver	1	933	9330057.02	5012
59153189	506	59	British Columbia	5915	5915022	Vancouver	1	933	9330057.02	5012
59153190	657	59	British Columbia	5915	5915022	Vancouver	1	933	9330056.01	4077
59153191	505	59	British Columbia	5915	5915022	Vancouver	1	933	9330056.01	4077
59153192	488	59	British Columbia	5915	5915022	Vancouver	1	933	9330056.01	4077
59153193	720	59	British Columbia	5915	5915022	Vancouver	1	933	9330056.01	4077
59153194	361	59	British Columbia	5915	5915022	Vancouver	1	933	9330056.01	4077
59153195	371	59	British Columbia	5915	5915022	Vancouver	1	933	9330056.01	4077
59153196	499	59	British Columbia	5915	5915022	Vancouver	1	933	9330056.01	4077
59153197	476	59	British Columbia	5915	5915022	Vancouver	1	933	9330056.01	4077
59153198	527	59	British Columbia	5915	5915022	Vancouver	1	933	9330055.01	5425
59153199	453	59	British Columbia	5915	5915022	Vancouver	1	933	9330055.01	5425
59153200	669	59	British Columbia	5915	5915022	Vancouver	1	933	9330055.01	5425
59153201	556	59	British Columbia	5915	5915022	Vancouver	1	933	9330055.01	5425
59153202	460	59	British Columbia	5915	5915022	Vancouver	1	933	9330055.01	5425
59153203	554	59	British Columbia	5915	5915022	Vancouver	1	933	9330055.02	4406
59153204	404	59	British Columbia	5915	5915022	Vancouver	1	933	9330055.02	4406
59153205	388	59	British Columbia	5915	5915022	Vancouver	1	933	9330055.02	4406
59153206	569	59	British Columbia	5915	5915022	Vancouver	1	933	9330055.02	4406
59153207	486	59	British Columbia	5915	5915022	Vancouver	1	933	9330055.02	4406
59153208	611	59	British Columbia	5915	5915022	Vancouver	1	933	9330055.02	4406
59153209	470	59	British Columbia	5915	5915022	Vancouver	1	933	9330055.02	4406
59153210	515	59	British Columbia	5915	5915022	Vancouver	1	933	9330055.02	4406
59153211	462	59	British Columbia	5915	5915022	Vancouver	1	933	9330053.01	6701
59153212	425	59	British Columbia	5915	5915022	Vancouver	1	933	9330053.01	6701
59153213	596	59	British Columbia	5915	5915022	Vancouver	1	933	9330053.01	6701
59153214	658	59	British Columbia	5915	5915022	Vancouver	1	933	9330053.01	6701
59153215	990	59	British Columbia	5915	5915022	Vancouver	1	933	9330053.01	6701
59153216	789	59	British Columbia	5915	5915022	Vancouver	1	933	9330053.01	6701
59153217	545	59	British Columbia	5915	5915022	Vancouver	1	933	9330053.01	6701
59153218	478	59	British Columbia	5915	5915022	Vancouver	1	933	9330055.01	5425
59153219	513	59	British Columbia	5915	5915022	Vancouver	1	933	9330055.01	5425
59153220	409	59	British Columbia	5915	5915022	Vancouver	1	933	9330055.02	4406
59153221	607	59	British Columbia	5915	5915022	Vancouver	1	933	9330055.01	5425
59153222	679	59	British Columbia	5915	5915022	Vancouver	1	933	9330055.01	5425
59153223	483	59	British Columbia	5915	5915022	Vancouver	1	933	9330055.01	5425
59153224	791	59	British Columbia	5915	5915022	Vancouver	1	933	9330053.01	6701
59153225	584	59	British Columbia	5915	5915022	Vancouver	1	933	9330054.02	4638
59153226	634	59	British Columbia	5915	5915022	Vancouver	1	933	9330054.02	4638
59153227	697	59	British Columbia	5915	5915022	Vancouver	1	933	9330053.01	6701
59153228	508	59	British Columbia	5915	5915022	Vancouver	1	933	9330052.02	6242
59153229	574	59	British Columbia	5915	5915022	Vancouver	1	933	9330052.02	6242
59153230	748	59	British Columbia	5915	5915022	Vancouver	1	933	9330053.01	6701
59153231	477	59	British Columbia	5915	5915022	Vancouver	1	933	9330056.02	4467
59153232	561	59	British Columbia	5915	5915022	Vancouver	1	933	9330056.02	4467
59153234	883	59	British Columbia	5915	5915051	North Vancouver	1	933	9330101.06	6375
59153235	1494	59	British Columbia	5915	5915051	North Vancouver	1	933	9330101.06	6375
59153236	466	59	British Columbia	5915	5915051	North Vancouver	1	933	9330101.06	6375
59153237	873	59	British Columbia	5915	5915051	North Vancouver	1	933	9330101.05	4992
59153238	463	59	British Columbia	5915	5915051	North Vancouver	1	933	9330101.05	4992
59153239	844	59	British Columbia	5915	5915051	North Vancouver	1	933	9330101.05	4992
59153240	570	59	British Columbia	5915	5915807	Mission 1	1	933	9330102.01	570
59153241	2505	59	British Columbia	5915	5915051	North Vancouver	1	933	9330102.02	7360
59153246	1082	59	British Columbia	5915	5915022	Vancouver	1	933	9330059.11	8566
59153249	722	59	British Columbia	5915	5915022	Vancouver	1	933	9330030.00	7346
59153250	493	59	British Columbia	5915	5915022	Vancouver	1	933	9330019.00	5611
59153251	877	59	British Columbia	5915	5915022	Vancouver	1	933	9330030.00	7346
59153252	688	59	British Columbia	5915	5915022	Vancouver	1	933	9330031.01	6159
59153253	437	59	British Columbia	5915	5915022	Vancouver	1	933	9330021.00	3624
59153254	387	59	British Columbia	5915	5915022	Vancouver	1	933	9330021.00	3624
59153255	637	59	British Columbia	5915	5915022	Vancouver	1	933	9330027.01	4138
59153256	548	59	British Columbia	5915	5915022	Vancouver	1	933	9330041.02	7993
59153257	619	59	British Columbia	5915	5915022	Vancouver	1	933	9330041.02	7993
59153258	606	59	British Columbia	5915	5915022	Vancouver	1	933	9330041.02	7993
59153259	532	59	British Columbia	5915	5915022	Vancouver	1	933	9330048.01	5828
59153261	664	59	British Columbia	5915	5915022	Vancouver	1	933	9330011.00	6910
59153262	869	59	British Columbia	5915	5915022	Vancouver	1	933	9330010.02	5197
59153263	652	59	British Columbia	5915	5915022	Vancouver	1	933	9330006.02	6096
59153264	405	59	British Columbia	5915	5915022	Vancouver	1	933	9330006.02	6096
59153265	597	59	British Columbia	5915	5915022	Vancouver	1	933	9330006.02	6096
59153266	836	59	British Columbia	5915	5915022	Vancouver	1	933	9330006.02	6096
59153267	697	59	British Columbia	5915	5915022	Vancouver	1	933	9330010.02	5197
59153268	571	59	British Columbia	5915	5915022	Vancouver	1	933	9330006.01	4998
59153269	418	59	British Columbia	5915	5915022	Vancouver	1	933	9330006.01	4998
59153270	510	59	British Columbia	5915	5915022	Vancouver	1	933	9330006.01	4998
59153271	570	59	British Columbia	5915	5915022	Vancouver	1	933	9330006.01	4998
59153272	539	59	British Columbia	5915	5915022	Vancouver	1	933	9330006.01	4998
59153273	671	59	British Columbia	5915	5915022	Vancouver	1	933	9330006.01	4998
59153274	675	59	British Columbia	5915	5915022	Vancouver	1	933	9330006.01	4998
59153275	642	59	British Columbia	5915	5915022	Vancouver	1	933	9330005.00	7151
59153276	588	59	British Columbia	5915	5915022	Vancouver	1	933	9330006.01	4998
59153277	456	59	British Columbia	5915	5915022	Vancouver	1	933	9330006.01	4998
59153278	400	59	British Columbia	5915	5915022	Vancouver	1	933	9330006.02	6096
59153279	500	59	British Columbia	5915	5915022	Vancouver	1	933	9330006.02	6096
59153280	630	59	British Columbia	5915	5915022	Vancouver	1	933	9330011.00	6910
59153281	671	59	British Columbia	5915	5915022	Vancouver	1	933	9330011.00	6910
59153282	608	59	British Columbia	5915	5915022	Vancouver	1	933	9330014.01	2936
59153283	593	59	British Columbia	5915	5915022	Vancouver	1	933	9330014.01	2936
59153284	507	59	British Columbia	5915	5915022	Vancouver	1	933	9330014.01	2936
59153285	526	59	British Columbia	5915	5915022	Vancouver	1	933	9330014.01	2936
59153286	395	59	British Columbia	5915	5915022	Vancouver	1	933	9330014.02	5651
59153287	702	59	British Columbia	5915	5915022	Vancouver	1	933	9330014.01	2936
59153288	724	59	British Columbia	5915	5915022	Vancouver	1	933	9330014.02	5651
59153289	570	59	British Columbia	5915	5915022	Vancouver	1	933	9330014.02	5651
59153290	667	59	British Columbia	5915	5915022	Vancouver	1	933	9330014.02	5651
59153291	662	59	British Columbia	5915	5915022	Vancouver	1	933	9330014.02	5651
59153292	675	59	British Columbia	5915	5915022	Vancouver	1	933	9330014.02	5651
59153293	491	59	British Columbia	5915	5915022	Vancouver	1	933	9330018.01	7070
59153295	738	59	British Columbia	5915	5915022	Vancouver	1	933	9330015.02	6770
59153296	686	59	British Columbia	5915	5915022	Vancouver	1	933	9330018.01	7070
59153297	1017	59	British Columbia	5915	5915022	Vancouver	1	933	9330018.01	7070
59153298	612	59	British Columbia	5915	5915022	Vancouver	1	933	9330018.01	7070
59153299	565	59	British Columbia	5915	5915022	Vancouver	1	933	9330018.01	7070
59153300	486	59	British Columbia	5915	5915022	Vancouver	1	933	9330018.01	7070
59153301	437	59	British Columbia	5915	5915022	Vancouver	1	933	9330018.01	7070
59153302	470	59	British Columbia	5915	5915022	Vancouver	1	933	9330018.01	7070
59153303	481	59	British Columbia	5915	5915022	Vancouver	1	933	9330034.01	6112
59153304	1421	59	British Columbia	5915	5915022	Vancouver	1	933	9330034.01	6112
59153305	779	59	British Columbia	5915	5915022	Vancouver	1	933	9330034.01	6112
59153306	864	59	British Columbia	5915	5915022	Vancouver	1	933	9330034.02	7476
59153307	436	59	British Columbia	5915	5915022	Vancouver	1	933	9330034.02	7476
59153308	741	59	British Columbia	5915	5915022	Vancouver	1	933	9330034.02	7476
59153309	767	59	British Columbia	5915	5915025	Burnaby	1	933	9330240.02	5442
59153310	476	59	British Columbia	5915	5915025	Burnaby	1	933	9330241.00	7732
59153311	600	59	British Columbia	5915	5915025	Burnaby	1	933	9330241.00	7732
59153312	587	59	British Columbia	5915	5915025	Burnaby	1	933	9330241.00	7732
59153313	671	59	British Columbia	5915	5915025	Burnaby	1	933	9330241.00	7732
59153314	654	59	British Columbia	5915	5915025	Burnaby	1	933	9330242.00	7525
59153315	528	59	British Columbia	5915	5915025	Burnaby	1	933	9330242.00	7525
59153316	547	59	British Columbia	5915	5915025	Burnaby	1	933	9330242.00	7525
59153317	651	59	British Columbia	5915	5915025	Burnaby	1	933	9330242.00	7525
59153318	419	59	British Columbia	5915	5915025	Burnaby	1	933	9330242.00	7525
59153319	522	59	British Columbia	5915	5915025	Burnaby	1	933	9330242.00	7525
59153320	501	59	British Columbia	5915	5915025	Burnaby	1	933	9330242.00	7525
59153321	492	59	British Columbia	5915	5915025	Burnaby	1	933	9330238.02	6992
59153322	381	59	British Columbia	5915	5915025	Burnaby	1	933	9330238.02	6992
59153323	371	59	British Columbia	5915	5915025	Burnaby	1	933	9330238.02	6992
59153324	515	59	British Columbia	5915	5915025	Burnaby	1	933	9330242.00	7525
59153325	404	59	British Columbia	5915	5915025	Burnaby	1	933	9330242.00	7525
59153326	495	59	British Columbia	5915	5915025	Burnaby	1	933	9330242.00	7525
59153327	1451	59	British Columbia	5915	5915051	North Vancouver	1	933	9330101.04	5664
59153328	1298	59	British Columbia	5915	5915051	North Vancouver	1	933	9330101.04	5664
59153329	629	59	British Columbia	5915	5915055	West Vancouver	1	933	9330130.01	4639
59153330	487	59	British Columbia	5915	5915055	West Vancouver	1	933	9330130.01	4639
59153331	460	59	British Columbia	5915	5915055	West Vancouver	1	933	9330130.01	4639
59153332	834	59	British Columbia	5915	5915055	West Vancouver	1	933	9330130.01	4639
59153333	752	59	British Columbia	5915	5915055	West Vancouver	1	933	9330130.01	4639
59153334	407	59	British Columbia	5915	5915055	West Vancouver	1	933	9330131.00	7420
59153342	1225	59	British Columbia	5915	5915015	Richmond	1	933	9330149.08	4469
59153343	252	59	British Columbia	5915	5915015	Richmond	1	933	9330148.01	6033
59153344	1419	59	British Columbia	5915	5915015	Richmond	1	933	9330141.04	3516
59153345	1638	59	British Columbia	5915	5915015	Richmond	1	933	9330147.11	3724
59153347	1267	59	British Columbia	5915	5915070	Pitt Meadows	1	933	9330410.05	5166
59153351	1333	59	British Columbia	5915	5915015	Richmond	1	933	9330144.04	5574
59153352	1296	59	British Columbia	5915	5915015	Richmond	1	933	9330143.02	4650
59153353	2110	59	British Columbia	5915	5915025	Burnaby	1	933	9330235.04	6513
59153354	995	59	British Columbia	5915	5915025	Burnaby	1	933	9330235.04	6513
59153355	1859	59	British Columbia	5915	5915025	Burnaby	1	933	9330235.04	6513
59153358	1193	59	British Columbia	5915	5915046	North Vancouver	1	933	9330113.00	8422
59153359	1101	59	British Columbia	5915	5915046	North Vancouver	1	933	9330113.00	8422
59153361	1646	59	British Columbia	5915	5915004	Surrey	1	933	9330189.08	7346
59153362	2056	59	British Columbia	5915	5915004	Surrey	1	933	9330189.08	7346
59153367	1405	59	British Columbia	5915	5915004	Surrey	1	933	9330185.15	5838
59153369	1291	59	British Columbia	5915	5915034	Coquitlam	1	933	9330282.02	4493
59153370	911	59	British Columbia	5915	5915022	Vancouver	1	933	9330060.02	5799
59153371	842	59	British Columbia	5915	5915022	Vancouver	1	933	9330060.02	5799
59153372	957	59	British Columbia	5915	5915022	Vancouver	1	933	9330061.00	5275
59153373	1305	59	British Columbia	5915	5915022	Vancouver	1	933	9330061.00	5275
59153375	2654	59	British Columbia	5915	5915004	Surrey	1	933	9330184.21	5157
59153376	506	59	British Columbia	5915	5915004	Surrey	1	933	9330189.10	6701
59153378	1545	59	British Columbia	5915	5915025	Burnaby	1	933	9330230.01	5334
59153380	1329	59	British Columbia	5915	5915034	Coquitlam	1	933	9330287.06	4652
59153381	4022	59	British Columbia	5915	5915025	Burnaby	1	933	9330235.03	4022
59153382	1517	59	British Columbia	5915	5915025	Burnaby	1	933	9330235.02	4907
59153383	1226	59	British Columbia	5915	5915025	Burnaby	1	933	9330228.03	4564
59153385	1361	59	British Columbia	5915	5915025	Burnaby	1	933	9330224.01	6491
59153386	1327	59	British Columbia	5915	5915004	Surrey	1	933	9330191.07	4363
59153388	1478	59	British Columbia	5915	5915004	Surrey	1	933	9330186.08	6604
59153389	2152	59	British Columbia	5915	5915004	Surrey	1	933	9330185.10	5940
59153390	1482	59	British Columbia	5915	5915004	Surrey	1	933	9330184.07	5616
59153391	1302	59	British Columbia	5915	5915011	Delta	1	933	9330163.05	6176
59153394	1238	59	British Columbia	5915	5915022	Vancouver	1	933	9330062.00	3390
59153397	2778	59	British Columbia	5915	5915046	North Vancouver	1	933	9330113.00	8422
59153398	1523	59	British Columbia	5915	5915015	Richmond	1	933	9330147.11	3724
59153400	903	59	British Columbia	5915	5915022	Vancouver	1	933	9330060.01	3184
59153401	1284	59	British Columbia	5915	5915004	Surrey	1	933	9330181.03	5335
59153402	1755	59	British Columbia	5915	5915046	North Vancouver	1	933	9330118.00	8572
59153403	942	59	British Columbia	5915	5915001	Langley	1	933	9330504.07	3183
59153406	717	59	British Columbia	5915	5915055	West Vancouver	1	933	9330131.00	7420
59153407	616	59	British Columbia	5915	5915055	West Vancouver	1	933	9330131.00	7420
59153408	1777	59	British Columbia	5915	5915015	Richmond	1	933	9330147.07	6996
59153409	506	59	British Columbia	5915	5915015	Richmond	1	933	9330147.07	6996
59153410	2281	59	British Columbia	5915	5915015	Richmond	1	933	9330147.07	6996
59153411	863	59	British Columbia	5915	5915015	Richmond	1	933	9330147.07	6996
59153412	608	59	British Columbia	5915	5915015	Richmond	1	933	9330147.07	6996
59153413	1014	59	British Columbia	5915	5915043	Port Moody	1	933	9330260.05	4121
59153414	224	59	British Columbia	5915	5915043	Port Moody	1	933	9330260.05	4121
59153415	426	59	British Columbia	5915	5915043	Port Moody	1	933	9330260.06	3968
59153416	1149	59	British Columbia	5915	5915043	Port Moody	1	933	9330260.06	3968
59153417	660	59	British Columbia	5915	5915034	Coquitlam	1	933	9330287.13	8352
59153418	518	59	British Columbia	5915	5915034	Coquitlam	1	933	9330287.13	8352
59153419	929	59	British Columbia	5915	5915004	Surrey	1	933	9330188.07	4282
59153420	723	59	British Columbia	5915	5915004	Surrey	1	933	9330188.08	3810
59153421	343	59	British Columbia	5915	5915004	Surrey	1	933	9330188.08	3810
59153422	440	59	British Columbia	5915	5915004	Surrey	1	933	9330188.08	3810
59153423	919	59	British Columbia	5915	5915004	Surrey	1	933	9330187.17	2900
59153424	1027	59	British Columbia	5915	5915004	Surrey	1	933	9330187.18	5260
59153425	555	59	British Columbia	5915	5915004	Surrey	1	933	9330185.26	5899
59153426	829	59	British Columbia	5915	5915004	Surrey	1	933	9330185.26	5899
59153427	296	59	British Columbia	5915	5915011	Delta	1	933	9330163.06	5346
59153428	293	59	British Columbia	5915	5915011	Delta	1	933	9330163.06	5346
59153429	1426	59	British Columbia	5915	5915004	Surrey	1	933	9330185.18	5410
59153430	576	59	British Columbia	5915	5915004	Surrey	1	933	9330185.18	5410
59153431	1015	59	British Columbia	5915	5915004	Surrey	1	933	9330185.18	5410
59153432	582	59	British Columbia	5915	5915001	Langley	1	933	9330502.07	6381
59153433	736	59	British Columbia	5915	5915001	Langley	1	933	9330502.07	6381
59153435	720	59	British Columbia	5915	5915001	Langley	1	933	9330502.07	6381
59153436	760	59	British Columbia	5915	5915001	Langley	1	933	9330504.17	4215
59153437	722	59	British Columbia	5915	5915001	Langley	1	933	9330504.17	4215
59153438	252	59	British Columbia	5915	5915001	Langley	1	933	9330504.16	3697
59153439	1507	59	British Columbia	5915	5915001	Langley	1	933	9330504.16	3697
59153440	1033	59	British Columbia	5915	5915075	Maple Ridge	1	933	9330404.01	6820
59153441	608	59	British Columbia	5915	5915075	Maple Ridge	1	933	9330404.01	6820
59153443	512	59	British Columbia	5915	5915075	Maple Ridge	1	933	9330400.05	8245
59153445	433	59	British Columbia	5915	5915004	Surrey	1	933	9330185.20	5215
59153446	693	59	British Columbia	5915	5915039	Port Coquitlam	1	933	9330290.04	7020
59153447	447	59	British Columbia	5915	5915039	Port Coquitlam	1	933	9330290.04	7020
59153450	558	59	British Columbia	5915	5915015	Richmond	1	933	9330149.08	4469
59153451	800	59	British Columbia	5915	5915015	Richmond	1	933	9330149.02	4600
59153452	811	59	British Columbia	5915	5915015	Richmond	1	933	9330141.03	4956
59153453	567	59	British Columbia	5915	5915015	Richmond	1	933	9330140.02	7464
59153454	840	59	British Columbia	5915	5915004	Surrey	1	933	9330184.21	5157
59153455	517	59	British Columbia	5915	5915004	Surrey	1	933	9330184.15	3215
59153456	834	59	British Columbia	5915	5915011	Delta	1	933	9330163.04	6009
59153459	644	59	British Columbia	5915	5915001	Langley	1	933	9330506.01	4255
59153460	1055	59	British Columbia	5915	5915001	Langley	1	933	9330506.02	7810
59153461	1760	59	British Columbia	5915	5915055	West Vancouver	1	933	9330133.02	6250
59153462	0	59	British Columbia	5915	5915055	West Vancouver	1	933	9330133.02	6250
59153463	37	59	British Columbia	5915	5915055	West Vancouver	1	933	9330133.02	6250
59153464	1622	59	British Columbia	5915	5915022	Vancouver	1	933	9330059.11	8566
59153466	693	59	British Columbia	5915	5915022	Vancouver	1	933	9330059.11	8566
59153467	970	59	British Columbia	5915	5915022	Vancouver	1	933	9330059.11	8566
59153469	1035	59	British Columbia	5915	5915022	Vancouver	1	933	9330059.08	7131
59153470	853	59	British Columbia	5915	5915022	Vancouver	1	933	9330059.08	7131
59153471	1359	59	British Columbia	5915	5915022	Vancouver	1	933	9330059.08	7131
59153472	431	59	British Columbia	5915	5915022	Vancouver	1	933	9330059.08	7131
59153473	502	59	British Columbia	5915	5915022	Vancouver	1	933	9330059.08	7131
59153474	908	59	British Columbia	5915	5915022	Vancouver	1	933	9330059.08	7131
59153476	727	59	British Columbia	5915	5915022	Vancouver	1	933	9330067.02	5126
59153477	489	59	British Columbia	5915	5915022	Vancouver	1	933	9330067.02	5126
59153479	1126	59	British Columbia	5915	5915022	Vancouver	1	933	9330066.01	3370
59153480	676	59	British Columbia	5915	5915022	Vancouver	1	933	9330066.01	3370
59153481	935	59	British Columbia	5915	5915022	Vancouver	1	933	9330066.02	6363
59153482	699	59	British Columbia	5915	5915022	Vancouver	1	933	9330066.01	3370
59153483	869	59	British Columbia	5915	5915022	Vancouver	1	933	9330066.01	3370
59153484	610	59	British Columbia	5915	5915015	Richmond	1	933	9330149.06	4788
59153485	771	59	British Columbia	5915	5915015	Richmond	1	933	9330149.06	4788
59153487	236	59	British Columbia	5915	5915015	Richmond	1	933	9330149.07	2710
59153489	10	59	British Columbia	5915	5915015	Richmond	1	933	9330140.02	7464
59153490	1574	59	British Columbia	5915	5915022	Vancouver	1	933	9330002.01	6949
59153491	1056	59	British Columbia	5915	5915022	Vancouver	1	933	9330002.01	6949
59153492	588	59	British Columbia	5915	5915022	Vancouver	1	933	9330002.01	6949
59153493	428	59	British Columbia	5915	5915025	Burnaby	1	933	9330226.03	9709
59153494	634	59	British Columbia	5915	5915025	Burnaby	1	933	9330226.03	9709
59153495	954	59	British Columbia	5915	5915025	Burnaby	1	933	9330226.03	9709
59153496	587	59	British Columbia	5915	5915025	Burnaby	1	933	9330226.03	9709
59153497	491	59	British Columbia	5915	5915025	Burnaby	1	933	9330226.03	9709
59153498	728	59	British Columbia	5915	5915022	Vancouver	1	933	9330016.05	4861
59153499	1132	59	British Columbia	5915	5915022	Vancouver	1	933	9330016.06	6489
59153500	429	59	British Columbia	5915	5915022	Vancouver	1	933	9330016.05	4861
59153501	1168	59	British Columbia	5915	5915034	Coquitlam	1	933	9330287.10	2692
59153502	614	59	British Columbia	5915	5915034	Coquitlam	1	933	9330287.10	2692
59153503	1123	59	British Columbia	5915	5915004	Surrey	1	933	9330187.15	4004
59153504	974	59	British Columbia	5915	5915004	Surrey	1	933	9330187.15	4004
59153506	1113	59	British Columbia	5915	5915004	Surrey	1	933	9330184.20	5619
59153507	1461	59	British Columbia	5915	5915004	Surrey	1	933	9330184.20	5619
59153508	1827	59	British Columbia	5915	5915004	Surrey	1	933	9330182.05	7665
59153511	524	59	British Columbia	5915	5915004	Surrey	1	933	9330183.16	3141
59153513	375	59	British Columbia	5915	5915075	Maple Ridge	1	933	9330400.05	8245
59153515	1505	59	British Columbia	5915	5915004	Surrey	1	933	9330183.17	4951
59153517	554	59	British Columbia	5915	5915004	Surrey	1	933	9330183.17	4951
59153518	1485	59	British Columbia	5915	5915004	Surrey	1	933	9330183.17	4951
59153519	971	59	British Columbia	5915	5915004	Surrey	1	933	9330183.17	4951
59153520	1909	59	British Columbia	5915	5915004	Surrey	1	933	9330184.26	4069
59153521	1574	59	British Columbia	5915	5915004	Surrey	1	933	9330184.26	4069
59153523	722	59	British Columbia	5915	5915029	New Westminster	1	933	9330200.02	8144
59153524	1956	59	British Columbia	5915	5915029	New Westminster	1	933	9330200.02	8144
59153528	5414	59	British Columbia	5915	5915015	Richmond	1	933	9330148.02	5414
59153529	2834	59	British Columbia	5915	5915015	Richmond	1	933	9330148.03	3604
59153530	770	59	British Columbia	5915	5915015	Richmond	1	933	9330148.03	3604
59153531	1788	59	British Columbia	5915	5915004	Surrey	1	933	9330189.08	7346
59153532	633	59	British Columbia	5915	5915004	Surrey	1	933	9330189.08	7346
59153533	1058	59	British Columbia	5915	5915046	North Vancouver	1	933	9330114.01	2870
59153534	581	59	British Columbia	5915	5915046	North Vancouver	1	933	9330114.02	5301
59153535	1620	59	British Columbia	5915	5915004	Surrey	1	933	9330190.06	4184
59153537	1218	59	British Columbia	5915	5915011	Delta	1	933	9330160.04	5024
59153538	678	59	British Columbia	5915	5915011	Delta	1	933	9330160.04	5024
59153539	1176	59	British Columbia	5915	5915022	Vancouver	1	933	9330001.01	6154
59153540	578	59	British Columbia	5915	5915022	Vancouver	1	933	9330001.01	6154
59153541	599	59	British Columbia	5915	5915001	Langley	1	933	9330504.08	4060
59153542	852	59	British Columbia	5915	5915001	Langley	1	933	9330504.08	4060
59153543	266	59	British Columbia	5915	5915001	Langley	1	933	9330504.08	4060
59153545	521	59	British Columbia	5915	5915002	Langley	1	933	9330503.06	5317
59153546	396	59	British Columbia	5915	5915002	Langley	1	933	9330503.07	5125
59153547	1537	59	British Columbia	5915	5915001	Langley	1	933	9330502.07	6381
59153548	2389	59	British Columbia	5915	5915034	Coquitlam	1	933	9330287.14	4182
59153549	117	59	British Columbia	5915	5915034	Coquitlam	1	933	9330287.14	4182
59153552	938	59	British Columbia	5915	5915022	Vancouver	1	933	9330005.00	7151
59153553	538	59	British Columbia	5915	5915022	Vancouver	1	933	9330005.00	7151
59153554	1667	59	British Columbia	5915	5915070	Pitt Meadows	1	933	9330410.05	5166
59153555	1282	59	British Columbia	5915	5915025	Burnaby	1	933	9330227.01	4697
59153556	939	59	British Columbia	5915	5915025	Burnaby	1	933	9330227.01	4697
59153557	1319	59	British Columbia	5915	5915004	Surrey	1	933	9330189.11	5146
59153558	1720	59	British Columbia	5915	5915004	Surrey	1	933	9330189.11	5146
59153560	631	59	British Columbia	5915	5915039	Port Coquitlam	1	933	9330292.01	5430
59153561	805	59	British Columbia	5915	5915039	Port Coquitlam	1	933	9330292.01	5430
59153562	440	59	British Columbia	5915	5915022	Vancouver	1	933	9330059.08	7131
59153563	652	59	British Columbia	5915	5915004	Surrey	1	933	9330190.06	4184
59153566	541	59	British Columbia	5915	5915039	Port Coquitlam	1	933	9330292.01	5430
59153567	951	59	British Columbia	5915	5915065	Lions Bay	1	933	9330250.02	4638
59153568	439	59	British Columbia	5915	5915065	Lions Bay	1	933	9330250.02	4638
59153569	205	59	British Columbia	5915	5915020	Metro Vancouver A	1	933	9330250.02	4638
59153570	1320	59	British Columbia	5915	5915046	North Vancouver	1	933	9330111.07	5190
59153571	369	59	British Columbia	5915	5915046	North Vancouver	1	933	9330111.07	5190
59153572	1126	59	British Columbia	5915	5915046	North Vancouver	1	933	9330111.07	5190
59153573	444	59	British Columbia	5915	5915046	North Vancouver	1	933	9330111.07	5190
59153574	89	59	British Columbia	5915	5915811	Seymour Creek 2	1	933	9330111.06	105
59153575	391	59	British Columbia	5915	5915046	North Vancouver	1	933	9330111.07	5190
59153576	1540	59	British Columbia	5915	5915046	North Vancouver	1	933	9330111.07	5190
59153577	16	59	British Columbia	5915	5915811	Seymour Creek 2	1	933	9330111.06	105
59153578	630	59	British Columbia	5915	5915022	Vancouver	1	933	9330059.17	5200
59153579	506	59	British Columbia	5915	5915022	Vancouver	1	933	9330059.17	5200
59153580	835	59	British Columbia	5915	5915022	Vancouver	1	933	9330059.17	5200
59153581	694	59	British Columbia	5915	5915022	Vancouver	1	933	9330059.17	5200
59153582	1396	59	British Columbia	5915	5915022	Vancouver	1	933	9330059.17	5200
59153583	1001	59	British Columbia	5915	5915022	Vancouver	1	933	9330059.18	2943
59153585	1256	59	British Columbia	5915	5915022	Vancouver	1	933	9330059.18	2943
59153586	1105	59	British Columbia	5915	5915022	Vancouver	1	933	9330068.00	4940
59153587	750	59	British Columbia	5915	5915022	Vancouver	1	933	9330068.00	4940
59153588	883	59	British Columbia	5915	5915022	Vancouver	1	933	9330068.00	4940
59153589	905	59	British Columbia	5915	5915022	Vancouver	1	933	9330068.00	4940
59153590	430	59	British Columbia	5915	5915022	Vancouver	1	933	9330068.00	4940
59153591	867	59	British Columbia	5915	5915022	Vancouver	1	933	9330068.00	4940
59153592	1505	59	British Columbia	5915	5915038	Anmore	1	933	9330250.02	4638
59153593	687	59	British Columbia	5915	5915036	Belcarra	1	933	9330250.02	4638
59153594	0	59	British Columbia	5915	5915020	Metro Vancouver A	1	933	9330250.02	4638
59153595	851	59	British Columbia	5915	5915038	Anmore	1	933	9330250.02	4638
59153596	688	59	British Columbia	5915	5915043	Port Moody	1	933	9330260.08	7356
59153597	543	59	British Columbia	5915	5915043	Port Moody	1	933	9330260.08	7356
59153598	1987	59	British Columbia	5915	5915043	Port Moody	1	933	9330260.08	7356
59153599	3235	59	British Columbia	5915	5915043	Port Moody	1	933	9330260.08	7356
59153600	433	59	British Columbia	5915	5915043	Port Moody	1	933	9330260.08	7356
59153601	470	59	British Columbia	5915	5915043	Port Moody	1	933	9330260.08	7356
59153602	819	59	British Columbia	5915	5915015	Richmond	1	933	9330150.00	819
59153603	606	59	British Columbia	5915	5915011	Delta	1	933	9330161.09	2479
59153604	10	59	British Columbia	5915	5915810	Musqueam 4	1	933	9330161.07	10
59153606	449	59	British Columbia	5915	5915011	Delta	1	933	9330161.09	2479
59153607	672	59	British Columbia	5915	5915011	Delta	1	933	9330161.09	2479
59153608	752	59	British Columbia	5915	5915011	Delta	1	933	9330161.09	2479
59153609	2081	59	British Columbia	5915	5915011	Delta	1	933	9330161.06	5395
59153610	415	59	British Columbia	5915	5915011	Delta	1	933	9330161.06	5395
59153611	613	59	British Columbia	5915	5915011	Delta	1	933	9330161.06	5395
59153612	549	59	British Columbia	5915	5915011	Delta	1	933	9330161.06	5395
59153613	786	59	British Columbia	5915	5915011	Delta	1	933	9330161.06	5395
59153614	400	59	British Columbia	5915	5915011	Delta	1	933	9330161.06	5395
59153615	551	59	British Columbia	5915	5915011	Delta	1	933	9330161.06	5395
59153616	1003	59	British Columbia	5915	5915015	Richmond	1	933	9330140.03	4467
59153617	543	59	British Columbia	5915	5915015	Richmond	1	933	9330140.03	4467
59153618	579	59	British Columbia	5915	5915015	Richmond	1	933	9330140.03	4467
59153619	881	59	British Columbia	5915	5915015	Richmond	1	933	9330151.06	5273
59153620	1087	59	British Columbia	5915	5915015	Richmond	1	933	9330151.06	5273
59153621	689	59	British Columbia	5915	5915015	Richmond	1	933	9330151.06	5273
59153622	715	59	British Columbia	5915	5915015	Richmond	1	933	9330151.06	5273
59153623	560	59	British Columbia	5915	5915015	Richmond	1	933	9330151.06	5273
59153624	710	59	British Columbia	5915	5915015	Richmond	1	933	9330151.06	5273
59153625	631	59	British Columbia	5915	5915015	Richmond	1	933	9330151.06	5273
59153626	716	59	British Columbia	5915	5915015	Richmond	1	933	9330151.05	3739
59153627	502	59	British Columbia	5915	5915015	Richmond	1	933	9330151.05	3739
59153628	536	59	British Columbia	5915	5915015	Richmond	1	933	9330151.05	3739
59153629	701	59	British Columbia	5915	5915015	Richmond	1	933	9330151.05	3739
59153630	502	59	British Columbia	5915	5915015	Richmond	1	933	9330151.05	3739
59153631	782	59	British Columbia	5915	5915015	Richmond	1	933	9330151.05	3739
59153633	803	59	British Columbia	5915	5915025	Burnaby	1	933	9330220.00	1384
59153634	649	59	British Columbia	5915	5915025	Burnaby	1	933	9330222.01	7519
59153635	398	59	British Columbia	5915	5915025	Burnaby	1	933	9330222.01	7519
59153636	598	59	British Columbia	5915	5915025	Burnaby	1	933	9330222.01	7519
59153637	499	59	British Columbia	5915	5915025	Burnaby	1	933	9330222.01	7519
59153638	507	59	British Columbia	5915	5915025	Burnaby	1	933	9330222.01	7519
59153639	615	59	British Columbia	5915	5915025	Burnaby	1	933	9330222.01	7519
59153640	498	59	British Columbia	5915	5915025	Burnaby	1	933	9330222.01	7519
59153641	490	59	British Columbia	5915	5915025	Burnaby	1	933	9330222.01	7519
59153642	605	59	British Columbia	5915	5915025	Burnaby	1	933	9330222.01	7519
59153643	932	59	British Columbia	5915	5915025	Burnaby	1	933	9330222.01	7519
59153644	1728	59	British Columbia	5915	5915025	Burnaby	1	933	9330222.01	7519
59153645	3526	59	British Columbia	5915	5915025	Burnaby	1	933	9330225.02	7333
59153646	660	59	British Columbia	5915	5915025	Burnaby	1	933	9330225.02	7333
59153647	481	59	British Columbia	5915	5915025	Burnaby	1	933	9330225.02	7333
59153648	950	59	British Columbia	5915	5915025	Burnaby	1	933	9330225.02	7333
59153649	734	59	British Columbia	5915	5915025	Burnaby	1	933	9330225.02	7333
59153650	454	59	British Columbia	5915	5915025	Burnaby	1	933	9330225.02	7333
59153651	528	59	British Columbia	5915	5915025	Burnaby	1	933	9330225.02	7333
59153652	605	59	British Columbia	5915	5915025	Burnaby	1	933	9330222.02	5796
59153653	1772	59	British Columbia	5915	5915025	Burnaby	1	933	9330222.02	5796
59153654	1026	59	British Columbia	5915	5915025	Burnaby	1	933	9330222.02	5796
59153655	2393	59	British Columbia	5915	5915025	Burnaby	1	933	9330222.02	5796
59153656	581	59	British Columbia	5915	5915025	Burnaby	1	933	9330220.00	1384
59153657	3289	59	British Columbia	5915	5915029	New Westminster	1	933	9330202.01	4838
59153659	1040	59	British Columbia	5915	5915029	New Westminster	1	933	9330202.02	5984
59153661	839	59	British Columbia	5915	5915029	New Westminster	1	933	9330202.02	5984
59153662	3194	59	British Columbia	5915	5915029	New Westminster	1	933	9330202.02	5984
59153663	1065	59	British Columbia	5915	5915062	Bowen Island	1	933	9330250.01	4256
59153664	317	59	British Columbia	5915	5915062	Bowen Island	1	933	9330250.01	4256
59153665	1223	59	British Columbia	5915	5915062	Bowen Island	1	933	9330250.01	4256
59153666	1055	59	British Columbia	5915	5915062	Bowen Island	1	933	9330250.01	4256
59153667	596	59	British Columbia	5915	5915062	Bowen Island	1	933	9330250.01	4256
59153668	351	59	British Columbia	5915	5915022	Vancouver	1	933	9330065.00	6799
59153669	347	59	British Columbia	5915	5915022	Vancouver	1	933	9330065.00	6799
59153670	677	59	British Columbia	5915	5915022	Vancouver	1	933	9330065.00	6799
59153671	403	59	British Columbia	5915	5915022	Vancouver	1	933	9330065.00	6799
59153672	637	59	British Columbia	5915	5915022	Vancouver	1	933	9330065.00	6799
59153673	667	59	British Columbia	5915	5915022	Vancouver	1	933	9330065.00	6799
59153674	609	59	British Columbia	5915	5915022	Vancouver	1	933	9330064.00	4870
59153675	695	59	British Columbia	5915	5915022	Vancouver	1	933	9330064.00	4870
59153676	788	59	British Columbia	5915	5915022	Vancouver	1	933	9330064.00	4870
59153677	429	59	British Columbia	5915	5915022	Vancouver	1	933	9330064.00	4870
59153678	603	59	British Columbia	5915	5915022	Vancouver	1	933	9330064.00	4870
59153679	967	59	British Columbia	5915	5915022	Vancouver	1	933	9330064.00	4870
59153680	784	59	British Columbia	5915	5915022	Vancouver	1	933	9330065.00	6799
59153681	948	59	British Columbia	5915	5915022	Vancouver	1	933	9330065.00	6799
59153682	683	59	British Columbia	5915	5915022	Vancouver	1	933	9330065.00	6799
59153683	1302	59	British Columbia	5915	5915022	Vancouver	1	933	9330065.00	6799
59153684	779	59	British Columbia	5915	5915022	Vancouver	1	933	9330064.00	4870
59153685	483	59	British Columbia	5915	5915022	Vancouver	1	933	9330049.02	5996
59153686	886	59	British Columbia	5915	5915022	Vancouver	1	933	9330049.02	5996
59153687	621	59	British Columbia	5915	5915022	Vancouver	1	933	9330049.02	5996
59153688	822	59	British Columbia	5915	5915022	Vancouver	1	933	9330049.02	5996
59153689	775	59	British Columbia	5915	5915022	Vancouver	1	933	9330049.02	5996
59153690	439	59	British Columbia	5915	5915022	Vancouver	1	933	9330049.02	5996
59153691	542	59	British Columbia	5915	5915022	Vancouver	1	933	9330049.02	5996
59153692	1428	59	British Columbia	5915	5915022	Vancouver	1	933	9330049.02	5996
59153693	443	59	British Columbia	5915	5915025	Burnaby	1	933	9330243.02	10164
59153694	473	59	British Columbia	5915	5915025	Burnaby	1	933	9330243.02	10164
59153695	5043	59	British Columbia	5915	5915025	Burnaby	1	933	9330243.02	10164
59153696	849	59	British Columbia	5915	5915025	Burnaby	1	933	9330243.02	10164
59153697	1895	59	British Columbia	5915	5915025	Burnaby	1	933	9330243.02	10164
59153698	597	59	British Columbia	5915	5915025	Burnaby	1	933	9330243.02	10164
59153699	493	59	British Columbia	5915	5915025	Burnaby	1	933	9330243.02	10164
59153700	371	59	British Columbia	5915	5915025	Burnaby	1	933	9330243.02	10164
59153701	1891	59	British Columbia	5915	5915015	Richmond	1	933	9330147.13	5726
59153702	1209	59	British Columbia	5915	5915015	Richmond	1	933	9330147.13	5726
59153703	2626	59	British Columbia	5915	5915015	Richmond	1	933	9330147.13	5726
59153704	915	59	British Columbia	5915	5915015	Richmond	1	933	9330147.14	5947
59153705	840	59	British Columbia	5915	5915015	Richmond	1	933	9330147.14	5947
59153706	1001	59	British Columbia	5915	5915015	Richmond	1	933	9330147.14	5947
59153707	1241	59	British Columbia	5915	5915015	Richmond	1	933	9330147.14	5947
59153708	1039	59	British Columbia	5915	5915015	Richmond	1	933	9330147.14	5947
59153709	911	59	British Columbia	5915	5915015	Richmond	1	933	9330147.14	5947
59153710	565	59	British Columbia	5915	5915004	Surrey	1	933	9330188.02	3320
59153711	616	59	British Columbia	5915	5915004	Surrey	1	933	9330188.02	3320
59153712	489	59	British Columbia	5915	5915004	Surrey	1	933	9330188.02	3320
59153713	920	59	British Columbia	5915	5915004	Surrey	1	933	9330188.02	3320
59153714	730	59	British Columbia	5915	5915004	Surrey	1	933	9330188.02	3320
59153715	1584	59	British Columbia	5915	5915004	Surrey	1	933	9330189.07	3881
59153716	1627	59	British Columbia	5915	5915004	Surrey	1	933	9330189.07	3881
59153717	670	59	British Columbia	5915	5915004	Surrey	1	933	9330189.07	3881
59153718	803	59	British Columbia	5915	5915004	Surrey	1	933	9330187.04	1876
59153719	564	59	British Columbia	5915	5915004	Surrey	1	933	9330187.04	1876
59153720	509	59	British Columbia	5915	5915004	Surrey	1	933	9330187.04	1876
59153721	1723	59	British Columbia	5915	5915004	Surrey	1	933	9330188.06	2103
59153722	380	59	British Columbia	5915	5915004	Surrey	1	933	9330188.06	2103
59153723	329	59	British Columbia	5915	5915004	Surrey	1	933	9330182.06	1265
59153724	437	59	British Columbia	5915	5915004	Surrey	1	933	9330182.06	1265
59153725	499	59	British Columbia	5915	5915004	Surrey	1	933	9330182.06	1265
59153731	111	59	British Columbia	5915	5915020	Metro Vancouver A	1	933	9330251.02	111
59153732	0	59	British Columbia	5915	5915809	Barnston Island 3	1	933	9330251.01	0
59153733	1330	59	British Columbia	5915	5915004	Surrey	1	933	9330187.07	2110
59153734	780	59	British Columbia	5915	5915004	Surrey	1	933	9330187.07	2110
59153737	1128	59	British Columbia	5915	5915004	Surrey	1	933	9330184.24	4035
59153738	1748	59	British Columbia	5915	5915004	Surrey	1	933	9330184.24	4035
59153739	1159	59	British Columbia	5915	5915004	Surrey	1	933	9330184.24	4035
59153742	993	59	British Columbia	5915	5915004	Surrey	1	933	9330182.02	7845
59153743	519	59	British Columbia	5915	5915004	Surrey	1	933	9330182.02	7845
59153745	503	59	British Columbia	5915	5915075	Maple Ridge	1	933	9330400.09	6592
59153746	483	59	British Columbia	5915	5915075	Maple Ridge	1	933	9330400.09	6592
59153747	477	59	British Columbia	5915	5915075	Maple Ridge	1	933	9330400.09	6592
59153748	583	59	British Columbia	5915	5915075	Maple Ridge	1	933	9330400.09	6592
59153749	442	59	British Columbia	5915	5915075	Maple Ridge	1	933	9330400.09	6592
59153750	5	59	British Columbia	5915	5915840	Whonnock 1	1	933	9330400.08	5
59153754	96	59	British Columbia	5915	5915816	McMillan Island 6	1	933	9330505.03	96
59153756	485	59	British Columbia	5915	5915001	Langley	1	933	9330505.01	3530
59153757	735	59	British Columbia	5915	5915001	Langley	1	933	9330505.01	3530
59153758	690	59	British Columbia	5915	5915001	Langley	1	933	9330505.01	3530
59153762	628	59	British Columbia	5915	5915001	Langley	1	933	9330505.04	6228
59153763	441	59	British Columbia	5915	5915001	Langley	1	933	9330501.03	4113
59153764	611	59	British Columbia	5915	5915001	Langley	1	933	9330501.03	4113
59153765	575	59	British Columbia	5915	5915001	Langley	1	933	9330501.03	4113
59153766	529	59	British Columbia	5915	5915001	Langley	1	933	9330505.04	6228
59153767	528	59	British Columbia	5915	5915001	Langley	1	933	9330505.04	6228
59153768	582	59	British Columbia	5915	5915001	Langley	1	933	9330505.04	6228
59153769	559	59	British Columbia	5915	5915001	Langley	1	933	9330501.03	4113
59153770	490	59	British Columbia	5915	5915001	Langley	1	933	9330500.02	6331
59153771	555	59	British Columbia	5915	5915001	Langley	1	933	9330500.02	6331
59153772	569	59	British Columbia	5915	5915001	Langley	1	933	9330500.02	6331
59153773	553	59	British Columbia	5915	5915001	Langley	1	933	9330500.02	6331
59153774	462	59	British Columbia	5915	5915001	Langley	1	933	9330500.02	6331
59153775	530	59	British Columbia	5915	5915001	Langley	1	933	9330502.05	3177
59153776	445	59	British Columbia	5915	5915001	Langley	1	933	9330502.05	3177
59153777	527	59	British Columbia	5915	5915001	Langley	1	933	9330502.05	3177
59153778	1164	59	British Columbia	5915	5915001	Langley	1	933	9330502.05	3177
59153779	511	59	British Columbia	5915	5915001	Langley	1	933	9330502.05	3177
59153780	509	59	British Columbia	5915	5915001	Langley	1	933	9330500.02	6331
59153781	501	59	British Columbia	5915	5915001	Langley	1	933	9330500.02	6331
59153782	466	59	British Columbia	5915	5915001	Langley	1	933	9330500.02	6331
59153783	531	59	British Columbia	5915	5915001	Langley	1	933	9330500.02	6331
59153784	629	59	British Columbia	5915	5915001	Langley	1	933	9330500.02	6331
59153785	512	59	British Columbia	5915	5915001	Langley	1	933	9330500.02	6331
59153786	554	59	British Columbia	5915	5915001	Langley	1	933	9330500.02	6331
59153788	1169	59	British Columbia	5915	5915001	Langley	1	933	9330501.03	4113
59153789	413	59	British Columbia	5915	5915001	Langley	1	933	9330501.03	4113
59153790	345	59	British Columbia	5915	5915001	Langley	1	933	9330501.03	4113
59153791	228	59	British Columbia	5915	5915001	Langley	1	933	9330506.02	7810
59153792	575	59	British Columbia	5915	5915001	Langley	1	933	9330506.02	7810
59153794	934	59	British Columbia	5915	5915015	Richmond	1	933	9330141.03	4956
59153795	811	59	British Columbia	5915	5915015	Richmond	1	933	9330141.02	811
59153796	921	59	British Columbia	5915	5915015	Richmond	1	933	9330140.02	7464
59153797	1283	59	British Columbia	5915	5915015	Richmond	1	933	9330140.02	7464
59153798	1190	59	British Columbia	5915	5915015	Richmond	1	933	9330140.02	7464
59153799	268	59	British Columbia	5915	5915022	Vancouver	1	933	9330002.03	3908
59153800	458	59	British Columbia	5915	5915022	Vancouver	1	933	9330002.04	4527
59153801	326	59	British Columbia	5915	5915022	Vancouver	1	933	9330002.03	3908
59153805	729	59	British Columbia	5915	5915022	Vancouver	1	933	9330002.03	3908
59153806	616	59	British Columbia	5915	5915022	Vancouver	1	933	9330002.04	4527
59153807	405	59	British Columbia	5915	5915022	Vancouver	1	933	9330013.03	5213
59153809	815	59	British Columbia	5915	5915022	Vancouver	1	933	9330013.04	3580
59153810	348	59	British Columbia	5915	5915022	Vancouver	1	933	9330027.01	4138
59153812	493	59	British Columbia	5915	5915022	Vancouver	1	933	9330027.02	3589
59153814	345	59	British Columbia	5915	5915022	Vancouver	1	933	9330033.02	2977
59153815	660	59	British Columbia	5915	5915022	Vancouver	1	933	9330033.01	5007
59153816	401	59	British Columbia	5915	5915022	Vancouver	1	933	9330033.01	5007
59153818	802	59	British Columbia	5915	5915022	Vancouver	1	933	9330033.02	2977
59153821	418	59	British Columbia	5915	5915022	Vancouver	1	933	9330051.01	3252
59153825	731	59	British Columbia	5915	5915022	Vancouver	1	933	9330051.02	4608
59153826	483	59	British Columbia	5915	5915022	Vancouver	1	933	9330051.01	3252
59153831	755	59	British Columbia	5915	5915022	Vancouver	1	933	9330016.05	4861
59153833	383	59	British Columbia	5915	5915022	Vancouver	1	933	9330059.08	7131
59153835	303	59	British Columbia	5915	5915022	Vancouver	1	933	9330067.01	3724
59153836	291	59	British Columbia	5915	5915022	Vancouver	1	933	9330067.02	5126
59153838	327	59	British Columbia	5915	5915022	Vancouver	1	933	9330067.02	5126
59153839	1379	59	British Columbia	5915	5915022	Vancouver	1	933	9330067.01	3724
59153843	2188	59	British Columbia	5915	5915022	Vancouver	1	933	9330059.15	4958
59153847	1609	59	British Columbia	5915	5915022	Vancouver	1	933	9330059.10	7089
59153849	1052	59	British Columbia	5915	5915022	Vancouver	1	933	9330059.10	7089
59153851	373	59	British Columbia	5915	5915022	Vancouver	1	933	9330059.10	7089
59153852	1658	59	British Columbia	5915	5915022	Vancouver	1	933	9330059.09	7976
59153854	278	59	British Columbia	5915	5915001	Langley	1	933	9330504.09	5809
59153856	1193	59	British Columbia	5915	5915001	Langley	1	933	9330504.12	7396
59153857	7753	59	British Columbia	5915	5915001	Langley	1	933	9330504.18	7753
59153858	1761	59	British Columbia	5915	5915001	Langley	1	933	9330504.09	5809
59153859	1227	59	British Columbia	5915	5915001	Langley	1	933	9330504.12	7396
59153860	561	59	British Columbia	5915	5915001	Langley	1	933	9330504.10	4043
59153861	1501	59	British Columbia	5915	5915001	Langley	1	933	9330504.13	4265
59153862	764	59	British Columbia	5915	5915001	Langley	1	933	9330504.12	7396
59153864	835	59	British Columbia	5915	5915001	Langley	1	933	9330504.13	4265
59153866	1799	59	British Columbia	5915	5915001	Langley	1	933	9330504.09	5809
59153867	823	59	British Columbia	5915	5915001	Langley	1	933	9330504.09	5809
59153868	1148	59	British Columbia	5915	5915001	Langley	1	933	9330504.09	5809
59153869	1134	59	British Columbia	5915	5915001	Langley	1	933	9330504.12	7396
59153870	934	59	British Columbia	5915	5915001	Langley	1	933	9330504.12	7396
59153871	401	59	British Columbia	5915	5915001	Langley	1	933	9330504.12	7396
59153872	944	59	British Columbia	5915	5915001	Langley	1	933	9330504.12	7396
59153873	862	59	British Columbia	5915	5915001	Langley	1	933	9330504.13	4265
59153874	812	59	British Columbia	5915	5915001	Langley	1	933	9330504.13	4265
59153875	255	59	British Columbia	5915	5915001	Langley	1	933	9330504.13	4265
59153876	713	59	British Columbia	5915	5915001	Langley	1	933	9330506.02	7810
59153877	456	59	British Columbia	5915	5915001	Langley	1	933	9330506.02	7810
59153878	392	59	British Columbia	5915	5915015	Richmond	1	933	9330149.06	4788
59153879	358	59	British Columbia	5915	5915015	Richmond	1	933	9330149.07	2710
59153881	580	59	British Columbia	5915	5915055	West Vancouver	1	933	9330134.00	7973
59153882	1248	59	British Columbia	5915	5915055	West Vancouver	1	933	9330134.00	7973
59153883	532	59	British Columbia	5915	5915055	West Vancouver	1	933	9330134.00	7973
59153885	341	59	British Columbia	5915	5915034	Coquitlam	1	933	9330282.01	4722
59153886	877	59	British Columbia	5915	5915034	Coquitlam	1	933	9330282.01	4722
59153887	698	59	British Columbia	5915	5915034	Coquitlam	1	933	9330282.02	4493
59153888	1001	59	British Columbia	5915	5915034	Coquitlam	1	933	9330282.02	4493
59153889	500	59	British Columbia	5915	5915034	Coquitlam	1	933	9330287.13	8352
59153890	640	59	British Columbia	5915	5915034	Coquitlam	1	933	9330287.13	8352
59153891	530	59	British Columbia	5915	5915034	Coquitlam	1	933	9330287.13	8352
59153892	510	59	British Columbia	5915	5915034	Coquitlam	1	933	9330287.13	8352
59153893	811	59	British Columbia	5915	5915004	Surrey	1	933	9330184.13	6811
59153894	670	59	British Columbia	5915	5915004	Surrey	1	933	9330184.13	6811
59153895	562	59	British Columbia	5915	5915004	Surrey	1	933	9330184.13	6811
59153896	1168	59	British Columbia	5915	5915004	Surrey	1	933	9330184.25	3267
59153897	1061	59	British Columbia	5915	5915004	Surrey	1	933	9330184.25	3267
59153898	1038	59	British Columbia	5915	5915004	Surrey	1	933	9330184.25	3267
59153899	1033	59	British Columbia	5915	5915004	Surrey	1	933	9330184.27	3013
59153901	1342	59	British Columbia	5915	5915004	Surrey	1	933	9330184.19	4420
59153902	1343	59	British Columbia	5915	5915004	Surrey	1	933	9330184.19	4420
59153903	754	59	British Columbia	5915	5915004	Surrey	1	933	9330184.20	5619
59153904	1766	59	British Columbia	5915	5915004	Surrey	1	933	9330184.20	5619
59153905	669	59	British Columbia	5915	5915004	Surrey	1	933	9330188.07	4282
59153906	617	59	British Columbia	5915	5915004	Surrey	1	933	9330188.07	4282
59153907	498	59	British Columbia	5915	5915004	Surrey	1	933	9330188.07	4282
59153908	458	59	British Columbia	5915	5915004	Surrey	1	933	9330181.09	6234
59153909	1021	59	British Columbia	5915	5915004	Surrey	1	933	9330181.09	6234
59153910	780	59	British Columbia	5915	5915004	Surrey	1	933	9330181.09	6234
59153911	942	59	British Columbia	5915	5915004	Surrey	1	933	9330184.10	5146
59153912	1010	59	British Columbia	5915	5915004	Surrey	1	933	9330184.10	5146
59153913	907	59	British Columbia	5915	5915004	Surrey	1	933	9330184.10	5146
59153914	237	59	British Columbia	5915	5915004	Surrey	1	933	9330184.10	5146
59153915	1399	59	British Columbia	5915	5915004	Surrey	1	933	9330187.11	6975
59153916	1258	59	British Columbia	5915	5915004	Surrey	1	933	9330187.11	6975
59153917	1296	59	British Columbia	5915	5915004	Surrey	1	933	9330187.11	6975
59153918	453	59	British Columbia	5915	5915004	Surrey	1	933	9330187.11	6975
59153919	865	59	British Columbia	5915	5915004	Surrey	1	933	9330187.05	7473
59153920	1079	59	British Columbia	5915	5915004	Surrey	1	933	9330187.05	7473
59153921	994	59	British Columbia	5915	5915015	Richmond	1	933	9330144.05	2697
59153922	745	59	British Columbia	5915	5915015	Richmond	1	933	9330144.05	2697
59153925	1454	59	British Columbia	5915	5915004	Surrey	1	933	9330182.05	7665
59153926	1395	59	British Columbia	5915	5915004	Surrey	1	933	9330182.05	7665
59153927	897	59	British Columbia	5915	5915004	Surrey	1	933	9330182.05	7665
59153928	2106	59	British Columbia	5915	5915004	Surrey	1	933	9330180.05	5470
59153929	695	59	British Columbia	5915	5915004	Surrey	1	933	9330180.05	5470
59153930	713	59	British Columbia	5915	5915004	Surrey	1	933	9330180.06	3014
59153931	1424	59	British Columbia	5915	5915004	Surrey	1	933	9330180.05	5470
59153932	721	59	British Columbia	5915	5915004	Surrey	1	933	9330180.06	3014
59153935	747	59	British Columbia	5915	5915004	Surrey	1	933	9330180.06	3014
59153936	495	59	British Columbia	5915	5915004	Surrey	1	933	9330184.15	3215
59153937	623	59	British Columbia	5915	5915004	Surrey	1	933	9330184.16	6200
59153940	490	59	British Columbia	5915	5915001	Langley	1	933	9330505.04	6228
59153941	344	59	British Columbia	5915	5915001	Langley	1	933	9330505.01	3530
59153942	1276	59	British Columbia	5915	5915001	Langley	1	933	9330505.01	3530
59153943	933	59	British Columbia	5915	5915001	Langley	1	933	9330505.04	6228
59153944	342	59	British Columbia	5915	5915001	Langley	1	933	9330505.04	6228
59153945	4294	59	British Columbia	5915	5915015	Richmond	1	933	9330151.07	7045
59153946	846	59	British Columbia	5915	5915015	Richmond	1	933	9330151.09	2568
59153948	1933	59	British Columbia	5915	5915015	Richmond	1	933	9330151.07	7045
59153949	4379	59	British Columbia	5915	5915015	Richmond	1	933	9330151.10	6630
59153950	608	59	British Columbia	5915	5915015	Richmond	1	933	9330151.11	3064
59153952	442	59	British Columbia	5915	5915070	Pitt Meadows	1	933	9330410.06	5116
59153953	694	59	British Columbia	5915	5915070	Pitt Meadows	1	933	9330410.05	5166
59153955	1326	59	British Columbia	5915	5915022	Vancouver	1	933	9330063.00	4492
59153956	939	59	British Columbia	5915	5915022	Vancouver	1	933	9330063.00	4492
59153957	161	59	British Columbia	5915	5915043	Port Moody	1	933	9330260.11	161
59153958	467	59	British Columbia	5915	5915043	Port Moody	1	933	9330260.12	5792
59153960	3926	59	British Columbia	5915	5915043	Port Moody	1	933	9330260.10	3926
59153961	674	59	British Columbia	5915	5915043	Port Moody	1	933	9330260.12	5792
59153963	508	59	British Columbia	5915	5915051	North Vancouver	1	933	9330103.01	3454
59153965	378	59	British Columbia	5915	5915051	North Vancouver	1	933	9330103.01	3454
59153966	304	59	British Columbia	5915	5915075	Maple Ridge	1	933	9330402.03	4976
59153967	462	59	British Columbia	5915	5915075	Maple Ridge	1	933	9330402.04	4213
59153968	659	59	British Columbia	5915	5915075	Maple Ridge	1	933	9330402.03	4976
59153969	789	59	British Columbia	5915	5915075	Maple Ridge	1	933	9330402.03	4976
59153970	2195	59	British Columbia	5915	5915051	North Vancouver	1	933	9330101.06	6375
59153971	1337	59	British Columbia	5915	5915051	North Vancouver	1	933	9330101.06	6375
59153972	907	59	British Columbia	5915	5915007	White Rock	1	933	9330170.07	4663
59153973	659	59	British Columbia	5915	5915007	White Rock	1	933	9330170.07	4663
59153974	804	59	British Columbia	5915	5915075	Maple Ridge	1	933	9330400.06	4897
59153975	722	59	British Columbia	5915	5915075	Maple Ridge	1	933	9330400.06	4897
59153976	2319	59	British Columbia	5915	5915075	Maple Ridge	1	933	9330400.06	4897
59153977	731	59	British Columbia	5915	5915075	Maple Ridge	1	933	9330400.05	8245
59153978	990	59	British Columbia	5915	5915075	Maple Ridge	1	933	9330400.05	8245
59153979	802	59	British Columbia	5915	5915075	Maple Ridge	1	933	9330400.05	8245
59153982	2220	59	British Columbia	5915	5915075	Maple Ridge	1	933	9330400.04	8999
59153983	1557	59	British Columbia	5915	5915075	Maple Ridge	1	933	9330400.04	8999
59153985	456	59	British Columbia	5915	5915039	Port Coquitlam	1	933	9330290.04	7020
59153986	1362	59	British Columbia	5915	5915022	Vancouver	1	933	9330067.02	5126
59153987	1500	59	British Columbia	5915	5915022	Vancouver	1	933	9330067.02	5126
59153988	1257	59	British Columbia	5915	5915022	Vancouver	1	933	9330041.02	7993
59153989	521	59	British Columbia	5915	5915022	Vancouver	1	933	9330041.02	7993
59153990	696	59	British Columbia	5915	5915022	Vancouver	1	933	9330041.02	7993
59153991	1451	59	British Columbia	5915	5915022	Vancouver	1	933	9330041.02	7993
59153992	878	59	British Columbia	5915	5915075	Maple Ridge	1	933	9330401.04	5587
59153993	619	59	British Columbia	5915	5915075	Maple Ridge	1	933	9330401.04	5587
59153994	636	59	British Columbia	5915	5915022	Vancouver	1	933	9330066.02	6363
59153995	196	59	British Columbia	5915	5915022	Vancouver	1	933	9330066.02	6363
59153996	797	59	British Columbia	5915	5915022	Vancouver	1	933	9330066.02	6363
59153997	1173	59	British Columbia	5915	5915022	Vancouver	1	933	9330066.02	6363
59153998	1130	59	British Columbia	5915	5915075	Maple Ridge	1	933	9330404.02	8487
59153999	2635	59	British Columbia	5915	5915075	Maple Ridge	1	933	9330404.02	8487
59154000	3103	59	British Columbia	5915	5915022	Vancouver	1	933	9330059.16	5527
59154002	1285	59	British Columbia	5915	5915022	Vancouver	1	933	9330059.16	5527
59154004	1875	59	British Columbia	5915	5915043	Port Moody	1	933	9330260.07	4576
59154007	883	59	British Columbia	5915	5915043	Port Moody	1	933	9330260.07	4576
59154010	646	59	British Columbia	5915	5915004	Surrey	1	933	9330180.05	5470
59154012	593	59	British Columbia	5915	5915803	Musqueam 2	1	933	9330008.01	1646
59154013	376	59	British Columbia	5915	5915803	Musqueam 2	1	933	9330008.01	1646
59154014	742	59	British Columbia	5915	5915808	Capilano 5	1	933	9330130.04	2899
59154015	1103	59	British Columbia	5915	5915808	Capilano 5	1	933	9330130.04	2899
59154016	1453	59	British Columbia	5915	5915802	Tsawwassen	1	933	9330161.08	2256
59154017	803	59	British Columbia	5915	5915802	Tsawwassen	1	933	9330161.08	2256
59154018	2355	59	British Columbia	5915	5915034	Coquitlam	1	933	9330287.18	8364
59154019	1648	59	British Columbia	5915	5915034	Coquitlam	1	933	9330287.18	8364
59154022	1249	59	British Columbia	5915	5915004	Surrey	1	933	9330180.10	4564
59154023	819	59	British Columbia	5915	5915004	Surrey	1	933	9330180.07	9052
59154025	3066	59	British Columbia	5915	5915004	Surrey	1	933	9330180.07	9052
59154026	58	59	British Columbia	5915	5915022	Vancouver	1	933	9330059.13	5079
59154027	1577	59	British Columbia	5915	5915022	Vancouver	1	933	9330059.15	4958
59154029	511	59	British Columbia	5915	5915025	Burnaby	1	933	9330239.01	5791
59154030	648	59	British Columbia	5915	5915025	Burnaby	1	933	9330239.01	5791
59154031	3843	59	British Columbia	5915	5915025	Burnaby	1	933	9330239.02	9034
59154032	3978	59	British Columbia	5915	5915025	Burnaby	1	933	9330239.02	9034
59154034	1657	59	British Columbia	5915	5915020	Metro Vancouver A	1	933	9330069.02	7309
59154035	1451	59	British Columbia	5915	5915020	Metro Vancouver A	1	933	9330069.02	7309
59154038	859	59	British Columbia	5915	5915034	Coquitlam	1	933	9330286.03	3919
59154039	598	59	British Columbia	5915	5915034	Coquitlam	1	933	9330286.02	7812
59154041	440	59	British Columbia	5915	5915034	Coquitlam	1	933	9330281.01	6077
59154044	541	59	British Columbia	5915	5915034	Coquitlam	1	933	9330286.01	6002
59154045	486	59	British Columbia	5915	5915034	Coquitlam	1	933	9330286.02	7812
59154046	558	59	British Columbia	5915	5915034	Coquitlam	1	933	9330286.02	7812
59154048	676	59	British Columbia	5915	5915034	Coquitlam	1	933	9330287.17	1637
59154049	744	59	British Columbia	5915	5915034	Coquitlam	1	933	9330287.14	4182
59154050	654	59	British Columbia	5915	5915034	Coquitlam	1	933	9330287.11	5131
59154052	1022	59	British Columbia	5915	5915043	Port Moody	1	933	9330260.07	4576
59154053	156	59	British Columbia	5915	5915808	Capilano 5	1	933	9330130.04	2899
59154054	898	59	British Columbia	5915	5915808	Capilano 5	1	933	9330130.04	2899
59154055	361	59	British Columbia	5915	5915825	Matsqui 4	1	933	9330500.01	456
59154056	95	59	British Columbia	5915	5915825	Matsqui 4	1	933	9330500.01	456
59154058	1938	59	British Columbia	5915	5915001	Langley	1	933	9330504.16	3697
59154059	749	59	British Columbia	5915	5915001	Langley	1	933	9330504.17	4215
59154060	4918	59	British Columbia	5915	5915001	Langley	1	933	9330504.19	4918
59154062	8561	59	British Columbia	5915	5915001	Langley	1	933	9330504.20	8561
59154063	1247	59	British Columbia	5915	5915001	Langley	1	933	9330505.04	6228
59154064	949	59	British Columbia	5915	5915001	Langley	1	933	9330505.04	6228
59154065	923	59	British Columbia	5915	5915029	New Westminster	1	933	9330200.02	8144
59154066	2839	59	British Columbia	5915	5915029	New Westminster	1	933	9330200.01	2839
59154069	5467	59	British Columbia	5915	5915029	New Westminster	1	933	9330209.01	6055
59154070	810	59	British Columbia	5915	5915029	New Westminster	1	933	9330209.02	3891
59154071	1488	59	British Columbia	5915	5915029	New Westminster	1	933	9330202.01	4838
59154073	61	59	British Columbia	5915	5915029	New Westminster	1	933	9330202.01	4838
59154075	911	59	British Columbia	5915	5915029	New Westminster	1	933	9330202.02	5984
59154076	966	59	British Columbia	5915	5915043	Port Moody	1	933	9330260.12	5792
59154077	0	59	British Columbia	5915	5915043	Port Moody	1	933	9330260.12	5792
59154078	219	59	British Columbia	5915	5915020	Metro Vancouver A	1	933	9330069.03	8177
59154079	1024	59	British Columbia	5915	5915020	Metro Vancouver A	1	933	9330069.03	8177
59154080	209	59	British Columbia	5915	5915020	Metro Vancouver A	1	933	9330069.04	2810
59154081	380	59	British Columbia	5915	5915020	Metro Vancouver A	1	933	9330069.04	2810
59154082	333	59	British Columbia	5915	5915020	Metro Vancouver A	1	933	9330069.03	8177
59154083	329	59	British Columbia	5915	5915020	Metro Vancouver A	1	933	9330069.03	8177
59154084	74	59	British Columbia	5915	5915020	Metro Vancouver A	1	933	9330069.03	8177
59154085	133	59	British Columbia	5915	5915020	Metro Vancouver A	1	933	9330069.03	8177
59154087	231	59	British Columbia	5915	5915020	Metro Vancouver A	1	933	9330069.04	2810
59154088	322	59	British Columbia	5915	5915020	Metro Vancouver A	1	933	9330069.03	8177
59154089	281	59	British Columbia	5915	5915020	Metro Vancouver A	1	933	9330069.03	8177
59154090	383	59	British Columbia	5915	5915020	Metro Vancouver A	1	933	9330069.02	7309
59154091	988	59	British Columbia	5915	5915020	Metro Vancouver A	1	933	9330069.03	8177
59154092	523	59	British Columbia	5915	5915020	Metro Vancouver A	1	933	9330069.03	8177
59154093	405	59	British Columbia	5915	5915020	Metro Vancouver A	1	933	9330069.03	8177
59154095	591	59	British Columbia	5915	5915020	Metro Vancouver A	1	933	9330069.03	8177
59154096	783	59	British Columbia	5915	5915020	Metro Vancouver A	1	933	9330069.03	8177
59154097	687	59	British Columbia	5915	5915020	Metro Vancouver A	1	933	9330069.03	8177
59154098	0	59	British Columbia	5915	5915020	Metro Vancouver A	1	933	9330069.03	8177
59154099	258	59	British Columbia	5915	5915020	Metro Vancouver A	1	933	9330069.03	8177
59154100	109	59	British Columbia	5915	5915020	Metro Vancouver A	1	933	9330069.02	7309
59154101	944	59	British Columbia	5915	5915020	Metro Vancouver A	1	933	9330069.02	7309
59154102	671	59	British Columbia	5915	5915020	Metro Vancouver A	1	933	9330069.02	7309
59154103	1264	59	British Columbia	5915	5915020	Metro Vancouver A	1	933	9330069.02	7309
59154104	830	59	British Columbia	5915	5915020	Metro Vancouver A	1	933	9330069.02	7309
59154105	0	59	British Columbia	5915	5915020	Metro Vancouver A	1	933	9330069.02	7309
59154107	513	59	British Columbia	5915	5915043	Port Moody	1	933	9330260.12	5792
59154110	415	59	British Columbia	5915	5915043	Port Moody	1	933	9330260.12	5792
59154111	796	59	British Columbia	5915	5915043	Port Moody	1	933	9330260.07	4576
59154116	1021	59	British Columbia	5915	5915034	Coquitlam	1	933	9330280.02	3645
59154117	55	59	British Columbia	5915	5915805	Coquitlam 1	1	933	9330280.01	55
59154118	1579	59	British Columbia	5915	5915015	Richmond	1	933	9330140.04	5256
59154119	427	59	British Columbia	5915	5915015	Richmond	1	933	9330140.04	5256
59154120	741	59	British Columbia	5915	5915015	Richmond	1	933	9330147.09	3809
59154121	468	59	British Columbia	5915	5915015	Richmond	1	933	9330147.09	3809
59154122	750	59	British Columbia	5915	5915015	Richmond	1	933	9330147.09	3809
59154123	737	59	British Columbia	5915	5915015	Richmond	1	933	9330147.09	3809
59154124	522	59	British Columbia	5915	5915015	Richmond	1	933	9330147.09	3809
59154125	591	59	British Columbia	5915	5915015	Richmond	1	933	9330147.09	3809
59154126	1388	59	British Columbia	5915	5915015	Richmond	1	933	9330149.06	4788
59154127	617	59	British Columbia	5915	5915015	Richmond	1	933	9330149.06	4788
59154128	436	59	British Columbia	5915	5915015	Richmond	1	933	9330147.10	4315
59154129	769	59	British Columbia	5915	5915015	Richmond	1	933	9330147.10	4315
59154130	815	59	British Columbia	5915	5915015	Richmond	1	933	9330147.10	4315
59154131	628	59	British Columbia	5915	5915015	Richmond	1	933	9330147.10	4315
59154132	659	59	British Columbia	5915	5915015	Richmond	1	933	9330140.03	4467
59154133	1683	59	British Columbia	5915	5915015	Richmond	1	933	9330140.03	4467
59154134	1483	59	British Columbia	5915	5915022	Vancouver	1	933	9330059.10	7089
59154135	1046	59	British Columbia	5915	5915022	Vancouver	1	933	9330059.10	7089
59154136	988	59	British Columbia	5915	5915022	Vancouver	1	933	9330016.06	6489
59154137	1034	59	British Columbia	5915	5915022	Vancouver	1	933	9330016.06	6489
59154138	1118	59	British Columbia	5915	5915022	Vancouver	1	933	9330016.06	6489
59154139	1703	59	British Columbia	5915	5915022	Vancouver	1	933	9330016.06	6489
59154140	1451	59	British Columbia	5915	5915022	Vancouver	1	933	9330059.07	5646
59154141	1546	59	British Columbia	5915	5915022	Vancouver	1	933	9330059.07	5646
59154142	1444	59	British Columbia	5915	5915022	Vancouver	1	933	9330059.07	5646
59154143	844	59	British Columbia	5915	5915022	Vancouver	1	933	9330059.11	8566
59154144	1309	59	British Columbia	5915	5915022	Vancouver	1	933	9330059.11	8566
59154145	890	59	British Columbia	5915	5915022	Vancouver	1	933	9330059.11	8566
59154146	1156	59	British Columbia	5915	5915022	Vancouver	1	933	9330059.11	8566
59154147	655	59	British Columbia	5915	5915022	Vancouver	1	933	9330059.09	7976
59154148	855	59	British Columbia	5915	5915022	Vancouver	1	933	9330059.09	7976
59154149	497	59	British Columbia	5915	5915022	Vancouver	1	933	9330059.09	7976
59154150	342	59	British Columbia	5915	5915022	Vancouver	1	933	9330012.01	4455
59154152	273	59	British Columbia	5915	5915022	Vancouver	1	933	9330012.01	4455
59154154	536	59	British Columbia	5915	5915022	Vancouver	1	933	9330012.01	4455
59154156	996	59	British Columbia	5915	5915022	Vancouver	1	933	9330032.01	4639
59154157	407	59	British Columbia	5915	5915022	Vancouver	1	933	9330032.02	5058
59154158	439	59	British Columbia	5915	5915022	Vancouver	1	933	9330032.01	4639
59154159	332	59	British Columbia	5915	5915022	Vancouver	1	933	9330032.02	5058
59154164	572	59	British Columbia	5915	5915022	Vancouver	1	933	9330048.01	5828
59154165	661	59	British Columbia	5915	5915022	Vancouver	1	933	9330048.02	2590
59154166	345	59	British Columbia	5915	5915022	Vancouver	1	933	9330048.01	5828
59154167	981	59	British Columbia	5915	5915022	Vancouver	1	933	9330048.02	2590
59154168	372	59	British Columbia	5915	5915022	Vancouver	1	933	9330048.01	5828
59154169	948	59	British Columbia	5915	5915022	Vancouver	1	933	9330048.02	2590
59154172	1672	59	British Columbia	5915	5915022	Vancouver	1	933	9330049.04	3375
59154173	895	59	British Columbia	5915	5915022	Vancouver	1	933	9330049.05	1291
59154174	8739	59	British Columbia	5915	5915022	Vancouver	1	933	9330049.06	8739
59154177	479	59	British Columbia	5915	5915022	Vancouver	1	933	9330017.03	4948
59154180	479	59	British Columbia	5915	5915022	Vancouver	1	933	9330017.04	2695
59154181	686	59	British Columbia	5915	5915022	Vancouver	1	933	9330059.18	2943
59154182	1139	59	British Columbia	5915	5915022	Vancouver	1	933	9330059.17	5200
59154183	196	59	British Columbia	5915	5915022	Vancouver	1	933	9330059.13	5079
59154184	1909	59	British Columbia	5915	5915022	Vancouver	1	933	9330059.13	5079
59154185	1303	59	British Columbia	5915	5915022	Vancouver	1	933	9330059.13	5079
59154186	586	59	British Columbia	5915	5915022	Vancouver	1	933	9330059.13	5079
59154187	1027	59	British Columbia	5915	5915022	Vancouver	1	933	9330059.13	5079
59154188	840	59	British Columbia	5915	5915022	Vancouver	1	933	9330012.02	4047
59154189	389	59	British Columbia	5915	5915022	Vancouver	1	933	9330012.02	4047
59154190	829	59	British Columbia	5915	5915022	Vancouver	1	933	9330032.01	4639
59154191	664	59	British Columbia	5915	5915022	Vancouver	1	933	9330032.02	5058
59154192	965	59	British Columbia	5915	5915022	Vancouver	1	933	9330049.03	2991
59154193	907	59	British Columbia	5915	5915022	Vancouver	1	933	9330049.04	3375
59154194	650	59	British Columbia	5915	5915022	Vancouver	1	933	9330017.03	4948
59154195	689	59	British Columbia	5915	5915022	Vancouver	1	933	9330017.04	2695
59154196	774	59	British Columbia	5915	5915022	Vancouver	1	933	9330017.03	4948
59154201	599	59	British Columbia	5915	5915004	Surrey	1	933	9330180.05	5470
59154202	833	59	British Columbia	5915	5915004	Surrey	1	933	9330180.06	3014
59154203	1137	59	British Columbia	5915	5915004	Surrey	1	933	9330182.07	2400
59154204	745	59	British Columbia	5915	5915004	Surrey	1	933	9330183.11	5669
59154205	886	59	British Columbia	5915	5915004	Surrey	1	933	9330183.11	5669
59154206	713	59	British Columbia	5915	5915004	Surrey	1	933	9330183.11	5669
59154207	1191	59	British Columbia	5915	5915004	Surrey	1	933	9330183.11	5669
59154208	769	59	British Columbia	5915	5915004	Surrey	1	933	9330183.11	5669
59154209	1365	59	British Columbia	5915	5915004	Surrey	1	933	9330183.11	5669
59154210	1311	59	British Columbia	5915	5915004	Surrey	1	933	9330183.10	4466
59154211	540	59	British Columbia	5915	5915004	Surrey	1	933	9330183.10	4466
59154212	652	59	British Columbia	5915	5915004	Surrey	1	933	9330183.10	4466
59154213	1135	59	British Columbia	5915	5915004	Surrey	1	933	9330183.10	4466
59154214	828	59	British Columbia	5915	5915004	Surrey	1	933	9330183.10	4466
59154216	1951	59	British Columbia	5915	5915004	Surrey	1	933	9330183.14	3363
59154217	883	59	British Columbia	5915	5915004	Surrey	1	933	9330183.14	3363
59154218	529	59	British Columbia	5915	5915004	Surrey	1	933	9330183.14	3363
59154220	1278	59	British Columbia	5915	5915004	Surrey	1	933	9330183.12	3431
59154221	1766	59	British Columbia	5915	5915004	Surrey	1	933	9330183.12	3431
59154222	387	59	British Columbia	5915	5915004	Surrey	1	933	9330183.12	3431
59154223	706	59	British Columbia	5915	5915004	Surrey	1	933	9330183.13	6992
59154224	553	59	British Columbia	5915	5915004	Surrey	1	933	9330183.13	6992
59154225	724	59	British Columbia	5915	5915004	Surrey	1	933	9330183.13	6992
59154226	809	59	British Columbia	5915	5915004	Surrey	1	933	9330183.13	6992
59154227	550	59	British Columbia	5915	5915004	Surrey	1	933	9330183.13	6992
59154228	606	59	British Columbia	5915	5915004	Surrey	1	933	9330183.13	6992
59154229	645	59	British Columbia	5915	5915004	Surrey	1	933	9330183.13	6992
59154230	514	59	British Columbia	5915	5915004	Surrey	1	933	9330183.13	6992
59154231	1885	59	British Columbia	5915	5915004	Surrey	1	933	9330183.13	6992
59154237	625	59	British Columbia	5915	5915004	Surrey	1	933	9330180.07	9052
59154238	786	59	British Columbia	5915	5915004	Surrey	1	933	9330180.08	5874
59154239	571	59	British Columbia	5915	5915004	Surrey	1	933	9330180.07	9052
59154240	675	59	British Columbia	5915	5915004	Surrey	1	933	9330180.08	5874
59154241	1446	59	British Columbia	5915	5915004	Surrey	1	933	9330180.08	5874
59154242	769	59	British Columbia	5915	5915004	Surrey	1	933	9330180.08	5874
59154243	975	59	British Columbia	5915	5915004	Surrey	1	933	9330180.08	5874
59154244	706	59	British Columbia	5915	5915004	Surrey	1	933	9330180.08	5874
59154245	964	59	British Columbia	5915	5915004	Surrey	1	933	9330180.09	7996
59154246	1236	59	British Columbia	5915	5915004	Surrey	1	933	9330180.10	4564
59154247	613	59	British Columbia	5915	5915004	Surrey	1	933	9330180.10	4564
59154248	1466	59	British Columbia	5915	5915004	Surrey	1	933	9330180.10	4564
59154249	1438	59	British Columbia	5915	5915004	Surrey	1	933	9330180.09	7996
59154250	569	59	British Columbia	5915	5915004	Surrey	1	933	9330180.09	7996
59154251	2388	59	British Columbia	5915	5915004	Surrey	1	933	9330180.09	7996
59154252	1377	59	British Columbia	5915	5915004	Surrey	1	933	9330180.09	7996
59154253	568	59	British Columbia	5915	5915004	Surrey	1	933	9330180.09	7996
59154254	692	59	British Columbia	5915	5915004	Surrey	1	933	9330180.09	7996
59154255	446	59	British Columbia	5915	5915004	Surrey	1	933	9330184.17	8217
59154256	1349	59	British Columbia	5915	5915004	Surrey	1	933	9330184.17	8217
59154257	1272	59	British Columbia	5915	5915004	Surrey	1	933	9330184.17	8217
59154258	497	59	British Columbia	5915	5915004	Surrey	1	933	9330184.17	8217
59154259	955	59	British Columbia	5915	5915004	Surrey	1	933	9330184.17	8217
59154260	1013	59	British Columbia	5915	5915004	Surrey	1	933	9330184.18	3125
59154261	1004	59	British Columbia	5915	5915004	Surrey	1	933	9330184.18	3125
59154262	1108	59	British Columbia	5915	5915004	Surrey	1	933	9330184.18	3125
59154263	618	59	British Columbia	5915	5915004	Surrey	1	933	9330184.17	8217
59154264	1422	59	British Columbia	5915	5915004	Surrey	1	933	9330184.17	8217
59154265	936	59	British Columbia	5915	5915004	Surrey	1	933	9330184.17	8217
59154266	722	59	British Columbia	5915	5915004	Surrey	1	933	9330184.17	8217
59154267	627	59	British Columbia	5915	5915004	Surrey	1	933	9330184.19	4420
59154268	1108	59	British Columbia	5915	5915004	Surrey	1	933	9330184.19	4420
59154269	525	59	British Columbia	5915	5915004	Surrey	1	933	9330184.20	5619
59154270	1903	59	British Columbia	5915	5915004	Surrey	1	933	9330190.07	7336
59154271	1875	59	British Columbia	5915	5915004	Surrey	1	933	9330190.07	7336
59154272	546	59	British Columbia	5915	5915004	Surrey	1	933	9330181.17	4794
59154273	751	59	British Columbia	5915	5915004	Surrey	1	933	9330181.18	3641
59154275	681	59	British Columbia	5915	5915004	Surrey	1	933	9330181.18	3641
59154279	598	59	British Columbia	5915	5915004	Surrey	1	933	9330181.18	3641
59154280	584	59	British Columbia	5915	5915004	Surrey	1	933	9330181.18	3641
59154281	728	59	British Columbia	5915	5915004	Surrey	1	933	9330181.17	4794
59154282	961	59	British Columbia	5915	5915004	Surrey	1	933	9330181.17	4794
59154285	868	59	British Columbia	5915	5915004	Surrey	1	933	9330187.18	5260
59154286	719	59	British Columbia	5915	5915004	Surrey	1	933	9330187.17	2900
59154287	1777	59	British Columbia	5915	5915004	Surrey	1	933	9330184.23	7814
59154288	914	59	British Columbia	5915	5915004	Surrey	1	933	9330184.23	7814
59154289	959	59	British Columbia	5915	5915004	Surrey	1	933	9330184.23	7814
59154290	755	59	British Columbia	5915	5915004	Surrey	1	933	9330184.23	7814
59154291	641	59	British Columbia	5915	5915004	Surrey	1	933	9330184.23	7814
59154292	2220	59	British Columbia	5915	5915004	Surrey	1	933	9330184.23	7814
59154293	548	59	British Columbia	5915	5915004	Surrey	1	933	9330184.23	7814
59154295	586	59	British Columbia	5915	5915004	Surrey	1	933	9330184.26	4069
59154296	1608	59	British Columbia	5915	5915004	Surrey	1	933	9330184.27	3013
59154298	601	59	British Columbia	5915	5915004	Surrey	1	933	9330185.24	2610
59154299	859	59	British Columbia	5915	5915004	Surrey	1	933	9330185.23	3266
59154300	2084	59	British Columbia	5915	5915004	Surrey	1	933	9330185.25	4690
59154301	668	59	British Columbia	5915	5915004	Surrey	1	933	9330185.25	4690
59154302	700	59	British Columbia	5915	5915004	Surrey	1	933	9330185.25	4690
59154304	571	59	British Columbia	5915	5915004	Surrey	1	933	9330185.27	2081
59154305	1394	59	British Columbia	5915	5915004	Surrey	1	933	9330185.26	5899
59154307	499	59	British Columbia	5915	5915004	Surrey	1	933	9330186.10	3713
59154312	614	59	British Columbia	5915	5915004	Surrey	1	933	9330186.10	3713
59154313	1839	59	British Columbia	5915	5915004	Surrey	1	933	9330186.09	3883
59154314	404	59	British Columbia	5915	5915004	Surrey	1	933	9330183.15	3944
59154315	680	59	British Columbia	5915	5915004	Surrey	1	933	9330183.15	3944
59154316	1130	59	British Columbia	5915	5915004	Surrey	1	933	9330183.15	3944
59154317	791	59	British Columbia	5915	5915004	Surrey	1	933	9330183.16	3141
59154319	677	59	British Columbia	5915	5915004	Surrey	1	933	9330183.15	3944
59154321	1053	59	British Columbia	5915	5915004	Surrey	1	933	9330183.15	3944
59154323	436	59	British Columbia	5915	5915004	Surrey	1	933	9330183.17	4951
59154325	1294	59	British Columbia	5915	5915004	Surrey	1	933	9330183.16	3141
59154326	532	59	British Columbia	5915	5915004	Surrey	1	933	9330183.16	3141
59154327	960	59	British Columbia	5915	5915004	Surrey	1	933	9330182.02	7845
59154328	847	59	British Columbia	5915	5915004	Surrey	1	933	9330182.02	7845
59154329	432	59	British Columbia	5915	5915004	Surrey	1	933	9330182.02	7845
59154330	1379	59	British Columbia	5915	5915004	Surrey	1	933	9330182.02	7845
59154331	464	59	British Columbia	5915	5915004	Surrey	1	933	9330182.02	7845
59154332	443	59	British Columbia	5915	5915004	Surrey	1	933	9330182.02	7845
59154333	413	59	British Columbia	5915	5915004	Surrey	1	933	9330182.02	7845
59154334	542	59	British Columbia	5915	5915004	Surrey	1	933	9330182.02	7845
59154335	853	59	British Columbia	5915	5915004	Surrey	1	933	9330182.02	7845
59154336	1445	59	British Columbia	5915	5915004	Surrey	1	933	9330185.20	5215
59154337	402	59	British Columbia	5915	5915004	Surrey	1	933	9330185.20	5215
59154338	417	59	British Columbia	5915	5915004	Surrey	1	933	9330185.20	5215
59154339	610	59	British Columbia	5915	5915004	Surrey	1	933	9330185.20	5215
59154340	1278	59	British Columbia	5915	5915004	Surrey	1	933	9330181.13	4225
59154341	933	59	British Columbia	5915	5915004	Surrey	1	933	9330181.13	4225
59154342	759	59	British Columbia	5915	5915004	Surrey	1	933	9330181.13	4225
59154343	1177	59	British Columbia	5915	5915004	Surrey	1	933	9330184.13	6811
59154344	1245	59	British Columbia	5915	5915004	Surrey	1	933	9330184.13	6811
59154345	1544	59	British Columbia	5915	5915004	Surrey	1	933	9330185.19	5882
59154346	1552	59	British Columbia	5915	5915004	Surrey	1	933	9330185.19	5882
59154347	803	59	British Columbia	5915	5915004	Surrey	1	933	9330191.04	9821
59154348	2111	59	British Columbia	5915	5915004	Surrey	1	933	9330191.04	9821
59154349	1204	59	British Columbia	5915	5915004	Surrey	1	933	9330191.04	9821
59154350	1187	59	British Columbia	5915	5915004	Surrey	1	933	9330187.14	3810
59154351	449	59	British Columbia	5915	5915004	Surrey	1	933	9330187.14	3810
59154352	980	59	British Columbia	5915	5915004	Surrey	1	933	9330189.10	6701
59154353	829	59	British Columbia	5915	5915004	Surrey	1	933	9330189.10	6701
59154354	780	59	British Columbia	5915	5915004	Surrey	1	933	9330189.10	6701
59154355	505	59	British Columbia	5915	5915011	Delta	1	933	9330163.04	6009
59154357	712	59	British Columbia	5915	5915011	Delta	1	933	9330163.04	6009
59154359	2060	59	British Columbia	5915	5915011	Delta	1	933	9330163.01	6497
59154361	962	59	British Columbia	5915	5915011	Delta	1	933	9330163.01	6497
59154362	828	59	British Columbia	5915	5915011	Delta	1	933	9330162.01	6095
59154363	1833	59	British Columbia	5915	5915011	Delta	1	933	9330162.01	6095
59154364	605	59	British Columbia	5915	5915075	Maple Ridge	1	933	9330400.09	6592
59154366	950	59	British Columbia	5915	5915034	Coquitlam	1	933	9330284.04	4346
59154367	1212	59	British Columbia	5915	5915034	Coquitlam	1	933	9330284.03	4641
59154368	2193	59	British Columbia	5915	5915034	Coquitlam	1	933	9330284.04	4346
59154370	325	59	British Columbia	5915	5915034	Coquitlam	1	933	9330284.04	4346
59154372	854	59	British Columbia	5915	5915034	Coquitlam	1	933	9330284.03	4641
59154373	961	59	British Columbia	5915	5915034	Coquitlam	1	933	9330287.17	1637
59154374	694	59	British Columbia	5915	5915034	Coquitlam	1	933	9330287.18	8364
59154375	321	59	British Columbia	5915	5915034	Coquitlam	1	933	9330287.23	2874
59154376	952	59	British Columbia	5915	5915034	Coquitlam	1	933	9330287.20	1890
59154378	376	59	British Columbia	5915	5915034	Coquitlam	1	933	9330287.22	1938
59154380	938	59	British Columbia	5915	5915034	Coquitlam	1	933	9330287.20	1890
59154381	7048	59	British Columbia	5915	5915034	Coquitlam	1	933	9330287.21	7424
59154382	1562	59	British Columbia	5915	5915034	Coquitlam	1	933	9330287.22	1938
59154384	2317	59	British Columbia	5915	5915034	Coquitlam	1	933	9330287.19	2317
59154385	376	59	British Columbia	5915	5915034	Coquitlam	1	933	9330287.21	7424
59154386	1047	59	British Columbia	5915	5915034	Coquitlam	1	933	9330287.23	2874
59154387	320	59	British Columbia	5915	5915075	Maple Ridge	1	933	9330401.03	3498
59154388	361	59	British Columbia	5915	5915075	Maple Ridge	1	933	9330401.04	5587
59154390	1801	59	British Columbia	5915	5915075	Maple Ridge	1	933	9330400.05	8245
59154391	766	59	British Columbia	5915	5915075	Maple Ridge	1	933	9330400.05	8245
59154392	1641	59	British Columbia	5915	5915075	Maple Ridge	1	933	9330400.04	8999
59154393	1294	59	British Columbia	5915	5915075	Maple Ridge	1	933	9330400.04	8999
59154394	1347	59	British Columbia	5915	5915075	Maple Ridge	1	933	9330404.02	8487
59154395	2541	59	British Columbia	5915	5915075	Maple Ridge	1	933	9330404.02	8487
59154396	594	59	British Columbia	5915	5915075	Maple Ridge	1	933	9330400.09	6592
59154397	2905	59	British Columbia	5915	5915075	Maple Ridge	1	933	9330400.09	6592
59154398	1616	59	British Columbia	5915	5915039	Port Coquitlam	1	933	9330290.04	7020
59154399	1120	59	British Columbia	5915	5915039	Port Coquitlam	1	933	9330290.04	7020
59154400	639	59	British Columbia	5915	5915039	Port Coquitlam	1	933	9330290.08	6793
59154402	340	59	British Columbia	5915	5915039	Port Coquitlam	1	933	9330290.08	6793
59154404	554	59	British Columbia	5915	5915039	Port Coquitlam	1	933	9330290.09	3129
59154406	788	59	British Columbia	5915	5915046	North Vancouver	1	933	9330110.02	3099
59154407	2373	59	British Columbia	5915	5915806	Burrard Inlet 3	1	933	9330111.04	2373
59170033	992	59	British Columbia	5917	5917005	North Saanich	1	935	9350180.06	6159
59170034	565	59	British Columbia	5917	5917005	North Saanich	1	935	9350180.06	6159
59170035	526	59	British Columbia	5917	5917010	Sidney	1	935	9350171.00	6484
59170036	633	59	British Columbia	5917	5917010	Sidney	1	935	9350171.00	6484
59170037	477	59	British Columbia	5917	5917010	Sidney	1	935	9350171.00	6484
59170038	579	59	British Columbia	5917	5917010	Sidney	1	935	9350171.00	6484
59170039	555	59	British Columbia	5917	5917010	Sidney	1	935	9350171.00	6484
59170040	612	59	British Columbia	5917	5917010	Sidney	1	935	9350171.00	6484
59170041	672	59	British Columbia	5917	5917010	Sidney	1	935	9350171.00	6484
59170042	604	59	British Columbia	5917	5917010	Sidney	1	935	9350170.00	5834
59170043	657	59	British Columbia	5917	5917010	Sidney	1	935	9350170.00	5834
59170044	688	59	British Columbia	5917	5917010	Sidney	1	935	9350170.00	5834
59170045	471	59	British Columbia	5917	5917010	Sidney	1	935	9350170.00	5834
59170046	534	59	British Columbia	5917	5917010	Sidney	1	935	9350170.00	5834
59170047	821	59	British Columbia	5917	5917010	Sidney	1	935	9350170.00	5834
59170048	298	59	British Columbia	5917	5917010	Sidney	1	935	9350170.00	5834
59170049	620	59	British Columbia	5917	5917010	Sidney	1	935	9350170.00	5834
59170051	847	59	British Columbia	5917	5917005	North Saanich	1	935	9350180.04	6076
59170052	780	59	British Columbia	5917	5917005	North Saanich	1	935	9350180.04	6076
59170053	576	59	British Columbia	5917	5917005	North Saanich	1	935	9350180.04	6076
59170054	627	59	British Columbia	5917	5917005	North Saanich	1	935	9350180.04	6076
59170055	419	59	British Columbia	5917	5917005	North Saanich	1	935	9350180.04	6076
59170056	791	59	British Columbia	5917	5917005	North Saanich	1	935	9350180.04	6076
59170063	499	59	British Columbia	5917	5917803	East Saanich 2	1	935	9350160.06	1790
59170066	1291	59	British Columbia	5917	5917803	East Saanich 2	1	935	9350160.06	1790
59170070	577	59	British Columbia	5917	5917015	Central Saanich	1	935	9350160.05	3084
59170071	723	59	British Columbia	5917	5917015	Central Saanich	1	935	9350160.05	3084
59170072	830	59	British Columbia	5917	5917015	Central Saanich	1	935	9350160.05	3084
59170074	538	59	British Columbia	5917	5917021	Saanich	1	935	9350132.04	4266
59170075	563	59	British Columbia	5917	5917021	Saanich	1	935	9350132.04	4266
59170076	1483	59	British Columbia	5917	5917021	Saanich	1	935	9350132.03	6561
59170077	779	59	British Columbia	5917	5917021	Saanich	1	935	9350132.03	6561
59170079	636	59	British Columbia	5917	5917021	Saanich	1	935	9350132.03	6561
59170081	526	59	British Columbia	5917	5917021	Saanich	1	935	9350132.04	4266
59170082	675	59	British Columbia	5917	5917021	Saanich	1	935	9350132.04	4266
59170084	672	59	British Columbia	5917	5917021	Saanich	1	935	9350132.04	4266
59170085	688	59	British Columbia	5917	5917021	Saanich	1	935	9350132.04	4266
59170094	746	59	British Columbia	5917	5917021	Saanich	1	935	9350132.01	3814
59170095	1312	59	British Columbia	5917	5917021	Saanich	1	935	9350133.00	8454
59170096	968	59	British Columbia	5917	5917021	Saanich	1	935	9350133.00	8454
59170097	624	59	British Columbia	5917	5917021	Saanich	1	935	9350133.00	8454
59170098	459	59	British Columbia	5917	5917021	Saanich	1	935	9350133.00	8454
59170100	630	59	British Columbia	5917	5917021	Saanich	1	935	9350129.02	6552
59170101	970	59	British Columbia	5917	5917021	Saanich	1	935	9350129.01	6142
59170102	800	59	British Columbia	5917	5917021	Saanich	1	935	9350129.02	6552
59170103	871	59	British Columbia	5917	5917021	Saanich	1	935	9350129.02	6552
59170104	280	59	British Columbia	5917	5917021	Saanich	1	935	9350129.02	6552
59170105	625	59	British Columbia	5917	5917021	Saanich	1	935	9350130.02	7612
59170106	621	59	British Columbia	5917	5917021	Saanich	1	935	9350130.02	7612
59170111	450	59	British Columbia	5917	5917021	Saanich	1	935	9350130.02	7612
59170112	445	59	British Columbia	5917	5917021	Saanich	1	935	9350130.02	7612
59170113	476	59	British Columbia	5917	5917021	Saanich	1	935	9350130.02	7612
59170114	1163	59	British Columbia	5917	5917021	Saanich	1	935	9350130.02	7612
59170115	655	59	British Columbia	5917	5917021	Saanich	1	935	9350130.01	3312
59170116	464	59	British Columbia	5917	5917021	Saanich	1	935	9350130.01	3312
59170117	400	59	British Columbia	5917	5917021	Saanich	1	935	9350125.02	4585
59170118	573	59	British Columbia	5917	5917021	Saanich	1	935	9350125.02	4585
59170119	521	59	British Columbia	5917	5917021	Saanich	1	935	9350125.02	4585
59170120	533	59	British Columbia	5917	5917021	Saanich	1	935	9350125.01	5427
59170121	528	59	British Columbia	5917	5917021	Saanich	1	935	9350125.01	5427
59170122	1091	59	British Columbia	5917	5917021	Saanich	1	935	9350125.01	5427
59170123	499	59	British Columbia	5917	5917021	Saanich	1	935	9350125.01	5427
59170124	685	59	British Columbia	5917	5917021	Saanich	1	935	9350125.01	5427
59170125	820	59	British Columbia	5917	5917021	Saanich	1	935	9350125.01	5427
59170126	583	59	British Columbia	5917	5917034	Victoria	1	935	9350013.02	4045
59170127	673	59	British Columbia	5917	5917034	Victoria	1	935	9350013.02	4045
59170128	552	59	British Columbia	5917	5917034	Victoria	1	935	9350013.02	4045
59170129	534	59	British Columbia	5917	5917034	Victoria	1	935	9350013.02	4045
59170130	778	59	British Columbia	5917	5917034	Victoria	1	935	9350014.02	4698
59170131	650	59	British Columbia	5917	5917034	Victoria	1	935	9350014.02	4698
59170132	517	59	British Columbia	5917	5917034	Victoria	1	935	9350014.02	4698
59170133	703	59	British Columbia	5917	5917034	Victoria	1	935	9350014.02	4698
59170134	662	59	British Columbia	5917	5917034	Victoria	1	935	9350014.01	4862
59170135	500	59	British Columbia	5917	5917034	Victoria	1	935	9350014.01	4862
59170136	517	59	British Columbia	5917	5917034	Victoria	1	935	9350014.01	4862
59170137	493	59	British Columbia	5917	5917034	Victoria	1	935	9350014.01	4862
59170138	476	59	British Columbia	5917	5917034	Victoria	1	935	9350014.01	4862
59170139	553	59	British Columbia	5917	5917034	Victoria	1	935	9350009.00	3877
59170140	541	59	British Columbia	5917	5917034	Victoria	1	935	9350009.00	3877
59170141	615	59	British Columbia	5917	5917034	Victoria	1	935	9350009.00	3877
59170142	583	59	British Columbia	5917	5917034	Victoria	1	935	9350009.00	3877
59170143	463	59	British Columbia	5917	5917034	Victoria	1	935	9350009.00	3877
59170144	670	59	British Columbia	5917	5917034	Victoria	1	935	9350010.02	3450
59170145	417	59	British Columbia	5917	5917034	Victoria	1	935	9350010.02	3450
59170146	652	59	British Columbia	5917	5917034	Victoria	1	935	9350013.01	4898
59170147	447	59	British Columbia	5917	5917034	Victoria	1	935	9350013.01	4898
59170148	401	59	British Columbia	5917	5917034	Victoria	1	935	9350013.01	4898
59170149	671	59	British Columbia	5917	5917034	Victoria	1	935	9350013.01	4898
59170150	753	59	British Columbia	5917	5917034	Victoria	1	935	9350013.01	4898
59170151	585	59	British Columbia	5917	5917034	Victoria	1	935	9350013.01	4898
59170152	534	59	British Columbia	5917	5917034	Victoria	1	935	9350013.02	4045
59170153	740	59	British Columbia	5917	5917034	Victoria	1	935	9350013.01	4898
59170154	560	59	British Columbia	5917	5917034	Victoria	1	935	9350013.02	4045
59170155	649	59	British Columbia	5917	5917034	Victoria	1	935	9350013.01	4898
59170156	609	59	British Columbia	5917	5917034	Victoria	1	935	9350013.02	4045
59170157	480	59	British Columbia	5917	5917034	Victoria	1	935	9350014.01	4862
59170161	631	59	British Columbia	5917	5917034	Victoria	1	935	9350010.02	3450
59170162	827	59	British Columbia	5917	5917034	Victoria	1	935	9350010.02	3450
59170163	1071	59	British Columbia	5917	5917034	Victoria	1	935	9350010.03	3749
59170164	1404	59	British Columbia	5917	5917034	Victoria	1	935	9350010.03	3749
59170165	527	59	British Columbia	5917	5917034	Victoria	1	935	9350008.00	3643
59170166	593	59	British Columbia	5917	5917034	Victoria	1	935	9350008.00	3643
59170167	493	59	British Columbia	5917	5917034	Victoria	1	935	9350008.00	3643
59170168	479	59	British Columbia	5917	5917034	Victoria	1	935	9350008.00	3643
59170169	508	59	British Columbia	5917	5917034	Victoria	1	935	9350008.00	3643
59170170	523	59	British Columbia	5917	5917034	Victoria	1	935	9350008.00	3643
59170171	760	59	British Columbia	5917	5917034	Victoria	1	935	9350007.00	5994
59170172	589	59	British Columbia	5917	5917034	Victoria	1	935	9350007.00	5994
59170174	520	59	British Columbia	5917	5917034	Victoria	1	935	9350008.00	3643
59170175	530	59	British Columbia	5917	5917034	Victoria	1	935	9350009.00	3877
59170177	539	59	British Columbia	5917	5917034	Victoria	1	935	9350007.00	5994
59170178	590	59	British Columbia	5917	5917034	Victoria	1	935	9350007.00	5994
59170179	624	59	British Columbia	5917	5917034	Victoria	1	935	9350007.00	5994
59170180	524	59	British Columbia	5917	5917034	Victoria	1	935	9350007.00	5994
59170181	532	59	British Columbia	5917	5917034	Victoria	1	935	9350007.00	5994
59170182	431	59	British Columbia	5917	5917030	Oak Bay	1	935	9350102.00	5395
59170184	606	59	British Columbia	5917	5917030	Oak Bay	1	935	9350102.00	5395
59170185	659	59	British Columbia	5917	5917030	Oak Bay	1	935	9350102.00	5395
59170186	416	59	British Columbia	5917	5917030	Oak Bay	1	935	9350102.00	5395
59170187	507	59	British Columbia	5917	5917030	Oak Bay	1	935	9350102.00	5395
59170189	350	59	British Columbia	5917	5917030	Oak Bay	1	935	9350102.00	5395
59170190	614	59	British Columbia	5917	5917030	Oak Bay	1	935	9350102.00	5395
59170191	345	59	British Columbia	5917	5917030	Oak Bay	1	935	9350102.00	5395
59170192	615	59	British Columbia	5917	5917030	Oak Bay	1	935	9350101.00	3223
59170193	486	59	British Columbia	5917	5917030	Oak Bay	1	935	9350101.00	3223
59170194	540	59	British Columbia	5917	5917030	Oak Bay	1	935	9350101.00	3223
59170195	543	59	British Columbia	5917	5917030	Oak Bay	1	935	9350101.00	3223
59170196	528	59	British Columbia	5917	5917030	Oak Bay	1	935	9350101.00	3223
59170197	581	59	British Columbia	5917	5917034	Victoria	1	935	9350006.00	2685
59170198	698	59	British Columbia	5917	5917034	Victoria	1	935	9350006.00	2685
59170199	567	59	British Columbia	5917	5917034	Victoria	1	935	9350005.00	4050
59170200	638	59	British Columbia	5917	5917034	Victoria	1	935	9350006.00	2685
59170201	510	59	British Columbia	5917	5917034	Victoria	1	935	9350005.00	4050
59170202	469	59	British Columbia	5917	5917034	Victoria	1	935	9350005.00	4050
59170203	672	59	British Columbia	5917	5917034	Victoria	1	935	9350001.00	3189
59170204	768	59	British Columbia	5917	5917034	Victoria	1	935	9350006.00	2685
59170205	518	59	British Columbia	5917	5917030	Oak Bay	1	935	9350100.00	3972
59170206	441	59	British Columbia	5917	5917030	Oak Bay	1	935	9350100.00	3972
59170207	425	59	British Columbia	5917	5917030	Oak Bay	1	935	9350100.00	3972
59170208	499	59	British Columbia	5917	5917030	Oak Bay	1	935	9350100.00	3972
59170209	485	59	British Columbia	5917	5917030	Oak Bay	1	935	9350100.00	3972
59170210	517	59	British Columbia	5917	5917030	Oak Bay	1	935	9350100.00	3972
59170211	508	59	British Columbia	5917	5917030	Oak Bay	1	935	9350100.00	3972
59170212	511	59	British Columbia	5917	5917030	Oak Bay	1	935	9350101.00	3223
59170214	549	59	British Columbia	5917	5917030	Oak Bay	1	935	9350103.00	2427
59170215	436	59	British Columbia	5917	5917030	Oak Bay	1	935	9350103.00	2427
59170216	508	59	British Columbia	5917	5917030	Oak Bay	1	935	9350102.00	5395
59170217	540	59	British Columbia	5917	5917030	Oak Bay	1	935	9350103.00	2427
59170218	530	59	British Columbia	5917	5917030	Oak Bay	1	935	9350104.00	2973
59170219	525	59	British Columbia	5917	5917030	Oak Bay	1	935	9350104.00	2973
59170220	481	59	British Columbia	5917	5917030	Oak Bay	1	935	9350104.00	2973
59170221	574	59	British Columbia	5917	5917021	Saanich	1	935	9350123.01	2800
59170222	728	59	British Columbia	5917	5917021	Saanich	1	935	9350123.01	2800
59170223	944	59	British Columbia	5917	5917021	Saanich	1	935	9350123.01	2800
59170224	506	59	British Columbia	5917	5917034	Victoria	1	935	9350014.01	4862
59170225	488	59	British Columbia	5917	5917034	Victoria	1	935	9350014.02	4698
59170226	589	59	British Columbia	5917	5917034	Victoria	1	935	9350014.01	4862
59170227	778	59	British Columbia	5917	5917034	Victoria	1	935	9350014.02	4698
59170228	339	59	British Columbia	5917	5917034	Victoria	1	935	9350014.02	4698
59170229	445	59	British Columbia	5917	5917034	Victoria	1	935	9350014.02	4698
59170230	622	59	British Columbia	5917	5917021	Saanich	1	935	9350124.00	5388
59170231	402	59	British Columbia	5917	5917021	Saanich	1	935	9350124.00	5388
59170233	651	59	British Columbia	5917	5917021	Saanich	1	935	9350124.00	5388
59170234	690	59	British Columbia	5917	5917021	Saanich	1	935	9350123.02	3132
59170235	748	59	British Columbia	5917	5917021	Saanich	1	935	9350123.02	3132
59170236	533	59	British Columbia	5917	5917021	Saanich	1	935	9350123.02	3132
59170237	606	59	British Columbia	5917	5917021	Saanich	1	935	9350122.00	3753
59170238	593	59	British Columbia	5917	5917021	Saanich	1	935	9350122.00	3753
59170239	578	59	British Columbia	5917	5917021	Saanich	1	935	9350122.00	3753
59170240	697	59	British Columbia	5917	5917021	Saanich	1	935	9350122.00	3753
59170241	723	59	British Columbia	5917	5917021	Saanich	1	935	9350121.01	6513
59170242	962	59	British Columbia	5917	5917021	Saanich	1	935	9350121.01	6513
59170243	596	59	British Columbia	5917	5917021	Saanich	1	935	9350121.01	6513
59170244	807	59	British Columbia	5917	5917021	Saanich	1	935	9350121.01	6513
59170245	923	59	British Columbia	5917	5917021	Saanich	1	935	9350121.01	6513
59170246	682	59	British Columbia	5917	5917021	Saanich	1	935	9350121.01	6513
59170247	414	59	British Columbia	5917	5917021	Saanich	1	935	9350121.03	3568
59170248	485	59	British Columbia	5917	5917021	Saanich	1	935	9350121.03	3568
59170249	611	59	British Columbia	5917	5917021	Saanich	1	935	9350121.03	3568
59170250	468	59	British Columbia	5917	5917021	Saanich	1	935	9350121.03	3568
59170251	493	59	British Columbia	5917	5917021	Saanich	1	935	9350121.02	3781
59170252	1101	59	British Columbia	5917	5917021	Saanich	1	935	9350121.03	3568
59170253	416	59	British Columbia	5917	5917021	Saanich	1	935	9350121.02	3781
59170254	446	59	British Columbia	5917	5917021	Saanich	1	935	9350121.02	3781
59170255	410	59	British Columbia	5917	5917021	Saanich	1	935	9350121.02	3781
59170256	674	59	British Columbia	5917	5917021	Saanich	1	935	9350121.02	3781
59170257	768	59	British Columbia	5917	5917021	Saanich	1	935	9350121.02	3781
59170258	751	59	British Columbia	5917	5917021	Saanich	1	935	9350121.01	6513
59170259	434	59	British Columbia	5917	5917021	Saanich	1	935	9350121.01	6513
59170260	635	59	British Columbia	5917	5917021	Saanich	1	935	9350121.01	6513
59170262	612	59	British Columbia	5917	5917021	Saanich	1	935	9350120.00	4560
59170263	496	59	British Columbia	5917	5917021	Saanich	1	935	9350120.00	4560
59170264	641	59	British Columbia	5917	5917021	Saanich	1	935	9350120.00	4560
59170265	448	59	British Columbia	5917	5917021	Saanich	1	935	9350120.00	4560
59170266	518	59	British Columbia	5917	5917021	Saanich	1	935	9350120.00	4560
59170267	367	59	British Columbia	5917	5917021	Saanich	1	935	9350120.00	4560
59170268	243	59	British Columbia	5917	5917021	Saanich	1	935	9350120.00	4560
59170270	579	59	British Columbia	5917	5917030	Oak Bay	1	935	9350100.00	3972
59170271	253	59	British Columbia	5917	5917021	Saanich	1	935	9350120.00	4560
59170272	722	59	British Columbia	5917	5917034	Victoria	1	935	9350001.00	3189
59170273	585	59	British Columbia	5917	5917034	Victoria	1	935	9350001.00	3189
59170274	624	59	British Columbia	5917	5917034	Victoria	1	935	9350001.00	3189
59170275	517	59	British Columbia	5917	5917034	Victoria	1	935	9350005.00	4050
59170276	514	59	British Columbia	5917	5917034	Victoria	1	935	9350004.00	6503
59170277	406	59	British Columbia	5917	5917034	Victoria	1	935	9350005.00	4050
59170278	534	59	British Columbia	5917	5917034	Victoria	1	935	9350004.00	6503
59170279	453	59	British Columbia	5917	5917034	Victoria	1	935	9350004.00	6503
59170280	613	59	British Columbia	5917	5917034	Victoria	1	935	9350004.00	6503
59170281	889	59	British Columbia	5917	5917034	Victoria	1	935	9350004.00	6503
59170282	614	59	British Columbia	5917	5917034	Victoria	1	935	9350004.00	6503
59170285	628	59	British Columbia	5917	5917034	Victoria	1	935	9350004.00	6503
59170286	573	59	British Columbia	5917	5917034	Victoria	1	935	9350004.00	6503
59170287	535	59	British Columbia	5917	5917034	Victoria	1	935	9350002.00	4013
59170288	631	59	British Columbia	5917	5917034	Victoria	1	935	9350002.00	4013
59170289	563	59	British Columbia	5917	5917034	Victoria	1	935	9350004.00	6503
59170290	614	59	British Columbia	5917	5917034	Victoria	1	935	9350002.00	4013
59170291	532	59	British Columbia	5917	5917034	Victoria	1	935	9350002.00	4013
59170292	523	59	British Columbia	5917	5917034	Victoria	1	935	9350002.00	4013
59170293	508	59	British Columbia	5917	5917034	Victoria	1	935	9350002.00	4013
59170294	586	59	British Columbia	5917	5917034	Victoria	1	935	9350001.00	3189
59170295	670	59	British Columbia	5917	5917034	Victoria	1	935	9350002.00	4013
59170296	727	59	British Columbia	5917	5917034	Victoria	1	935	9350003.02	6784
59170297	539	59	British Columbia	5917	5917034	Victoria	1	935	9350003.02	6784
59170298	1021	59	British Columbia	5917	5917034	Victoria	1	935	9350003.02	6784
59170299	464	59	British Columbia	5917	5917034	Victoria	1	935	9350003.02	6784
59170300	526	59	British Columbia	5917	5917034	Victoria	1	935	9350003.01	5987
59170301	412	59	British Columbia	5917	5917034	Victoria	1	935	9350003.01	5987
59170302	571	59	British Columbia	5917	5917034	Victoria	1	935	9350003.01	5987
59170303	669	59	British Columbia	5917	5917034	Victoria	1	935	9350003.01	5987
59170304	541	59	British Columbia	5917	5917034	Victoria	1	935	9350003.01	5987
59170305	674	59	British Columbia	5917	5917034	Victoria	1	935	9350003.01	5987
59170308	511	59	British Columbia	5917	5917034	Victoria	1	935	9350003.02	6784
59170309	734	59	British Columbia	5917	5917034	Victoria	1	935	9350003.02	6784
59170310	325	59	British Columbia	5917	5917034	Victoria	1	935	9350003.02	6784
59170311	1188	59	British Columbia	5917	5917034	Victoria	1	935	9350003.02	6784
59170312	833	59	British Columbia	5917	5917034	Victoria	1	935	9350003.01	5987
59170313	622	59	British Columbia	5917	5917034	Victoria	1	935	9350003.01	5987
59170314	788	59	British Columbia	5917	5917040	Esquimalt	1	935	9350110.00	6310
59170315	426	59	British Columbia	5917	5917040	Esquimalt	1	935	9350110.00	6310
59170316	509	59	British Columbia	5917	5917040	Esquimalt	1	935	9350110.00	6310
59170317	811	59	British Columbia	5917	5917040	Esquimalt	1	935	9350111.01	4830
59170318	555	59	British Columbia	5917	5917040	Esquimalt	1	935	9350110.00	6310
59170319	720	59	British Columbia	5917	5917040	Esquimalt	1	935	9350111.01	4830
59170320	529	59	British Columbia	5917	5917040	Esquimalt	1	935	9350111.01	4830
59170321	568	59	British Columbia	5917	5917040	Esquimalt	1	935	9350111.01	4830
59170322	477	59	British Columbia	5917	5917040	Esquimalt	1	935	9350111.01	4830
59170323	332	59	British Columbia	5917	5917040	Esquimalt	1	935	9350111.01	4830
59170324	593	59	British Columbia	5917	5917040	Esquimalt	1	935	9350111.01	4830
59170325	610	59	British Columbia	5917	5917040	Esquimalt	1	935	9350110.00	6310
59170326	592	59	British Columbia	5917	5917040	Esquimalt	1	935	9350110.00	6310
59170327	529	59	British Columbia	5917	5917040	Esquimalt	1	935	9350110.00	6310
59170328	601	59	British Columbia	5917	5917040	Esquimalt	1	935	9350110.00	6310
59170331	745	59	British Columbia	5917	5917047	View Royal	1	935	9350150.05	3869
59170332	120	59	British Columbia	5917	5917811	Esquimalt	1	935	9350150.03	120
59170335	636	59	British Columbia	5917	5917812	New Songhees 1A	1	935	9350150.04	1839
59170336	1190	59	British Columbia	5917	5917040	Esquimalt	1	935	9350111.02	6393
59170337	526	59	British Columbia	5917	5917021	Saanich	1	935	9350127.00	5024
59170338	653	59	British Columbia	5917	5917021	Saanich	1	935	9350127.00	5024
59170339	476	59	British Columbia	5917	5917021	Saanich	1	935	9350127.00	5024
59170343	490	59	British Columbia	5917	5917021	Saanich	1	935	9350129.01	6142
59170344	467	59	British Columbia	5917	5917021	Saanich	1	935	9350129.01	6142
59170345	455	59	British Columbia	5917	5917021	Saanich	1	935	9350129.01	6142
59170346	455	59	British Columbia	5917	5917021	Saanich	1	935	9350129.01	6142
59170347	556	59	British Columbia	5917	5917021	Saanich	1	935	9350129.02	6552
59170348	575	59	British Columbia	5917	5917021	Saanich	1	935	9350129.02	6552
59170349	961	59	British Columbia	5917	5917021	Saanich	1	935	9350129.02	6552
59170350	445	59	British Columbia	5917	5917021	Saanich	1	935	9350129.02	6552
59170351	527	59	British Columbia	5917	5917021	Saanich	1	935	9350129.02	6552
59170352	907	59	British Columbia	5917	5917021	Saanich	1	935	9350129.02	6552
59170353	921	59	British Columbia	5917	5917021	Saanich	1	935	9350129.01	6142
59170354	317	59	British Columbia	5917	5917021	Saanich	1	935	9350129.01	6142
59170357	518	59	British Columbia	5917	5917021	Saanich	1	935	9350126.00	8610
59170359	465	59	British Columbia	5917	5917021	Saanich	1	935	9350126.00	8610
59170360	571	59	British Columbia	5917	5917021	Saanich	1	935	9350126.00	8610
59170361	829	59	British Columbia	5917	5917021	Saanich	1	935	9350126.00	8610
59170362	662	59	British Columbia	5917	5917021	Saanich	1	935	9350126.00	8610
59170363	748	59	British Columbia	5917	5917021	Saanich	1	935	9350126.00	8610
59170364	688	59	British Columbia	5917	5917021	Saanich	1	935	9350126.00	8610
59170365	499	59	British Columbia	5917	5917021	Saanich	1	935	9350126.00	8610
59170366	755	59	British Columbia	5917	5917040	Esquimalt	1	935	9350111.02	6393
59170367	674	59	British Columbia	5917	5917040	Esquimalt	1	935	9350111.02	6393
59170368	605	59	British Columbia	5917	5917040	Esquimalt	1	935	9350111.02	6393
59170369	512	59	British Columbia	5917	5917040	Esquimalt	1	935	9350111.02	6393
59170370	523	59	British Columbia	5917	5917040	Esquimalt	1	935	9350111.02	6393
59170371	556	59	British Columbia	5917	5917034	Victoria	1	935	9350011.01	4371
59170372	495	59	British Columbia	5917	5917034	Victoria	1	935	9350011.01	4371
59170373	457	59	British Columbia	5917	5917034	Victoria	1	935	9350011.01	4371
59170375	467	59	British Columbia	5917	5917034	Victoria	1	935	9350011.01	4371
59170376	608	59	British Columbia	5917	5917034	Victoria	1	935	9350011.01	4371
59170378	599	59	British Columbia	5917	5917034	Victoria	1	935	9350011.01	4371
59170379	456	59	British Columbia	5917	5917040	Esquimalt	1	935	9350110.00	6310
59170380	800	59	British Columbia	5917	5917040	Esquimalt	1	935	9350111.01	4830
59170383	1126	59	British Columbia	5917	5917034	Victoria	1	935	9350012.00	5879
59170384	586	59	British Columbia	5917	5917034	Victoria	1	935	9350012.00	5879
59170385	447	59	British Columbia	5917	5917034	Victoria	1	935	9350012.00	5879
59170386	727	59	British Columbia	5917	5917034	Victoria	1	935	9350012.00	5879
59170387	463	59	British Columbia	5917	5917034	Victoria	1	935	9350012.00	5879
59170388	511	59	British Columbia	5917	5917034	Victoria	1	935	9350012.00	5879
59170389	699	59	British Columbia	5917	5917034	Victoria	1	935	9350012.00	5879
59170390	1320	59	British Columbia	5917	5917034	Victoria	1	935	9350012.00	5879
59170392	780	59	British Columbia	5917	5917021	Saanich	1	935	9350125.01	5427
59170393	491	59	British Columbia	5917	5917021	Saanich	1	935	9350125.01	5427
59170396	697	59	British Columbia	5917	5917021	Saanich	1	935	9350126.00	8610
59170397	671	59	British Columbia	5917	5917021	Saanich	1	935	9350130.01	3312
59170399	601	59	British Columbia	5917	5917021	Saanich	1	935	9350125.02	4585
59170402	553	59	British Columbia	5917	5917040	Esquimalt	1	935	9350111.02	6393
59170403	746	59	British Columbia	5917	5917040	Esquimalt	1	935	9350111.02	6393
59170404	467	59	British Columbia	5917	5917040	Esquimalt	1	935	9350111.02	6393
59170405	368	59	British Columbia	5917	5917040	Esquimalt	1	935	9350111.02	6393
59170406	519	59	British Columbia	5917	5917021	Saanich	1	935	9350127.00	5024
59170407	634	59	British Columbia	5917	5917021	Saanich	1	935	9350127.00	5024
59170408	1401	59	British Columbia	5917	5917021	Saanich	1	935	9350129.01	6142
59170409	946	59	British Columbia	5917	5917021	Saanich	1	935	9350128.00	4440
59170410	612	59	British Columbia	5917	5917021	Saanich	1	935	9350128.00	4440
59170413	871	59	British Columbia	5917	5917047	View Royal	1	935	9350150.05	3869
59170414	1297	59	British Columbia	5917	5917047	View Royal	1	935	9350150.02	7706
59170415	1296	59	British Columbia	5917	5917047	View Royal	1	935	9350150.05	3869
59170416	289	59	British Columbia	5917	5917047	View Royal	1	935	9350150.05	3869
59170417	668	59	British Columbia	5917	5917047	View Royal	1	935	9350150.05	3869
59170418	344	59	British Columbia	5917	5917047	View Royal	1	935	9350150.02	7706
59170419	904	59	British Columbia	5917	5917047	View Royal	1	935	9350150.02	7706
59170421	1093	59	British Columbia	5917	5917047	View Royal	1	935	9350150.02	7706
59170422	689	59	British Columbia	5917	5917041	Colwood	1	935	9350153.00	1733
59170423	368	59	British Columbia	5917	5917041	Colwood	1	935	9350153.00	1733
59170424	327	59	British Columbia	5917	5917041	Colwood	1	935	9350153.00	1733
59170425	349	59	British Columbia	5917	5917041	Colwood	1	935	9350153.00	1733
59170426	1245	59	British Columbia	5917	5917041	Colwood	1	935	9350152.00	6121
59170427	1500	59	British Columbia	5917	5917044	Langford	1	935	9350151.04	9133
59170428	1022	59	British Columbia	5917	5917044	Langford	1	935	9350151.04	9133
59170429	1060	59	British Columbia	5917	5917044	Langford	1	935	9350151.04	9133
59170430	1322	59	British Columbia	5917	5917044	Langford	1	935	9350151.04	9133
59170431	1853	59	British Columbia	5917	5917044	Langford	1	935	9350151.04	9133
59170432	2576	59	British Columbia	5917	5917044	Langford	1	935	9350151.02	14026
59170433	460	59	British Columbia	5917	5917044	Langford	1	935	9350151.02	14026
59170435	708	59	British Columbia	5917	5917044	Langford	1	935	9350151.02	14026
59170437	1324	59	British Columbia	5917	5917044	Langford	1	935	9350151.02	14026
59170438	1691	59	British Columbia	5917	5917044	Langford	1	935	9350151.03	12563
59170439	1804	59	British Columbia	5917	5917044	Langford	1	935	9350151.03	12563
59170440	1419	59	British Columbia	5917	5917044	Langford	1	935	9350151.03	12563
59170441	355	59	British Columbia	5917	5917044	Langford	1	935	9350151.03	12563
59170442	928	59	British Columbia	5917	5917044	Langford	1	935	9350151.03	12563
59170443	1109	59	British Columbia	5917	5917044	Langford	1	935	9350151.03	12563
59170444	2376	59	British Columbia	5917	5917044	Langford	1	935	9350151.04	9133
59170451	463	59	British Columbia	5917	5917015	Central Saanich	1	935	9350160.04	5219
59170452	620	59	British Columbia	5917	5917015	Central Saanich	1	935	9350160.04	5219
59170453	534	59	British Columbia	5917	5917015	Central Saanich	1	935	9350160.04	5219
59170454	516	59	British Columbia	5917	5917015	Central Saanich	1	935	9350160.04	5219
59170455	737	59	British Columbia	5917	5917015	Central Saanich	1	935	9350160.04	5219
59170456	676	59	British Columbia	5917	5917015	Central Saanich	1	935	9350160.04	5219
59170457	392	59	British Columbia	5917	5917015	Central Saanich	1	935	9350160.04	5219
59170458	712	59	British Columbia	5917	5917804	South Saanich 1	1	935	9350160.08	712
59170463	595	59	British Columbia	5917	5917021	Saanich	1	935	9350133.00	8454
59170464	425	59	British Columbia	5917	5917021	Saanich	1	935	9350133.00	8454
59170466	517	59	British Columbia	5917	5917021	Saanich	1	935	9350133.00	8454
59170468	632	59	British Columbia	5917	5917021	Saanich	1	935	9350133.00	8454
59170469	545	59	British Columbia	5917	5917021	Saanich	1	935	9350133.00	8454
59170470	730	59	British Columbia	5917	5917021	Saanich	1	935	9350128.00	4440
59170471	579	59	British Columbia	5917	5917021	Saanich	1	935	9350133.00	8454
59170472	4739	59	British Columbia	5917	5917044	Langford	1	935	9350151.03	12563
59170473	0	59	British Columbia	5917	5917054	Juan de Fuca (Part 1)	1	935	9350151.03	12563
59170475	518	59	British Columbia	5917	5917044	Langford	1	935	9350151.03	12563
59170476	573	59	British Columbia	5917	5917044	Langford	1	935	9350151.02	14026
59170478	2425	59	British Columbia	5917	5917044	Langford	1	935	9350154.02	10862
59170479	412	59	British Columbia	5917	5917044	Langford	1	935	9350154.02	10862
59170480	1563	59	British Columbia	5917	5917044	Langford	1	935	9350154.02	10862
59170481	1152	59	British Columbia	5917	5917044	Langford	1	935	9350154.02	10862
59170482	2746	59	British Columbia	5917	5917044	Langford	1	935	9350151.02	14026
59170483	377	59	British Columbia	5917	5917044	Langford	1	935	9350151.02	14026
59170484	1174	59	British Columbia	5917	5917041	Colwood	1	935	9350152.00	6121
59170485	725	59	British Columbia	5917	5917041	Colwood	1	935	9350154.05	2663
59170488	763	59	British Columbia	5917	5917041	Colwood	1	935	9350152.00	6121
59170489	947	59	British Columbia	5917	5917041	Colwood	1	935	9350152.00	6121
59170490	506	59	British Columbia	5917	5917041	Colwood	1	935	9350152.00	6121
59170491	985	59	British Columbia	5917	5917041	Colwood	1	935	9350152.00	6121
59170492	501	59	British Columbia	5917	5917041	Colwood	1	935	9350152.00	6121
59170493	1253	59	British Columbia	5917	5917044	Langford	1	935	9350151.02	14026
59170494	355	59	British Columbia	5917	5917041	Colwood	1	935	9350154.04	5271
59170495	502	59	British Columbia	5917	5917041	Colwood	1	935	9350154.04	5271
59170498	427	59	British Columbia	5917	5917041	Colwood	1	935	9350154.04	5271
59170501	3643	59	British Columbia	5917	5917044	Langford	1	935	9350154.02	10862
59170502	1667	59	British Columbia	5917	5917044	Langford	1	935	9350154.02	10862
59170507	731	59	British Columbia	5917	5917041	Colwood	1	935	9350154.04	5271
59170544	266	59	British Columbia	5917	5917801	Cole Bay 3	1	935	9350180.03	266
59170545	998	59	British Columbia	5917	5917005	North Saanich	1	935	9350180.06	6159
59170546	783	59	British Columbia	5917	5917010	Sidney	1	935	9350171.00	6484
59170547	109	59	British Columbia	5917	5917802	Union Bay 4	1	935	9350180.05	109
59170548	652	59	British Columbia	5917	5917005	North Saanich	1	935	9350180.06	6159
59170549	834	59	British Columbia	5917	5917005	North Saanich	1	935	9350180.06	6159
59170550	527	59	British Columbia	5917	5917005	North Saanich	1	935	9350180.06	6159
59170551	516	59	British Columbia	5917	5917005	North Saanich	1	935	9350180.06	6159
59170552	650	59	British Columbia	5917	5917005	North Saanich	1	935	9350180.06	6159
59170553	425	59	British Columbia	5917	5917005	North Saanich	1	935	9350180.06	6159
59170554	538	59	British Columbia	5917	5917034	Victoria	1	935	9350003.01	5987
59170555	601	59	British Columbia	5917	5917034	Victoria	1	935	9350003.01	5987
59170556	464	59	British Columbia	5917	5917034	Victoria	1	935	9350005.00	4050
59170557	461	59	British Columbia	5917	5917034	Victoria	1	935	9350005.00	4050
59170558	656	59	British Columbia	5917	5917034	Victoria	1	935	9350005.00	4050
59170559	612	59	British Columbia	5917	5917021	Saanich	1	935	9350131.00	5447
59170560	450	59	British Columbia	5917	5917021	Saanich	1	935	9350121.04	3994
59170561	480	59	British Columbia	5917	5917021	Saanich	1	935	9350121.04	3994
59170562	468	59	British Columbia	5917	5917021	Saanich	1	935	9350121.04	3994
59170563	593	59	British Columbia	5917	5917021	Saanich	1	935	9350121.04	3994
59170564	600	59	British Columbia	5917	5917021	Saanich	1	935	9350121.04	3994
59170565	543	59	British Columbia	5917	5917021	Saanich	1	935	9350121.04	3994
59170566	574	59	British Columbia	5917	5917021	Saanich	1	935	9350121.02	3781
59170567	860	59	British Columbia	5917	5917021	Saanich	1	935	9350121.04	3994
59170568	489	59	British Columbia	5917	5917021	Saanich	1	935	9350121.03	3568
59170569	588	59	British Columbia	5917	5917021	Saanich	1	935	9350131.00	5447
59170570	433	59	British Columbia	5917	5917021	Saanich	1	935	9350131.00	5447
59170571	517	59	British Columbia	5917	5917021	Saanich	1	935	9350131.00	5447
59170574	490	59	British Columbia	5917	5917021	Saanich	1	935	9350130.02	7612
59170575	812	59	British Columbia	5917	5917021	Saanich	1	935	9350130.01	3312
59170576	710	59	British Columbia	5917	5917021	Saanich	1	935	9350130.01	3312
59170577	443	59	British Columbia	5917	5917021	Saanich	1	935	9350125.02	4585
59170578	562	59	British Columbia	5917	5917021	Saanich	1	935	9350125.02	4585
59170579	619	59	British Columbia	5917	5917021	Saanich	1	935	9350124.00	5388
59170581	788	59	British Columbia	5917	5917021	Saanich	1	935	9350124.00	5388
59170582	805	59	British Columbia	5917	5917021	Saanich	1	935	9350124.00	5388
59170583	692	59	British Columbia	5917	5917021	Saanich	1	935	9350122.00	3753
59170584	894	59	British Columbia	5917	5917021	Saanich	1	935	9350131.00	5447
59170585	540	59	British Columbia	5917	5917021	Saanich	1	935	9350131.00	5447
59170586	550	59	British Columbia	5917	5917021	Saanich	1	935	9350131.00	5447
59170587	542	59	British Columbia	5917	5917021	Saanich	1	935	9350131.00	5447
59170588	589	59	British Columbia	5917	5917021	Saanich	1	935	9350125.02	4585
59170589	896	59	British Columbia	5917	5917021	Saanich	1	935	9350125.02	4585
59170590	432	59	British Columbia	5917	5917030	Oak Bay	1	935	9350104.00	2973
59170591	587	59	British Columbia	5917	5917021	Saanich	1	935	9350122.00	3753
59170592	416	59	British Columbia	5917	5917030	Oak Bay	1	935	9350104.00	2973
59170593	589	59	British Columbia	5917	5917030	Oak Bay	1	935	9350104.00	2973
59170594	441	59	British Columbia	5917	5917030	Oak Bay	1	935	9350103.00	2427
59170595	461	59	British Columbia	5917	5917030	Oak Bay	1	935	9350103.00	2427
59170596	561	59	British Columbia	5917	5917021	Saanich	1	935	9350123.02	3132
59170597	600	59	British Columbia	5917	5917021	Saanich	1	935	9350123.02	3132
59170598	639	59	British Columbia	5917	5917034	Victoria	1	935	9350014.01	4862
59170599	554	59	British Columbia	5917	5917021	Saanich	1	935	9350123.01	2800
59170600	557	59	British Columbia	5917	5917034	Victoria	1	935	9350007.00	5994
59170601	592	59	British Columbia	5917	5917034	Victoria	1	935	9350009.00	3877
59170602	516	59	British Columbia	5917	5917010	Sidney	1	935	9350171.00	6484
59170603	486	59	British Columbia	5917	5917010	Sidney	1	935	9350171.00	6484
59170604	645	59	British Columbia	5917	5917010	Sidney	1	935	9350171.00	6484
59170610	1275	59	British Columbia	5917	5917034	Victoria	1	935	9350003.02	6784
59170611	1122	59	British Columbia	5917	5917034	Victoria	1	935	9350004.00	6503
59170612	1279	59	British Columbia	5917	5917034	Victoria	1	935	9350007.00	5994
59170613	959	59	British Columbia	5917	5917030	Oak Bay	1	935	9350102.00	5395
59170614	1244	59	British Columbia	5917	5917040	Esquimalt	1	935	9350110.00	6310
59170615	4009	59	British Columbia	5917	5917044	Langford	1	935	9350151.02	14026
59170617	621	59	British Columbia	5917	5917021	Saanich	1	935	9350132.03	6561
59170619	352	59	British Columbia	5917	5917010	Sidney	1	935	9350170.00	5834
59170620	475	59	British Columbia	5917	5917010	Sidney	1	935	9350170.00	5834
59170621	314	59	British Columbia	5917	5917010	Sidney	1	935	9350170.00	5834
59170622	472	59	British Columbia	5917	5917041	Colwood	1	935	9350154.04	5271
59170624	2436	59	British Columbia	5917	5917047	View Royal	1	935	9350150.02	7706
59170625	535	59	British Columbia	5917	5917047	View Royal	1	935	9350150.02	7706
59170626	1097	59	British Columbia	5917	5917047	View Royal	1	935	9350150.02	7706
59170629	0	59	British Columbia	5917	5917805	Galiano Island 9	7	999	9959.00	1110071
59170630	1412	59	British Columbia	5917	5917029	Southern Gulf Islands	5	997	9959.00	1110071
59170631	1749	59	British Columbia	5917	5917027	Saltspring Island	5	997	9959.00	1110071
59170632	718	59	British Columbia	5917	5917027	Saltspring Island	5	997	9959.00	1110071
59170633	1018	59	British Columbia	5917	5917027	Saltspring Island	5	997	9959.00	1110071
59170634	536	59	British Columbia	5917	5917027	Saltspring Island	5	997	9959.00	1110071
59170635	3255	59	British Columbia	5917	5917027	Saltspring Island	5	997	9959.00	1110071
59170636	536	59	British Columbia	5917	5917027	Saltspring Island	5	997	9959.00	1110071
59170637	507	59	British Columbia	5917	5917027	Saltspring Island	5	997	9959.00	1110071
59170638	638	59	British Columbia	5917	5917027	Saltspring Island	5	997	9959.00	1110071
59170639	959	59	British Columbia	5917	5917027	Saltspring Island	5	997	9959.00	1110071
59170640	1208	59	British Columbia	5917	5917027	Saltspring Island	5	997	9959.00	1110071
59170641	511	59	British Columbia	5917	5917027	Saltspring Island	5	997	9959.00	1110071
59170642	1326	59	British Columbia	5917	5917029	Southern Gulf Islands	5	997	9959.00	1110071
59170643	651	59	British Columbia	5917	5917029	Southern Gulf Islands	5	997	9959.00	1110071
59170644	637	59	British Columbia	5917	5917029	Southern Gulf Islands	5	997	9959.00	1110071
59170645	771	59	British Columbia	5917	5917029	Southern Gulf Islands	5	997	9959.00	1110071
59170646	1304	59	British Columbia	5917	5917029	Southern Gulf Islands	5	997	9959.00	1110071
59170647	0	59	British Columbia	5917	5917029	Southern Gulf Islands	5	997	9959.00	1110071
59170648	653	59	British Columbia	5917	5917054	Juan de Fuca (Part 1)	1	935	9350156.04	5132
59170649	1109	59	British Columbia	5917	5917049	Highlands	1	935	9350155.01	2482
59170650	918	59	British Columbia	5917	5917049	Highlands	1	935	9350155.01	2482
59170651	455	59	British Columbia	5917	5917049	Highlands	1	935	9350155.01	2482
59170652	523	59	British Columbia	5917	5917052	Sooke	1	935	9350156.01	2623
59170653	449	59	British Columbia	5917	5917052	Sooke	1	935	9350156.01	2623
59170654	677	59	British Columbia	5917	5917052	Sooke	1	935	9350156.01	2623
59170655	115	59	British Columbia	5917	5917819	T'Sou-ke	1	935	9350156.05	230
59170656	857	59	British Columbia	5917	5917052	Sooke	1	935	9350156.01	2623
59170659	726	59	British Columbia	5917	5917052	Sooke	1	935	9350156.08	5782
59170660	502	59	British Columbia	5917	5917052	Sooke	1	935	9350156.08	5782
59170661	447	59	British Columbia	5917	5917052	Sooke	1	935	9350156.07	6681
59170662	739	59	British Columbia	5917	5917052	Sooke	1	935	9350156.07	6681
59170663	1031	59	British Columbia	5917	5917052	Sooke	1	935	9350156.07	6681
59170665	411	59	British Columbia	5917	5917052	Sooke	1	935	9350156.07	6681
59170666	115	59	British Columbia	5917	5917819	T'Sou-ke	1	935	9350156.05	230
59170670	711	59	British Columbia	5917	5917054	Juan de Fuca (Part 1)	1	935	9350156.04	5132
59170671	796	59	British Columbia	5917	5917054	Juan de Fuca (Part 1)	1	935	9350156.04	5132
59170678	898	59	British Columbia	5917	5917042	Metchosin	1	935	9350155.04	5067
59170679	592	59	British Columbia	5917	5917042	Metchosin	1	935	9350155.04	5067
59170680	476	59	British Columbia	5917	5917042	Metchosin	1	935	9350155.04	5067
59170681	433	59	British Columbia	5917	5917042	Metchosin	1	935	9350155.04	5067
59170682	684	59	British Columbia	5917	5917042	Metchosin	1	935	9350155.04	5067
59170683	986	59	British Columbia	5917	5917042	Metchosin	1	935	9350155.04	5067
59170684	998	59	British Columbia	5917	5917042	Metchosin	1	935	9350155.04	5067
59170685	221	59	British Columbia	5917	5917809	Becher Bay 1	1	935	9350155.03	221
59170688	0	59	British Columbia	5917	5917054	Juan de Fuca (Part 1)	1	935	9350156.04	5132
59170689	935	59	British Columbia	5917	5917054	Juan de Fuca (Part 1)	1	935	9350156.04	5132
59170690	882	59	British Columbia	5917	5917054	Juan de Fuca (Part 1)	1	935	9350156.04	5132
59170691	117	59	British Columbia	5917	5917052	Sooke	1	935	9350156.01	2623
59170692	0	59	British Columbia	5917	5917054	Juan de Fuca (Part 1)	1	935	9350156.04	5132
59170694	1155	59	British Columbia	5917	5917054	Juan de Fuca (Part 1)	1	935	9350156.04	5132
59170699	887	59	British Columbia	5917	5917021	Saanich	1	935	9350130.02	7612
59170700	536	59	British Columbia	5917	5917021	Saanich	1	935	9350130.02	7612
59170701	547	59	British Columbia	5917	5917021	Saanich	1	935	9350130.02	7612
59170703	399	59	British Columbia	5917	5917056	Juan de Fuca (Part 2)	7	999	9959.00	1110071
59170704	79	59	British Columbia	5917	5917815	Gordon River 2	7	999	9959.00	1110071
59170705	962	59	British Columbia	5917	5917052	Sooke	1	935	9350156.07	6681
59170707	398	59	British Columbia	5917	5917015	Central Saanich	1	935	9350160.07	5114
59170708	900	59	British Columbia	5917	5917015	Central Saanich	1	935	9350160.07	5114
59170709	584	59	British Columbia	5917	5917015	Central Saanich	1	935	9350160.07	5114
59170710	604	59	British Columbia	5917	5917015	Central Saanich	1	935	9350160.07	5114
59170711	1389	59	British Columbia	5917	5917015	Central Saanich	1	935	9350160.07	5114
59170712	283	59	British Columbia	5917	5917015	Central Saanich	1	935	9350160.07	5114
59170713	956	59	British Columbia	5917	5917015	Central Saanich	1	935	9350160.07	5114
59170715	551	59	British Columbia	5917	5917015	Central Saanich	1	935	9350160.05	3084
59170716	403	59	British Columbia	5917	5917015	Central Saanich	1	935	9350160.05	3084
59170718	377	59	British Columbia	5917	5917005	North Saanich	1	935	9350180.04	6076
59170719	422	59	British Columbia	5917	5917005	North Saanich	1	935	9350180.04	6076
59170720	601	59	British Columbia	5917	5917005	North Saanich	1	935	9350180.04	6076
59170721	636	59	British Columbia	5917	5917005	North Saanich	1	935	9350180.04	6076
59170722	1086	59	British Columbia	5917	5917034	Victoria	1	935	9350011.02	3995
59170723	477	59	British Columbia	5917	5917034	Victoria	1	935	9350011.02	3995
59170725	988	59	British Columbia	5917	5917015	Central Saanich	1	935	9350160.04	5219
59170726	293	59	British Columbia	5917	5917015	Central Saanich	1	935	9350160.04	5219
59170728	509	59	British Columbia	5917	5917015	Central Saanich	1	935	9350160.09	3968
59170729	353	59	British Columbia	5917	5917015	Central Saanich	1	935	9350160.09	3968
59170730	1085	59	British Columbia	5917	5917015	Central Saanich	1	935	9350160.09	3968
59170731	484	59	British Columbia	5917	5917015	Central Saanich	1	935	9350160.09	3968
59170732	261	59	British Columbia	5917	5917015	Central Saanich	1	935	9350160.09	3968
59170733	822	59	British Columbia	5917	5917015	Central Saanich	1	935	9350160.09	3968
59170734	454	59	British Columbia	5917	5917015	Central Saanich	1	935	9350160.09	3968
59170735	681	59	British Columbia	5917	5917021	Saanich	1	935	9350120.00	4560
59170736	301	59	British Columbia	5917	5917021	Saanich	1	935	9350120.00	4560
59170738	829	59	British Columbia	5917	5917021	Saanich	1	935	9350124.00	5388
59170739	672	59	British Columbia	5917	5917021	Saanich	1	935	9350124.00	5388
59170741	579	59	British Columbia	5917	5917021	Saanich	1	935	9350126.00	8610
59170742	1364	59	British Columbia	5917	5917021	Saanich	1	935	9350126.00	8610
59170743	483	59	British Columbia	5917	5917021	Saanich	1	935	9350126.00	8610
59170744	507	59	British Columbia	5917	5917021	Saanich	1	935	9350126.00	8610
59170746	393	59	British Columbia	5917	5917021	Saanich	1	935	9350127.00	5024
59170747	545	59	British Columbia	5917	5917021	Saanich	1	935	9350127.00	5024
59170748	666	59	British Columbia	5917	5917021	Saanich	1	935	9350129.01	6142
59170749	441	59	British Columbia	5917	5917021	Saanich	1	935	9350127.00	5024
59170750	441	59	British Columbia	5917	5917021	Saanich	1	935	9350127.00	5024
59170751	396	59	British Columbia	5917	5917021	Saanich	1	935	9350127.00	5024
59170753	334	59	British Columbia	5917	5917021	Saanich	1	935	9350128.00	4440
59170754	354	59	British Columbia	5917	5917021	Saanich	1	935	9350128.00	4440
59170755	693	59	British Columbia	5917	5917021	Saanich	1	935	9350128.00	4440
59170756	771	59	British Columbia	5917	5917021	Saanich	1	935	9350128.00	4440
59170758	657	59	British Columbia	5917	5917021	Saanich	1	935	9350133.00	8454
59170759	1141	59	British Columbia	5917	5917021	Saanich	1	935	9350133.00	8454
59170760	594	59	British Columbia	5917	5917021	Saanich	1	935	9350132.03	6561
59170761	834	59	British Columbia	5917	5917021	Saanich	1	935	9350132.03	6561
59170762	949	59	British Columbia	5917	5917021	Saanich	1	935	9350132.03	6561
59170763	393	59	British Columbia	5917	5917021	Saanich	1	935	9350132.03	6561
59170764	272	59	British Columbia	5917	5917021	Saanich	1	935	9350132.03	6561
59170765	253	59	British Columbia	5917	5917021	Saanich	1	935	9350132.04	4266
59170766	351	59	British Columbia	5917	5917021	Saanich	1	935	9350132.04	4266
59170768	500	59	British Columbia	5917	5917021	Saanich	1	935	9350132.01	3814
59170769	388	59	British Columbia	5917	5917021	Saanich	1	935	9350132.01	3814
59170770	322	59	British Columbia	5917	5917021	Saanich	1	935	9350132.01	3814
59170771	471	59	British Columbia	5917	5917021	Saanich	1	935	9350132.01	3814
59170772	588	59	British Columbia	5917	5917021	Saanich	1	935	9350132.01	3814
59170773	799	59	British Columbia	5917	5917021	Saanich	1	935	9350132.01	3814
59170774	541	59	British Columbia	5917	5917021	Saanich	1	935	9350130.02	7612
59170776	771	59	British Columbia	5917	5917021	Saanich	1	935	9350131.00	5447
59170777	385	59	British Columbia	5917	5917021	Saanich	1	935	9350130.02	7612
59170778	446	59	British Columbia	5917	5917021	Saanich	1	935	9350130.02	7612
59170781	312	59	British Columbia	5917	5917812	New Songhees 1A	1	935	9350150.04	1839
59170783	225	59	British Columbia	5917	5917812	New Songhees 1A	1	935	9350150.04	1839
59170784	249	59	British Columbia	5917	5917812	New Songhees 1A	1	935	9350150.04	1839
59170785	412	59	British Columbia	5917	5917812	New Songhees 1A	1	935	9350150.04	1839
59170786	5	59	British Columbia	5917	5917812	New Songhees 1A	1	935	9350150.04	1839
59170787	999	59	British Columbia	5917	5917052	Sooke	1	935	9350156.07	6681
59170789	1031	59	British Columbia	5917	5917052	Sooke	1	935	9350156.08	5782
59170790	2092	59	British Columbia	5917	5917052	Sooke	1	935	9350156.07	6681
59170792	3523	59	British Columbia	5917	5917052	Sooke	1	935	9350156.08	5782
59170793	546	59	British Columbia	5917	5917041	Colwood	1	935	9350154.04	5271
59170795	1318	59	British Columbia	5917	5917041	Colwood	1	935	9350154.05	2663
59170796	620	59	British Columbia	5917	5917041	Colwood	1	935	9350154.05	2663
59170797	1082	59	British Columbia	5917	5917041	Colwood	1	935	9350154.04	5271
59170798	833	59	British Columbia	5917	5917041	Colwood	1	935	9350154.03	3173
59170801	802	59	British Columbia	5917	5917041	Colwood	1	935	9350154.04	5271
59170802	354	59	British Columbia	5917	5917041	Colwood	1	935	9350154.04	5271
59170804	2340	59	British Columbia	5917	5917041	Colwood	1	935	9350154.03	3173
59170805	884	59	British Columbia	5917	5917034	Victoria	1	935	9350010.01	5195
59170806	375	59	British Columbia	5917	5917034	Victoria	1	935	9350010.02	3450
59170807	1355	59	British Columbia	5917	5917034	Victoria	1	935	9350010.01	5195
59170808	277	59	British Columbia	5917	5917034	Victoria	1	935	9350010.02	3450
59170809	787	59	British Columbia	5917	5917034	Victoria	1	935	9350010.01	5195
59170810	253	59	British Columbia	5917	5917034	Victoria	1	935	9350010.02	3450
59170811	666	59	British Columbia	5917	5917034	Victoria	1	935	9350010.01	5195
59170814	1503	59	British Columbia	5917	5917034	Victoria	1	935	9350010.01	5195
59170815	1274	59	British Columbia	5917	5917034	Victoria	1	935	9350010.03	3749
59170816	568	59	British Columbia	5917	5917034	Victoria	1	935	9350011.01	4371
59170817	644	59	British Columbia	5917	5917034	Victoria	1	935	9350011.02	3995
59170819	1788	59	British Columbia	5917	5917034	Victoria	1	935	9350011.02	3995
59170820	621	59	British Columbia	5917	5917034	Victoria	1	935	9350011.01	4371
59190152	728	59	British Columbia	5919	5919035	Cowichan Valley I	4	996	9959.00	1110071
59190153	695	59	British Columbia	5919	5919035	Cowichan Valley I	4	996	9959.00	1110071
59190154	0	59	British Columbia	5919	5919015	Cowichan Valley G	3	936	9959.00	1110071
59190155	572	59	British Columbia	5919	5919033	Cowichan Valley F	4	996	9959.00	1110071
59190156	551	59	British Columbia	5919	5919016	Lake Cowichan	4	996	9959.00	1110071
59190157	698	59	British Columbia	5919	5919016	Lake Cowichan	4	996	9959.00	1110071
59190158	399	59	British Columbia	5919	5919016	Lake Cowichan	4	996	9959.00	1110071
59190159	476	59	British Columbia	5919	5919016	Lake Cowichan	4	996	9959.00	1110071
59190160	469	59	British Columbia	5919	5919016	Lake Cowichan	4	996	9959.00	1110071
59190161	732	59	British Columbia	5919	5919016	Lake Cowichan	4	996	9959.00	1110071
59190162	20	59	British Columbia	5919	5919812	Cowichan Lake	7	999	9959.00	1110071
59190163	653	59	British Columbia	5919	5919033	Cowichan Valley F	4	996	9959.00	1110071
59190164	178	59	British Columbia	5919	5919814	Malachan 11	4	996	9959.00	1110071
59190165	0	59	British Columbia	5919	5919033	Cowichan Valley F	4	996	9959.00	1110071
59190166	5	59	British Columbia	5919	5919033	Cowichan Valley F	4	996	9959.00	1110071
59190167	574	59	British Columbia	5919	5919033	Cowichan Valley F	4	996	9959.00	1110071
59190168	0	59	British Columbia	5919	5919016	Lake Cowichan	4	996	9959.00	1110071
59190169	715	59	British Columbia	5919	5919051	Cowichan Valley E	3	937	9959.00	1110071
59190170	27	59	British Columbia	5919	5919821	Tzart-Lam 5	3	937	9959.00	1110071
59190171	757	59	British Columbia	5919	5919051	Cowichan Valley E	3	937	9959.00	1110071
59190172	771	59	British Columbia	5919	5919046	Cowichan Valley B	4	996	9959.00	1110071
59190173	491	59	British Columbia	5919	5919051	Cowichan Valley E	3	937	9959.00	1110071
59190174	499	59	British Columbia	5919	5919051	Cowichan Valley E	3	937	9959.00	1110071
59190175	630	59	British Columbia	5919	5919013	Cowichan Valley D	3	937	9959.00	1110071
59190176	48	59	British Columbia	5919	5919818	Theik 2	3	937	9959.00	1110071
59190177	572	59	British Columbia	5919	5919013	Cowichan Valley D	3	937	9959.00	1110071
59190178	1051	59	British Columbia	5919	5919013	Cowichan Valley D	3	937	9959.00	1110071
59190179	0	59	British Columbia	5919	5919808	Kil-pah-las 3	3	937	9959.00	1110071
59190180	695	59	British Columbia	5919	5919013	Cowichan Valley D	3	937	9959.00	1110071
59190181	473	59	British Columbia	5919	5919013	Cowichan Valley D	3	937	9959.00	1110071
59190182	486	59	British Columbia	5919	5919049	Cowichan Valley C	4	996	9959.00	1110071
59190183	26	59	British Columbia	5919	5919820	Est-Patrolas 4	7	999	9959.00	1110071
59190184	465	59	British Columbia	5919	5919049	Cowichan Valley C	4	996	9959.00	1110071
59190185	577	59	British Columbia	5919	5919049	Cowichan Valley C	4	996	9959.00	1110071
59190186	444	59	British Columbia	5919	5919049	Cowichan Valley C	4	996	9959.00	1110071
59190187	618	59	British Columbia	5919	5919049	Cowichan Valley C	4	996	9959.00	1110071
59190190	529	59	British Columbia	5919	5919049	Cowichan Valley C	4	996	9959.00	1110071
59190191	378	59	British Columbia	5919	5919049	Cowichan Valley C	4	996	9959.00	1110071
59190192	636	59	British Columbia	5919	5919043	Cowichan Valley A	4	996	9959.00	1110071
59190193	539	59	British Columbia	5919	5919043	Cowichan Valley A	4	996	9959.00	1110071
59190194	582	59	British Columbia	5919	5919046	Cowichan Valley B	4	996	9959.00	1110071
59190195	1197	59	British Columbia	5919	5919043	Cowichan Valley A	4	996	9959.00	1110071
59190196	571	59	British Columbia	5919	5919043	Cowichan Valley A	4	996	9959.00	1110071
59190197	800	59	British Columbia	5919	5919043	Cowichan Valley A	4	996	9959.00	1110071
59190198	165	59	British Columbia	5919	5919815	Malahat 11	7	999	9959.00	1110071
59190199	443	59	British Columbia	5919	5919043	Cowichan Valley A	4	996	9959.00	1110071
59190200	763	59	British Columbia	5919	5919043	Cowichan Valley A	4	996	9959.00	1110071
59190201	1124	59	British Columbia	5919	5919046	Cowichan Valley B	4	996	9959.00	1110071
59190202	844	59	British Columbia	5919	5919046	Cowichan Valley B	4	996	9959.00	1110071
59190203	300	59	British Columbia	5919	5919046	Cowichan Valley B	4	996	9959.00	1110071
59190204	588	59	British Columbia	5919	5919046	Cowichan Valley B	4	996	9959.00	1110071
59190205	588	59	British Columbia	5919	5919046	Cowichan Valley B	4	996	9959.00	1110071
59190206	438	59	British Columbia	5919	5919046	Cowichan Valley B	4	996	9959.00	1110071
59190207	480	59	British Columbia	5919	5919046	Cowichan Valley B	4	996	9959.00	1110071
59190208	655	59	British Columbia	5919	5919046	Cowichan Valley B	4	996	9959.00	1110071
59190209	655	59	British Columbia	5919	5919046	Cowichan Valley B	4	996	9959.00	1110071
59190210	920	59	British Columbia	5919	5919046	Cowichan Valley B	4	996	9959.00	1110071
59190211	521	59	British Columbia	5919	5919046	Cowichan Valley B	4	996	9959.00	1110071
59190212	528	59	British Columbia	5919	5919046	Cowichan Valley B	4	996	9959.00	1110071
59190215	89	59	British Columbia	5919	5919008	North Cowichan	3	937	9959.00	1110071
59190216	94	59	British Columbia	5919	5919008	North Cowichan	3	937	9959.00	1110071
59190217	1285	59	British Columbia	5919	5919008	North Cowichan	3	937	9959.00	1110071
59190218	873	59	British Columbia	5919	5919008	North Cowichan	3	937	9959.00	1110071
59190219	964	59	British Columbia	5919	5919008	North Cowichan	3	937	9959.00	1110071
59190220	705	59	British Columbia	5919	5919008	North Cowichan	3	937	9959.00	1110071
59190221	515	59	British Columbia	5919	5919008	North Cowichan	3	937	9959.00	1110071
59190222	641	59	British Columbia	5919	5919008	North Cowichan	3	937	9959.00	1110071
59190223	479	59	British Columbia	5919	5919008	North Cowichan	3	937	9959.00	1110071
59190224	450	59	British Columbia	5919	5919008	North Cowichan	3	937	9959.00	1110071
59190225	711	59	British Columbia	5919	5919012	Duncan	3	937	9959.00	1110071
59190226	613	59	British Columbia	5919	5919012	Duncan	3	937	9959.00	1110071
59190227	602	59	British Columbia	5919	5919012	Duncan	3	937	9959.00	1110071
59190228	633	59	British Columbia	5919	5919012	Duncan	3	937	9959.00	1110071
59190229	266	59	British Columbia	5919	5919008	North Cowichan	3	937	9959.00	1110071
59190230	743	59	British Columbia	5919	5919822	Cowichan	3	937	9959.00	1110071
59190231	354	59	British Columbia	5919	5919051	Cowichan Valley E	3	937	9959.00	1110071
59190232	109	59	British Columbia	5919	5919013	Cowichan Valley D	3	937	9959.00	1110071
59190233	665	59	British Columbia	5919	5919051	Cowichan Valley E	3	937	9959.00	1110071
59190234	617	59	British Columbia	5919	5919822	Cowichan	3	937	9959.00	1110071
59190235	572	59	British Columbia	5919	5919012	Duncan	3	937	9959.00	1110071
59190236	0	59	British Columbia	5919	5919822	Cowichan	3	937	9959.00	1110071
59190237	476	59	British Columbia	5919	5919012	Duncan	3	937	9959.00	1110071
59190238	378	59	British Columbia	5919	5919012	Duncan	3	937	9959.00	1110071
59190239	561	59	British Columbia	5919	5919012	Duncan	3	937	9959.00	1110071
59190240	501	59	British Columbia	5919	5919012	Duncan	3	937	9959.00	1110071
59190241	1006	59	British Columbia	5919	5919008	North Cowichan	3	937	9959.00	1110071
59190242	1052	59	British Columbia	5919	5919008	North Cowichan	3	937	9959.00	1110071
59190243	427	59	British Columbia	5919	5919008	North Cowichan	3	937	9959.00	1110071
59190244	865	59	British Columbia	5919	5919008	North Cowichan	3	937	9959.00	1110071
59190245	421	59	British Columbia	5919	5919008	North Cowichan	3	937	9959.00	1110071
59190246	346	59	British Columbia	5919	5919008	North Cowichan	3	937	9959.00	1110071
59190247	713	59	British Columbia	5919	5919008	North Cowichan	3	937	9959.00	1110071
59190250	519	59	British Columbia	5919	5919008	North Cowichan	3	937	9959.00	1110071
59190253	552	59	British Columbia	5919	5919008	North Cowichan	3	937	9959.00	1110071
59190254	901	59	British Columbia	5919	5919008	North Cowichan	3	937	9959.00	1110071
59190255	574	59	British Columbia	5919	5919008	North Cowichan	3	937	9959.00	1110071
59190256	518	59	British Columbia	5919	5919008	North Cowichan	3	937	9959.00	1110071
59190257	739	59	British Columbia	5919	5919008	North Cowichan	3	937	9959.00	1110071
59190258	377	59	British Columbia	5919	5919008	North Cowichan	3	937	9959.00	1110071
59190259	412	59	British Columbia	5919	5919008	North Cowichan	3	937	9959.00	1110071
59190260	543	59	British Columbia	5919	5919008	North Cowichan	3	937	9959.00	1110071
59190261	559	59	British Columbia	5919	5919008	North Cowichan	3	937	9959.00	1110071
59190262	644	59	British Columbia	5919	5919008	North Cowichan	3	937	9959.00	1110071
59190263	397	59	British Columbia	5919	5919008	North Cowichan	3	937	9959.00	1110071
59190264	405	59	British Columbia	5919	5919008	North Cowichan	3	937	9959.00	1110071
59190265	1283	59	British Columbia	5919	5919008	North Cowichan	3	937	9959.00	1110071
59190266	532	59	British Columbia	5919	5919008	North Cowichan	3	937	9959.00	1110071
59190267	485	59	British Columbia	5919	5919008	North Cowichan	3	937	9959.00	1110071
59190268	877	59	British Columbia	5919	5919008	North Cowichan	3	937	9959.00	1110071
59190269	679	59	British Columbia	5919	5919008	North Cowichan	3	937	9959.00	1110071
59190270	311	59	British Columbia	5919	5919008	North Cowichan	3	937	9959.00	1110071
59190271	363	59	British Columbia	5919	5919008	North Cowichan	3	937	9959.00	1110071
59190272	156	59	British Columbia	5919	5919801	Halalt 2	3	937	9959.00	1110071
59190273	82	59	British Columbia	5919	5919803	Tsussie 6	3	937	9959.00	1110071
59190274	29	59	British Columbia	5919	5919802	Squaw-Hay-One 11	3	937	9959.00	1110071
59190275	391	59	British Columbia	5919	5919008	North Cowichan	3	937	9959.00	1110071
59190276	1174	59	British Columbia	5919	5919008	North Cowichan	3	937	9959.00	1110071
59190277	405	59	British Columbia	5919	5919008	North Cowichan	3	937	9959.00	1110071
59190278	408	59	British Columbia	5919	5919008	North Cowichan	3	937	9959.00	1110071
59190279	363	59	British Columbia	5919	5919008	North Cowichan	3	937	9959.00	1110071
59190280	472	59	British Columbia	5919	5919008	North Cowichan	3	937	9959.00	1110071
59190281	674	59	British Columbia	5919	5919008	North Cowichan	3	937	9959.00	1110071
59190282	670	59	British Columbia	5919	5919008	North Cowichan	3	937	9959.00	1110071
59190283	701	59	British Columbia	5919	5919015	Cowichan Valley G	3	936	9959.00	1110071
59190284	451	59	British Columbia	5919	5919015	Cowichan Valley G	3	936	9959.00	1110071
59190285	452	59	British Columbia	5919	5919015	Cowichan Valley G	3	936	9959.00	1110071
59190286	1258	59	British Columbia	5919	5919021	Ladysmith	3	936	9959.00	1110071
59190287	713	59	British Columbia	5919	5919021	Ladysmith	3	936	9959.00	1110071
59190288	793	59	British Columbia	5919	5919021	Ladysmith	3	936	9959.00	1110071
59190289	538	59	British Columbia	5919	5919021	Ladysmith	3	936	9959.00	1110071
59190290	446	59	British Columbia	5919	5919021	Ladysmith	3	936	9959.00	1110071
59190291	541	59	British Columbia	5919	5919021	Ladysmith	3	936	9959.00	1110071
59190292	505	59	British Columbia	5919	5919021	Ladysmith	3	936	9959.00	1110071
59190293	591	59	British Columbia	5919	5919021	Ladysmith	3	936	9959.00	1110071
59190294	528	59	British Columbia	5919	5919021	Ladysmith	3	936	9959.00	1110071
59190295	668	59	British Columbia	5919	5919021	Ladysmith	3	936	9959.00	1110071
59190296	781	59	British Columbia	5919	5919021	Ladysmith	3	936	9959.00	1110071
59190297	526	59	British Columbia	5919	5919021	Ladysmith	3	936	9959.00	1110071
59190298	1102	59	British Columbia	5919	5919021	Ladysmith	3	936	9959.00	1110071
59190299	568	59	British Columbia	5919	5919017	Cowichan Valley H	3	936	9959.00	1110071
59190300	105	59	British Columbia	5919	5919816	Oyster Bay 12	3	936	9959.00	1110071
59190301	784	59	British Columbia	5919	5919017	Cowichan Valley H	3	936	9959.00	1110071
59190302	629	59	British Columbia	5919	5919017	Cowichan Valley H	3	936	9959.00	1110071
59190303	818	59	British Columbia	5919	5919804	Chemainus 13	3	936	9959.00	1110071
59190304	622	59	British Columbia	5919	5919017	Cowichan Valley H	3	936	9959.00	1110071
59190305	838	59	British Columbia	5919	5919015	Cowichan Valley G	3	936	9959.00	1110071
59190306	513	59	British Columbia	5919	5919809	Penelakut Island 7	3	936	9959.00	1110071
59190307	0	59	British Columbia	5919	5919811	Shingle Point 4	3	936	9959.00	1110071
59190308	30	59	British Columbia	5919	5919813	Lyacksun 3	3	936	9959.00	1110071
59190309	0	59	British Columbia	5919	5919817	Portier Pass 5	3	936	9959.00	1110071
59190310	676	59	British Columbia	5919	5919008	North Cowichan	3	937	9959.00	1110071
59190311	772	59	British Columbia	5919	5919051	Cowichan Valley E	3	937	9959.00	1110071
59190314	509	59	British Columbia	5919	5919049	Cowichan Valley C	4	996	9959.00	1110071
59190315	707	59	British Columbia	5919	5919049	Cowichan Valley C	4	996	9959.00	1110071
59190316	333	59	British Columbia	5919	5919049	Cowichan Valley C	4	996	9959.00	1110071
59190317	1060	59	British Columbia	5919	5919822	Cowichan	3	937	9959.00	1110071
59190318	10	59	British Columbia	5919	5919008	North Cowichan	3	937	9959.00	1110071
59190319	224	59	British Columbia	5919	5919008	North Cowichan	3	937	9959.00	1110071
59190324	1002	59	British Columbia	5919	5919008	North Cowichan	3	937	9959.00	1110071
59190327	256	59	British Columbia	5919	5919008	North Cowichan	3	937	9959.00	1110071
59190329	313	59	British Columbia	5919	5919008	North Cowichan	3	937	9959.00	1110071
59190330	667	59	British Columbia	5919	5919008	North Cowichan	3	937	9959.00	1110071
59190331	1424	59	British Columbia	5919	5919008	North Cowichan	3	937	9959.00	1110071
59210208	624	59	British Columbia	5921	5921036	Nanaimo H	4	996	9959.00	1110071
59210209	750	59	British Columbia	5921	5921036	Nanaimo H	4	996	9959.00	1110071
59210210	839	59	British Columbia	5921	5921036	Nanaimo H	4	996	9959.00	1110071
59210211	82	59	British Columbia	5921	5921806	Qualicum	7	999	9959.00	1110071
59210212	640	59	British Columbia	5921	5921036	Nanaimo H	4	996	9959.00	1110071
59210213	620	59	British Columbia	5921	5921036	Nanaimo H	4	996	9959.00	1110071
59210214	824	59	British Columbia	5921	5921034	Nanaimo G	3	939	9959.00	1110071
59210215	542	59	British Columbia	5921	5921023	Qualicum Beach	3	939	9959.00	1110071
59210216	640	59	British Columbia	5921	5921023	Qualicum Beach	3	939	9959.00	1110071
59210217	543	59	British Columbia	5921	5921023	Qualicum Beach	3	939	9959.00	1110071
59210218	592	59	British Columbia	5921	5921023	Qualicum Beach	3	939	9959.00	1110071
59210219	636	59	British Columbia	5921	5921023	Qualicum Beach	3	939	9959.00	1110071
59210220	514	59	British Columbia	5921	5921023	Qualicum Beach	3	939	9959.00	1110071
59210221	860	59	British Columbia	5921	5921023	Qualicum Beach	3	939	9959.00	1110071
59210222	497	59	British Columbia	5921	5921023	Qualicum Beach	3	939	9959.00	1110071
59210223	472	59	British Columbia	5921	5921023	Qualicum Beach	3	939	9959.00	1110071
59210224	640	59	British Columbia	5921	5921023	Qualicum Beach	3	939	9959.00	1110071
59210225	436	59	British Columbia	5921	5921023	Qualicum Beach	3	939	9959.00	1110071
59210226	434	59	British Columbia	5921	5921023	Qualicum Beach	3	939	9959.00	1110071
59210227	433	59	British Columbia	5921	5921023	Qualicum Beach	3	939	9959.00	1110071
59210228	505	59	British Columbia	5921	5921034	Nanaimo G	3	939	9959.00	1110071
59210229	620	59	British Columbia	5921	5921032	Nanaimo F	4	996	9959.00	1110071
59210230	459	59	British Columbia	5921	5921032	Nanaimo F	4	996	9959.00	1110071
59210231	576	59	British Columbia	5921	5921032	Nanaimo F	4	996	9959.00	1110071
59210232	498	59	British Columbia	5921	5921032	Nanaimo F	4	996	9959.00	1110071
59210233	683	59	British Columbia	5921	5921032	Nanaimo F	4	996	9959.00	1110071
59210234	759	59	British Columbia	5921	5921032	Nanaimo F	4	996	9959.00	1110071
59210235	630	59	British Columbia	5921	5921032	Nanaimo F	4	996	9959.00	1110071
59210236	682	59	British Columbia	5921	5921032	Nanaimo F	4	996	9959.00	1110071
59210237	820	59	British Columbia	5921	5921032	Nanaimo F	4	996	9959.00	1110071
59210238	790	59	British Columbia	5921	5921018	Parksville	3	939	9959.00	1110071
59210239	532	59	British Columbia	5921	5921018	Parksville	3	939	9959.00	1110071
59210240	477	59	British Columbia	5921	5921018	Parksville	3	939	9959.00	1110071
59210241	478	59	British Columbia	5921	5921018	Parksville	3	939	9959.00	1110071
59210242	580	59	British Columbia	5921	5921018	Parksville	3	939	9959.00	1110071
59210243	485	59	British Columbia	5921	5921018	Parksville	3	939	9959.00	1110071
59210249	529	59	British Columbia	5921	5921018	Parksville	3	939	9959.00	1110071
59210250	498	59	British Columbia	5921	5921034	Nanaimo G	3	939	9959.00	1110071
59210251	480	59	British Columbia	5921	5921034	Nanaimo G	3	939	9959.00	1110071
59210252	467	59	British Columbia	5921	5921034	Nanaimo G	3	939	9959.00	1110071
59210253	862	59	British Columbia	5921	5921034	Nanaimo G	3	939	9959.00	1110071
59210254	477	59	British Columbia	5921	5921034	Nanaimo G	3	939	9959.00	1110071
59210255	475	59	British Columbia	5921	5921023	Qualicum Beach	3	939	9959.00	1110071
59210256	461	59	British Columbia	5921	5921023	Qualicum Beach	3	939	9959.00	1110071
59210257	358	59	British Columbia	5921	5921034	Nanaimo G	3	939	9959.00	1110071
59210258	524	59	British Columbia	5921	5921023	Qualicum Beach	3	939	9959.00	1110071
59210259	604	59	British Columbia	5921	5921023	Qualicum Beach	3	939	9959.00	1110071
59210260	655	59	British Columbia	5921	5921034	Nanaimo G	3	939	9959.00	1110071
59210261	530	59	British Columbia	5921	5921034	Nanaimo G	3	939	9959.00	1110071
59210262	810	59	British Columbia	5921	5921018	Parksville	3	939	9959.00	1110071
59210263	998	59	British Columbia	5921	5921018	Parksville	3	939	9959.00	1110071
59210264	683	59	British Columbia	5921	5921018	Parksville	3	939	9959.00	1110071
59210265	456	59	British Columbia	5921	5921018	Parksville	3	939	9959.00	1110071
59210266	584	59	British Columbia	5921	5921018	Parksville	3	939	9959.00	1110071
59210267	666	59	British Columbia	5921	5921018	Parksville	3	939	9959.00	1110071
59210268	1090	59	British Columbia	5921	5921018	Parksville	3	939	9959.00	1110071
59210269	669	59	British Columbia	5921	5921018	Parksville	3	939	9959.00	1110071
59210270	784	59	British Columbia	5921	5921034	Nanaimo G	3	939	9959.00	1110071
59210271	694	59	British Columbia	5921	5921018	Parksville	3	939	9959.00	1110071
59210272	453	59	British Columbia	5921	5921018	Parksville	3	939	9959.00	1110071
59210273	623	59	British Columbia	5921	5921018	Parksville	3	939	9959.00	1110071
59210274	801	59	British Columbia	5921	5921030	Nanaimo E	4	996	9959.00	1110071
59210275	909	59	British Columbia	5921	5921030	Nanaimo E	4	996	9959.00	1110071
59210276	614	59	British Columbia	5921	5921030	Nanaimo E	4	996	9959.00	1110071
59210277	345	59	British Columbia	5921	5921030	Nanaimo E	4	996	9959.00	1110071
59210278	411	59	British Columbia	5921	5921030	Nanaimo E	4	996	9959.00	1110071
59210279	462	59	British Columbia	5921	5921030	Nanaimo E	4	996	9959.00	1110071
59210280	654	59	British Columbia	5921	5921030	Nanaimo E	4	996	9959.00	1110071
59210281	551	59	British Columbia	5921	5921030	Nanaimo E	4	996	9959.00	1110071
59210282	771	59	British Columbia	5921	5921030	Nanaimo E	4	996	9959.00	1110071
59210283	245	59	British Columbia	5921	5921805	Nanoose	1	938	9380001.03	245
59210284	531	59	British Columbia	5921	5921008	Lantzville	1	938	9380001.04	3817
59210285	667	59	British Columbia	5921	5921008	Lantzville	1	938	9380001.04	3817
59210286	481	59	British Columbia	5921	5921008	Lantzville	1	938	9380001.04	3817
59210287	512	59	British Columbia	5921	5921008	Lantzville	1	938	9380001.04	3817
59210288	510	59	British Columbia	5921	5921008	Lantzville	1	938	9380001.04	3817
59210289	609	59	British Columbia	5921	5921008	Lantzville	1	938	9380001.04	3817
59210290	507	59	British Columbia	5921	5921008	Lantzville	1	938	9380001.04	3817
59210291	0	59	British Columbia	5921	5921016	Nanaimo C	1	938	9380001.04	3817
59210292	425	59	British Columbia	5921	5921007	Nanaimo	1	938	9380002.00	7590
59210293	473	59	British Columbia	5921	5921007	Nanaimo	1	938	9380002.00	7590
59210294	470	59	British Columbia	5921	5921007	Nanaimo	1	938	9380002.00	7590
59210295	724	59	British Columbia	5921	5921007	Nanaimo	1	938	9380002.00	7590
59210296	482	59	British Columbia	5921	5921007	Nanaimo	1	938	9380002.00	7590
59210297	708	59	British Columbia	5921	5921007	Nanaimo	1	938	9380005.00	11218
59210298	435	59	British Columbia	5921	5921007	Nanaimo	1	938	9380005.00	11218
59210299	814	59	British Columbia	5921	5921007	Nanaimo	1	938	9380005.00	11218
59210300	1286	59	British Columbia	5921	5921007	Nanaimo	1	938	9380005.00	11218
59210301	632	59	British Columbia	5921	5921007	Nanaimo	1	938	9380005.00	11218
59210302	418	59	British Columbia	5921	5921007	Nanaimo	1	938	9380002.00	7590
59210303	436	59	British Columbia	5921	5921007	Nanaimo	1	938	9380003.00	6372
59210304	865	59	British Columbia	5921	5921007	Nanaimo	1	938	9380003.00	6372
59210305	311	59	British Columbia	5921	5921007	Nanaimo	1	938	9380003.00	6372
59210306	389	59	British Columbia	5921	5921007	Nanaimo	1	938	9380003.00	6372
59210307	356	59	British Columbia	5921	5921007	Nanaimo	1	938	9380003.00	6372
59210308	495	59	British Columbia	5921	5921007	Nanaimo	1	938	9380003.00	6372
59210309	535	59	British Columbia	5921	5921007	Nanaimo	1	938	9380003.00	6372
59210310	519	59	British Columbia	5921	5921007	Nanaimo	1	938	9380003.00	6372
59210311	1727	59	British Columbia	5921	5921007	Nanaimo	1	938	9380004.00	3690
59210312	434	59	British Columbia	5921	5921007	Nanaimo	1	938	9380004.00	3690
59210313	382	59	British Columbia	5921	5921007	Nanaimo	1	938	9380004.00	3690
59210314	556	59	British Columbia	5921	5921007	Nanaimo	1	938	9380004.00	3690
59210315	591	59	British Columbia	5921	5921007	Nanaimo	1	938	9380004.00	3690
59210316	1311	59	British Columbia	5921	5921007	Nanaimo	1	938	9380010.00	3706
59210317	797	59	British Columbia	5921	5921007	Nanaimo	1	938	9380010.00	3706
59210318	404	59	British Columbia	5921	5921007	Nanaimo	1	938	9380009.00	5676
59210319	393	59	British Columbia	5921	5921007	Nanaimo	1	938	9380009.00	5676
59210320	405	59	British Columbia	5921	5921007	Nanaimo	1	938	9380009.00	5676
59210321	442	59	British Columbia	5921	5921007	Nanaimo	1	938	9380009.00	5676
59210322	401	59	British Columbia	5921	5921007	Nanaimo	1	938	9380009.00	5676
59210323	413	59	British Columbia	5921	5921007	Nanaimo	1	938	9380009.00	5676
59210324	324	59	British Columbia	5921	5921007	Nanaimo	1	938	9380013.00	5313
59210325	477	59	British Columbia	5921	5921007	Nanaimo	1	938	9380011.00	6008
59210326	486	59	British Columbia	5921	5921007	Nanaimo	1	938	9380013.00	5313
59210327	493	59	British Columbia	5921	5921007	Nanaimo	1	938	9380011.00	6008
59210328	917	59	British Columbia	5921	5921007	Nanaimo	1	938	9380011.00	6008
59210329	360	59	British Columbia	5921	5921007	Nanaimo	1	938	9380011.00	6008
59210330	582	59	British Columbia	5921	5921007	Nanaimo	1	938	9380011.00	6008
59210331	891	59	British Columbia	5921	5921007	Nanaimo	1	938	9380009.00	5676
59210332	448	59	British Columbia	5921	5921007	Nanaimo	1	938	9380011.00	6008
59210333	253	59	British Columbia	5921	5921007	Nanaimo	1	938	9380008.00	4986
59210334	556	59	British Columbia	5921	5921007	Nanaimo	1	938	9380008.00	4986
59210335	368	59	British Columbia	5921	5921007	Nanaimo	1	938	9380008.00	4986
59210336	376	59	British Columbia	5921	5921007	Nanaimo	1	938	9380008.00	4986
59210337	1984	59	British Columbia	5921	5921007	Nanaimo	1	938	9380008.00	4986
59210338	393	59	British Columbia	5921	5921007	Nanaimo	1	938	9380008.00	4986
59210339	440	59	British Columbia	5921	5921007	Nanaimo	1	938	9380008.00	4986
59210340	616	59	British Columbia	5921	5921007	Nanaimo	1	938	9380008.00	4986
59210341	351	59	British Columbia	5921	5921007	Nanaimo	1	938	9380006.00	7717
59210342	945	59	British Columbia	5921	5921007	Nanaimo	1	938	9380006.00	7717
59210343	446	59	British Columbia	5921	5921007	Nanaimo	1	938	9380006.00	7717
59210344	628	59	British Columbia	5921	5921007	Nanaimo	1	938	9380006.00	7717
59210345	451	59	British Columbia	5921	5921007	Nanaimo	1	938	9380006.00	7717
59210346	270	59	British Columbia	5921	5921007	Nanaimo	1	938	9380006.00	7717
59210347	365	59	British Columbia	5921	5921007	Nanaimo	1	938	9380006.00	7717
59210348	587	59	British Columbia	5921	5921007	Nanaimo	1	938	9380006.00	7717
59210349	474	59	British Columbia	5921	5921007	Nanaimo	1	938	9380006.00	7717
59210350	386	59	British Columbia	5921	5921007	Nanaimo	1	938	9380006.00	7717
59210351	794	59	British Columbia	5921	5921007	Nanaimo	1	938	9380009.00	5676
59210352	374	59	British Columbia	5921	5921007	Nanaimo	1	938	9380006.00	7717
59210353	507	59	British Columbia	5921	5921007	Nanaimo	1	938	9380009.00	5676
59210354	538	59	British Columbia	5921	5921007	Nanaimo	1	938	9380009.00	5676
59210355	1598	59	British Columbia	5921	5921007	Nanaimo	1	938	9380010.00	3706
59210356	488	59	British Columbia	5921	5921007	Nanaimo	1	938	9380009.00	5676
59210357	2440	59	British Columbia	5921	5921007	Nanaimo	1	938	9380006.00	7717
59210358	2466	59	British Columbia	5921	5921007	Nanaimo	1	938	9380003.00	6372
59210359	505	59	British Columbia	5921	5921007	Nanaimo	1	938	9380005.00	11218
59210360	1040	59	British Columbia	5921	5921007	Nanaimo	1	938	9380005.00	11218
59210361	462	59	British Columbia	5921	5921007	Nanaimo	1	938	9380005.00	11218
59210362	602	59	British Columbia	5921	5921007	Nanaimo	1	938	9380005.00	11218
59210363	392	59	British Columbia	5921	5921007	Nanaimo	1	938	9380005.00	11218
59210364	634	59	British Columbia	5921	5921007	Nanaimo	1	938	9380005.00	11218
59210365	507	59	British Columbia	5921	5921007	Nanaimo	1	938	9380005.00	11218
59210366	766	59	British Columbia	5921	5921007	Nanaimo	1	938	9380005.00	11218
59210367	647	59	British Columbia	5921	5921007	Nanaimo	1	938	9380005.00	11218
59210368	787	59	British Columbia	5921	5921007	Nanaimo	1	938	9380002.00	7590
59210369	934	59	British Columbia	5921	5921007	Nanaimo	1	938	9380002.00	7590
59210370	1087	59	British Columbia	5921	5921007	Nanaimo	1	938	9380002.00	7590
59210371	472	59	British Columbia	5921	5921007	Nanaimo	1	938	9380002.00	7590
59210372	427	59	British Columbia	5921	5921007	Nanaimo	1	938	9380002.00	7590
59210373	444	59	British Columbia	5921	5921007	Nanaimo	1	938	9380002.00	7590
59210374	447	59	British Columbia	5921	5921007	Nanaimo	1	938	9380002.00	7590
59210375	1788	59	British Columbia	5921	5921007	Nanaimo	1	938	9380005.00	11218
59210376	1270	59	British Columbia	5921	5921016	Nanaimo C	1	938	9380001.02	1900
59210377	630	59	British Columbia	5921	5921016	Nanaimo C	1	938	9380001.02	1900
59210378	436	59	British Columbia	5921	5921007	Nanaimo	1	938	9380007.00	5239
59210379	498	59	British Columbia	5921	5921007	Nanaimo	1	938	9380007.00	5239
59210380	839	59	British Columbia	5921	5921007	Nanaimo	1	938	9380007.00	5239
59210381	737	59	British Columbia	5921	5921007	Nanaimo	1	938	9380007.00	5239
59210382	558	59	British Columbia	5921	5921007	Nanaimo	1	938	9380007.00	5239
59210383	579	59	British Columbia	5921	5921007	Nanaimo	1	938	9380007.00	5239
59210384	552	59	British Columbia	5921	5921007	Nanaimo	1	938	9380014.00	7176
59210385	363	59	British Columbia	5921	5921007	Nanaimo	1	938	9380014.00	7176
59210386	606	59	British Columbia	5921	5921007	Nanaimo	1	938	9380014.00	7176
59210387	431	59	British Columbia	5921	5921007	Nanaimo	1	938	9380014.00	7176
59210388	443	59	British Columbia	5921	5921007	Nanaimo	1	938	9380014.00	7176
59210389	2150	59	British Columbia	5921	5921007	Nanaimo	1	938	9380014.00	7176
59210390	386	59	British Columbia	5921	5921007	Nanaimo	1	938	9380013.00	5313
59210391	487	59	British Columbia	5921	5921007	Nanaimo	1	938	9380013.00	5313
59210392	457	59	British Columbia	5921	5921007	Nanaimo	1	938	9380013.00	5313
59210393	520	59	British Columbia	5921	5921007	Nanaimo	1	938	9380013.00	5313
59210394	381	59	British Columbia	5921	5921007	Nanaimo	1	938	9380013.00	5313
59210395	818	59	British Columbia	5921	5921007	Nanaimo	1	938	9380013.00	5313
59210396	581	59	British Columbia	5921	5921007	Nanaimo	1	938	9380013.00	5313
59210397	695	59	British Columbia	5921	5921007	Nanaimo	1	938	9380012.00	3600
59210398	515	59	British Columbia	5921	5921007	Nanaimo	1	938	9380012.00	3600
59210399	577	59	British Columbia	5921	5921007	Nanaimo	1	938	9380012.00	3600
59210400	657	59	British Columbia	5921	5921007	Nanaimo	1	938	9380012.00	3600
59210401	523	59	British Columbia	5921	5921007	Nanaimo	1	938	9380012.00	3600
59210402	633	59	British Columbia	5921	5921007	Nanaimo	1	938	9380012.00	3600
59210403	1035	59	British Columbia	5921	5921007	Nanaimo	1	938	9380015.00	5464
59210404	813	59	British Columbia	5921	5921007	Nanaimo	1	938	9380015.00	5464
59210405	922	59	British Columbia	5921	5921007	Nanaimo	1	938	9380015.00	5464
59210406	567	59	British Columbia	5921	5921007	Nanaimo	1	938	9380015.00	5464
59210407	551	59	British Columbia	5921	5921007	Nanaimo	1	938	9380015.00	5464
59210408	441	59	British Columbia	5921	5921007	Nanaimo	1	938	9380015.00	5464
59210409	554	59	British Columbia	5921	5921007	Nanaimo	1	938	9380015.00	5464
59210410	488	59	British Columbia	5921	5921007	Nanaimo	1	938	9380014.00	7176
59210411	408	59	British Columbia	5921	5921007	Nanaimo	1	938	9380014.00	7176
59210412	470	59	British Columbia	5921	5921007	Nanaimo	1	938	9380014.00	7176
59210413	380	59	British Columbia	5921	5921007	Nanaimo	1	938	9380014.00	7176
59210414	413	59	British Columbia	5921	5921007	Nanaimo	1	938	9380014.00	7176
59210415	581	59	British Columbia	5921	5921007	Nanaimo	1	938	9380015.00	5464
59210416	575	59	British Columbia	5921	5921007	Nanaimo	1	938	9380017.02	7295
59210417	571	59	British Columbia	5921	5921007	Nanaimo	1	938	9380017.02	7295
59210418	386	59	British Columbia	5921	5921804	Nanaimo Town 1	1	938	9380017.01	386
59210419	591	59	British Columbia	5921	5921007	Nanaimo	1	938	9380017.02	7295
59210420	540	59	British Columbia	5921	5921007	Nanaimo	1	938	9380017.02	7295
59210421	519	59	British Columbia	5921	5921007	Nanaimo	1	938	9380016.00	8813
59210422	447	59	British Columbia	5921	5921007	Nanaimo	1	938	9380016.00	8813
59210423	545	59	British Columbia	5921	5921007	Nanaimo	1	938	9380016.00	8813
59210424	429	59	British Columbia	5921	5921007	Nanaimo	1	938	9380016.00	8813
59210425	677	59	British Columbia	5921	5921007	Nanaimo	1	938	9380016.00	8813
59210426	472	59	British Columbia	5921	5921007	Nanaimo	1	938	9380014.00	7176
59210427	489	59	British Columbia	5921	5921007	Nanaimo	1	938	9380016.00	8813
59210428	712	59	British Columbia	5921	5921007	Nanaimo	1	938	9380016.00	8813
59210429	611	59	British Columbia	5921	5921007	Nanaimo	1	938	9380016.00	8813
59210430	1047	59	British Columbia	5921	5921007	Nanaimo	1	938	9380016.00	8813
59210431	582	59	British Columbia	5921	5921007	Nanaimo	1	938	9380016.00	8813
59210432	1977	59	British Columbia	5921	5921007	Nanaimo	1	938	9380016.00	8813
59210433	778	59	British Columbia	5921	5921007	Nanaimo	1	938	9380016.00	8813
59210434	537	59	British Columbia	5921	5921007	Nanaimo	1	938	9380017.02	7295
59210435	488	59	British Columbia	5921	5921007	Nanaimo	1	938	9380017.02	7295
59210438	504	59	British Columbia	5921	5921010	Nanaimo A	1	938	9380019.02	7481
59210439	581	59	British Columbia	5921	5921010	Nanaimo A	1	938	9380019.02	7481
59210440	481	59	British Columbia	5921	5921010	Nanaimo A	1	938	9380019.02	7481
59210441	37	59	British Columbia	5921	5921807	Nanaimo River	1	938	9380019.01	323
59210442	500	59	British Columbia	5921	5921010	Nanaimo A	1	938	9380019.02	7481
59210443	522	59	British Columbia	5921	5921010	Nanaimo A	1	938	9380019.02	7481
59210444	487	59	British Columbia	5921	5921007	Nanaimo	1	938	9380017.02	7295
59210445	703	59	British Columbia	5921	5921007	Nanaimo	1	938	9380017.02	7295
59210446	1135	59	British Columbia	5921	5921007	Nanaimo	1	938	9380017.02	7295
59210447	1668	59	British Columbia	5921	5921007	Nanaimo	1	938	9380017.02	7295
59210448	905	59	British Columbia	5921	5921016	Nanaimo C	1	938	9380020.00	1444
59210449	593	59	British Columbia	5921	5921007	Nanaimo	1	938	9380007.00	5239
59210450	539	59	British Columbia	5921	5921016	Nanaimo C	1	938	9380020.00	1444
59210451	809	59	British Columbia	5921	5921030	Nanaimo E	4	996	9959.00	1110071
59210452	788	59	British Columbia	5921	5921032	Nanaimo F	4	996	9959.00	1110071
59210453	438	59	British Columbia	5921	5921030	Nanaimo E	4	996	9959.00	1110071
59210454	1701	59	British Columbia	5921	5921032	Nanaimo F	4	996	9959.00	1110071
59210455	818	59	British Columbia	5921	5921036	Nanaimo H	4	996	9959.00	1110071
59210456	493	59	British Columbia	5921	5921010	Nanaimo A	1	938	9380019.02	7481
59210457	522	59	British Columbia	5921	5921010	Nanaimo A	1	938	9380019.02	7481
59210458	502	59	British Columbia	5921	5921010	Nanaimo A	1	938	9380019.02	7481
59210459	584	59	British Columbia	5921	5921010	Nanaimo A	1	938	9380019.02	7481
59210460	537	59	British Columbia	5921	5921010	Nanaimo A	1	938	9380019.02	7481
59210461	552	59	British Columbia	5921	5921010	Nanaimo A	1	938	9380019.02	7481
59210462	403	59	British Columbia	5921	5921010	Nanaimo A	1	938	9380019.02	7481
59210463	830	59	British Columbia	5921	5921010	Nanaimo A	1	938	9380019.02	7481
59210464	470	59	British Columbia	5921	5921010	Nanaimo A	1	938	9380019.02	7481
59210465	675	59	British Columbia	5921	5921014	Nanaimo B	5	997	9959.00	1110071
59210466	595	59	British Columbia	5921	5921014	Nanaimo B	5	997	9959.00	1110071
59210467	488	59	British Columbia	5921	5921014	Nanaimo B	5	997	9959.00	1110071
59210468	603	59	British Columbia	5921	5921014	Nanaimo B	5	997	9959.00	1110071
59210469	510	59	British Columbia	5921	5921014	Nanaimo B	5	997	9959.00	1110071
59210470	680	59	British Columbia	5921	5921014	Nanaimo B	5	997	9959.00	1110071
59210471	949	59	British Columbia	5921	5921014	Nanaimo B	5	997	9959.00	1110071
59210472	873	59	British Columbia	5921	5921007	Nanaimo	1	938	9380013.00	5313
59210473	1293	59	British Columbia	5921	5921007	Nanaimo	1	938	9380011.00	6008
59210474	622	59	British Columbia	5921	5921007	Nanaimo	1	938	9380011.00	6008
59210475	999	59	British Columbia	5921	5921007	Nanaimo	1	938	9380007.00	5239
59210476	816	59	British Columbia	5921	5921007	Nanaimo	1	938	9380011.00	6008
59210478	294	59	British Columbia	5921	5921018	Parksville	3	939	9959.00	1110071
59210479	1005	59	British Columbia	5921	5921018	Parksville	3	939	9959.00	1110071
59210480	286	59	British Columbia	5921	5921807	Nanaimo River	1	938	9380019.01	323
59210481	746	59	British Columbia	5921	5921018	Parksville	3	939	9959.00	1110071
59210484	1098	59	British Columbia	5921	5921034	Nanaimo G	3	939	9959.00	1110071
59210485	571	59	British Columbia	5921	5921034	Nanaimo G	3	939	9959.00	1110071
59230076	0	59	British Columbia	5923	5923806	Hesquiat 1	7	999	9959.00	1110071
59230079	0	59	British Columbia	5923	5923804	Clakamucus 2	7	999	9959.00	1110071
59230080	321	59	British Columbia	5923	5923807	Ittatsoo 1	6	998	9959.00	1110071
59230081	153	59	British Columbia	5923	5923813	Opitsat 1	7	999	9959.00	1110071
59230083	27	59	British Columbia	5923	5923810	Macoah 1	7	999	9959.00	1110071
59230084	760	59	British Columbia	5923	5923808	Marktosis 15	7	999	9959.00	1110071
59230086	0	59	British Columbia	5923	5923824	Refuge Cove 6	7	999	9959.00	1110071
59230087	832	59	British Columbia	5923	5923025	Tofino	6	998	9959.00	1110071
59230088	26	59	British Columbia	5923	5923825	Tin Wis 11	7	999	9959.00	1110071
59230089	661	59	British Columbia	5923	5923025	Tofino	6	998	9959.00	1110071
59230090	1023	59	British Columbia	5923	5923025	Tofino	6	998	9959.00	1110071
59230091	883	59	British Columbia	5923	5923019	Ucluelet	6	998	9959.00	1110071
59230092	508	59	British Columbia	5923	5923019	Ucluelet	6	998	9959.00	1110071
59230093	675	59	British Columbia	5923	5923019	Ucluelet	6	998	9959.00	1110071
59230094	375	59	British Columbia	5923	5923035	Alberni-Clayoquot D	3	940	9959.00	1110071
59230095	875	59	British Columbia	5923	5923035	Alberni-Clayoquot D	3	940	9959.00	1110071
59230096	593	59	British Columbia	5923	5923035	Alberni-Clayoquot D	3	940	9959.00	1110071
59230097	15	59	British Columbia	5923	5923822	Klehkoot 2	3	940	9959.00	1110071
59230098	439	59	British Columbia	5923	5923037	Alberni-Clayoquot E	3	940	9959.00	1110071
59230099	409	59	British Columbia	5923	5923037	Alberni-Clayoquot E	3	940	9959.00	1110071
59230100	416	59	British Columbia	5923	5923037	Alberni-Clayoquot E	3	940	9959.00	1110071
59230101	650	59	British Columbia	5923	5923037	Alberni-Clayoquot E	3	940	9959.00	1110071
59230102	613	59	British Columbia	5923	5923008	Port Alberni	3	940	9959.00	1110071
59230103	150	59	British Columbia	5923	5923801	Ahahswinis 1	3	940	9959.00	1110071
59230104	623	59	British Columbia	5923	5923008	Port Alberni	3	940	9959.00	1110071
59230105	520	59	British Columbia	5923	5923008	Port Alberni	3	940	9959.00	1110071
59230106	434	59	British Columbia	5923	5923008	Port Alberni	3	940	9959.00	1110071
59230107	499	59	British Columbia	5923	5923008	Port Alberni	3	940	9959.00	1110071
59230108	471	59	British Columbia	5923	5923008	Port Alberni	3	940	9959.00	1110071
59230109	503	59	British Columbia	5923	5923008	Port Alberni	3	940	9959.00	1110071
59230110	530	59	British Columbia	5923	5923008	Port Alberni	3	940	9959.00	1110071
59230111	475	59	British Columbia	5923	5923008	Port Alberni	3	940	9959.00	1110071
59230112	468	59	British Columbia	5923	5923039	Alberni-Clayoquot F	3	940	9959.00	1110071
59230113	552	59	British Columbia	5923	5923037	Alberni-Clayoquot E	3	940	9959.00	1110071
59230114	438	59	British Columbia	5923	5923039	Alberni-Clayoquot F	3	940	9959.00	1110071
59230115	575	59	British Columbia	5923	5923039	Alberni-Clayoquot F	3	940	9959.00	1110071
59230116	496	59	British Columbia	5923	5923039	Alberni-Clayoquot F	3	940	9959.00	1110071
59230117	555	59	British Columbia	5923	5923008	Port Alberni	3	940	9959.00	1110071
59230118	566	59	British Columbia	5923	5923008	Port Alberni	3	940	9959.00	1110071
59230119	478	59	British Columbia	5923	5923008	Port Alberni	3	940	9959.00	1110071
59230120	535	59	British Columbia	5923	5923008	Port Alberni	3	940	9959.00	1110071
59230121	525	59	British Columbia	5923	5923008	Port Alberni	3	940	9959.00	1110071
59230122	497	59	British Columbia	5923	5923008	Port Alberni	3	940	9959.00	1110071
59230123	494	59	British Columbia	5923	5923008	Port Alberni	3	940	9959.00	1110071
59230124	400	59	British Columbia	5923	5923008	Port Alberni	3	940	9959.00	1110071
59230125	423	59	British Columbia	5923	5923008	Port Alberni	3	940	9959.00	1110071
59230126	528	59	British Columbia	5923	5923008	Port Alberni	3	940	9959.00	1110071
59230127	1038	59	British Columbia	5923	5923008	Port Alberni	3	940	9959.00	1110071
59230128	508	59	British Columbia	5923	5923008	Port Alberni	3	940	9959.00	1110071
59230129	500	59	British Columbia	5923	5923008	Port Alberni	3	940	9959.00	1110071
59230130	502	59	British Columbia	5923	5923008	Port Alberni	3	940	9959.00	1110071
59230131	521	59	British Columbia	5923	5923008	Port Alberni	3	940	9959.00	1110071
59230132	490	59	British Columbia	5923	5923008	Port Alberni	3	940	9959.00	1110071
59230133	444	59	British Columbia	5923	5923008	Port Alberni	3	940	9959.00	1110071
59230134	474	59	British Columbia	5923	5923008	Port Alberni	3	940	9959.00	1110071
59230135	0	59	British Columbia	5923	5923802	Alberni 2	3	940	9959.00	1110071
59230136	563	59	British Columbia	5923	5923008	Port Alberni	3	940	9959.00	1110071
59230137	510	59	British Columbia	5923	5923008	Port Alberni	3	940	9959.00	1110071
59230138	463	59	British Columbia	5923	5923008	Port Alberni	3	940	9959.00	1110071
59230139	492	59	British Columbia	5923	5923008	Port Alberni	3	940	9959.00	1110071
59230140	504	59	British Columbia	5923	5923008	Port Alberni	3	940	9959.00	1110071
59230141	557	59	British Columbia	5923	5923008	Port Alberni	3	940	9959.00	1110071
59230142	596	59	British Columbia	5923	5923816	Tsahaheh 1	3	940	9959.00	1110071
59230143	585	59	British Columbia	5923	5923008	Port Alberni	3	940	9959.00	1110071
59230144	439	59	British Columbia	5923	5923008	Port Alberni	3	940	9959.00	1110071
59230146	10	59	British Columbia	5923	5923805	Elhlateese 2	7	999	9959.00	1110071
59230148	0	59	British Columbia	5923	5923809	Numukamis 1	7	999	9959.00	1110071
59230149	0	59	British Columbia	5923	5923814	Sachsa 4	7	999	9959.00	1110071
59230150	104	59	British Columbia	5923	5923803	Anacla 12	7	999	9959.00	1110071
59230151	531	59	British Columbia	5923	5923033	Alberni-Clayoquot B	4	996	9959.00	1110071
59230152	480	59	British Columbia	5923	5923037	Alberni-Clayoquot E	3	940	9959.00	1110071
59230154	875	59	British Columbia	5923	5923049	Alberni-Clayoquot C	6	998	9959.00	1110071
59230155	90	59	British Columbia	5923	5923823	Esowista 3	7	999	9959.00	1110071
59230156	256	59	British Columbia	5923	5923047	Alberni-Clayoquot A	5	997	9959.00	1110071
59240195	205	59	British Columbia	5924	5924835	Tsa Xana 18	5	997	9959.00	1110071
59240196	0	59	British Columbia	5924	5924814	Yuquot 1	7	999	9959.00	1110071
59240197	29	59	British Columbia	5924	5924833	Oclucje 7	7	999	9959.00	1110071
59240198	0	59	British Columbia	5924	5924048	Strathcona A	4	996	9959.00	1110071
59240199	0	59	British Columbia	5924	5924048	Strathcona A	4	996	9959.00	1110071
59240200	393	59	British Columbia	5924	5924030	Tahsis	5	997	9959.00	1110071
59240201	0	59	British Columbia	5924	5924805	Chenahkint 12	7	999	9959.00	1110071
59240202	0	59	British Columbia	5924	5924813	Village Island 1	7	999	9959.00	1110071
59240203	91	59	British Columbia	5924	5924836	Ehatis 11	7	999	9959.00	1110071
59240204	126	59	British Columbia	5924	5924029	Zeballos	7	999	9959.00	1110071
59240205	333	59	British Columbia	5924	5924025	Gold River	5	997	9959.00	1110071
59240206	492	59	British Columbia	5924	5924025	Gold River	5	997	9959.00	1110071
59240207	421	59	British Columbia	5924	5924025	Gold River	5	997	9959.00	1110071
59240208	0	59	British Columbia	5924	5924803	Ahaminaquus 12	7	999	9959.00	1110071
59240209	377	59	British Columbia	5924	5924048	Strathcona A	4	996	9959.00	1110071
59240210	454	59	British Columbia	5924	5924048	Strathcona A	4	996	9959.00	1110071
59240211	334	59	British Columbia	5924	5924039	Sayward	5	997	9959.00	1110071
59240212	546	59	British Columbia	5924	5924054	Strathcona C	5	997	9959.00	1110071
59240213	377	59	British Columbia	5924	5924034	Campbell River	3	944	9959.00	1110071
59240214	473	59	British Columbia	5924	5924034	Campbell River	3	944	9959.00	1110071
59240215	424	59	British Columbia	5924	5924034	Campbell River	3	944	9959.00	1110071
59240216	555	59	British Columbia	5924	5924034	Campbell River	3	944	9959.00	1110071
59240217	447	59	British Columbia	5924	5924034	Campbell River	3	944	9959.00	1110071
59240218	517	59	British Columbia	5924	5924034	Campbell River	3	944	9959.00	1110071
59240219	299	59	British Columbia	5924	5924034	Campbell River	3	944	9959.00	1110071
59240220	739	59	British Columbia	5924	5924034	Campbell River	3	944	9959.00	1110071
59240221	769	59	British Columbia	5924	5924034	Campbell River	3	944	9959.00	1110071
59240222	697	59	British Columbia	5924	5924034	Campbell River	3	944	9959.00	1110071
59240223	312	59	British Columbia	5924	5924812	Quinsam 12	3	944	9959.00	1110071
59240225	1690	59	British Columbia	5924	5924034	Campbell River	3	944	9959.00	1110071
59240226	214	59	British Columbia	5924	5924840	Homalco 9	3	944	9959.00	1110071
59240227	508	59	British Columbia	5924	5924034	Campbell River	3	944	9959.00	1110071
59240228	510	59	British Columbia	5924	5924034	Campbell River	3	944	9959.00	1110071
59240229	553	59	British Columbia	5924	5924034	Campbell River	3	944	9959.00	1110071
59240230	943	59	British Columbia	5924	5924034	Campbell River	3	944	9959.00	1110071
59240231	532	59	British Columbia	5924	5924034	Campbell River	3	944	9959.00	1110071
59240232	476	59	British Columbia	5924	5924034	Campbell River	3	944	9959.00	1110071
59240233	627	59	British Columbia	5924	5924034	Campbell River	3	944	9959.00	1110071
59240234	537	59	British Columbia	5924	5924034	Campbell River	3	944	9959.00	1110071
59240235	389	59	British Columbia	5924	5924034	Campbell River	3	944	9959.00	1110071
59240236	284	59	British Columbia	5924	5924034	Campbell River	3	944	9959.00	1110071
59240237	805	59	British Columbia	5924	5924034	Campbell River	3	944	9959.00	1110071
59240238	1715	59	British Columbia	5924	5924034	Campbell River	3	944	9959.00	1110071
59240239	461	59	British Columbia	5924	5924034	Campbell River	3	944	9959.00	1110071
59240240	566	59	British Columbia	5924	5924034	Campbell River	3	944	9959.00	1110071
59240241	686	59	British Columbia	5924	5924034	Campbell River	3	944	9959.00	1110071
59240242	450	59	British Columbia	5924	5924034	Campbell River	3	944	9959.00	1110071
59240243	491	59	British Columbia	5924	5924034	Campbell River	3	944	9959.00	1110071
59240244	489	59	British Columbia	5924	5924034	Campbell River	3	944	9959.00	1110071
59240245	647	59	British Columbia	5924	5924034	Campbell River	3	944	9959.00	1110071
59240246	397	59	British Columbia	5924	5924034	Campbell River	3	944	9959.00	1110071
59240247	411	59	British Columbia	5924	5924034	Campbell River	3	944	9959.00	1110071
59240248	536	59	British Columbia	5924	5924034	Campbell River	3	944	9959.00	1110071
59240249	415	59	British Columbia	5924	5924034	Campbell River	3	944	9959.00	1110071
59240250	1002	59	British Columbia	5924	5924034	Campbell River	3	944	9959.00	1110071
59240251	592	59	British Columbia	5924	5924034	Campbell River	3	944	9959.00	1110071
59240252	422	59	British Columbia	5924	5924034	Campbell River	3	944	9959.00	1110071
59240253	657	59	British Columbia	5924	5924034	Campbell River	3	944	9959.00	1110071
59240254	643	59	British Columbia	5924	5924034	Campbell River	3	944	9959.00	1110071
59240255	741	59	British Columbia	5924	5924034	Campbell River	3	944	9959.00	1110071
59240256	627	59	British Columbia	5924	5924034	Campbell River	3	944	9959.00	1110071
59240257	609	59	British Columbia	5924	5924034	Campbell River	3	944	9959.00	1110071
59240258	493	59	British Columbia	5924	5924034	Campbell River	3	944	9959.00	1110071
59240259	484	59	British Columbia	5924	5924034	Campbell River	3	944	9959.00	1110071
59240260	410	59	British Columbia	5924	5924034	Campbell River	3	944	9959.00	1110071
59240261	447	59	British Columbia	5924	5924034	Campbell River	3	944	9959.00	1110071
59240262	881	59	British Columbia	5924	5924034	Campbell River	3	944	9959.00	1110071
59240263	506	59	British Columbia	5924	5924804	Campbell River 11	3	944	9959.00	1110071
59240264	584	59	British Columbia	5924	5924054	Strathcona C	5	997	9959.00	1110071
59240265	626	59	British Columbia	5924	5924054	Strathcona C	5	997	9959.00	1110071
59240266	534	59	British Columbia	5924	5924054	Strathcona C	5	997	9959.00	1110071
59240267	145	59	British Columbia	5924	5924817	Cape Mudge 10	5	997	9959.00	1110071
59240269	0	59	British Columbia	5924	5924054	Strathcona C	5	997	9959.00	1110071
59240270	0	59	British Columbia	5924	5924054	Strathcona C	5	997	9959.00	1110071
59240271	0	59	British Columbia	5924	5924054	Strathcona C	5	997	9959.00	1110071
59240272	0	59	British Columbia	5924	5924054	Strathcona C	5	997	9959.00	1110071
59240274	426	59	British Columbia	5924	5924052	Strathcona B	5	997	9959.00	1110071
59240275	0	59	British Columbia	5924	5924818	Squirrel Cove 8	7	999	9959.00	1110071
59240276	60	59	British Columbia	5924	5924820	Tork 7	7	999	9959.00	1110071
59240277	633	59	British Columbia	5924	5924052	Strathcona B	5	997	9959.00	1110071
59240278	362	59	British Columbia	5924	5924042	Strathcona D (Oyster Bay - Buttle Lake)	3	944	9959.00	1110071
59240280	422	59	British Columbia	5924	5924042	Strathcona D (Oyster Bay - Buttle Lake)	3	944	9959.00	1110071
59240281	514	59	British Columbia	5924	5924042	Strathcona D (Oyster Bay - Buttle Lake)	3	944	9959.00	1110071
59240283	0	59	British Columbia	5924	5924034	Campbell River	3	944	9959.00	1110071
59240284	0	59	British Columbia	5924	5924034	Campbell River	3	944	9959.00	1110071
59240291	676	59	British Columbia	5924	5924042	Strathcona D (Oyster Bay - Buttle Lake)	3	944	9959.00	1110071
59240292	375	59	British Columbia	5924	5924042	Strathcona D (Oyster Bay - Buttle Lake)	3	944	9959.00	1110071
59240293	416	59	British Columbia	5924	5924042	Strathcona D (Oyster Bay - Buttle Lake)	3	944	9959.00	1110071
59240406	689	59	British Columbia	5924	5924034	Campbell River	3	944	9959.00	1110071
59240407	430	59	British Columbia	5924	5924034	Campbell River	3	944	9959.00	1110071
59240408	554	59	British Columbia	5924	5924034	Campbell River	3	944	9959.00	1110071
59240409	298	59	British Columbia	5924	5924034	Campbell River	3	944	9959.00	1110071
59240410	711	59	British Columbia	5924	5924034	Campbell River	3	944	9959.00	1110071
59240411	783	59	British Columbia	5924	5924034	Campbell River	3	944	9959.00	1110071
59240412	555	59	British Columbia	5924	5924034	Campbell River	3	944	9959.00	1110071
59240413	538	59	British Columbia	5924	5924034	Campbell River	3	944	9959.00	1110071
59240419	447	59	British Columbia	5924	5924054	Strathcona C	5	997	9959.00	1110071
59240420	0	59	British Columbia	5924	5924054	Strathcona C	5	997	9959.00	1110071
59240423	407	59	British Columbia	5924	5924034	Campbell River	3	944	9959.00	1110071
59240426	1604	59	British Columbia	5924	5924034	Campbell River	3	944	9959.00	1110071
59240427	157	59	British Columbia	5924	5924806	Houpsitas 6	7	999	9959.00	1110071
59240429	33	59	British Columbia	5924	5924048	Strathcona A	4	996	9959.00	1110071
59240430	0	59	British Columbia	5924	5924034	Campbell River	3	944	9959.00	1110071
59240431	0	59	British Columbia	5924	5924034	Campbell River	3	944	9959.00	1110071
59240436	0	59	British Columbia	5924	5924034	Campbell River	3	944	9959.00	1110071
59240437	0	59	British Columbia	5924	5924034	Campbell River	3	944	9959.00	1110071
59240438	803	59	British Columbia	5924	5924042	Strathcona D (Oyster Bay - Buttle Lake)	3	944	9959.00	1110071
59240439	527	59	British Columbia	5924	5924034	Campbell River	3	944	9959.00	1110071
59240440	359	59	British Columbia	5924	5924042	Strathcona D (Oyster Bay - Buttle Lake)	3	944	9959.00	1110071
59240441	0	59	British Columbia	5924	5924843	Nenagwas 12	3	944	9959.00	1110071
59240442	226	59	British Columbia	5924	5924042	Strathcona D (Oyster Bay - Buttle Lake)	3	944	9959.00	1110071
59260288	799	59	British Columbia	5926	5926024	Comox Valley C (Puntledge - Black Creek)	4	996	9959.00	1110071
59260289	1067	59	British Columbia	5926	5926024	Comox Valley C (Puntledge - Black Creek)	4	996	9959.00	1110071
59260290	950	59	British Columbia	5926	5926024	Comox Valley C (Puntledge - Black Creek)	4	996	9959.00	1110071
59260294	690	59	British Columbia	5926	5926024	Comox Valley C (Puntledge - Black Creek)	4	996	9959.00	1110071
59260295	1111	59	British Columbia	5926	5926024	Comox Valley C (Puntledge - Black Creek)	4	996	9959.00	1110071
59260296	852	59	British Columbia	5926	5926024	Comox Valley C (Puntledge - Black Creek)	4	996	9959.00	1110071
59260297	485	59	British Columbia	5926	5926024	Comox Valley C (Puntledge - Black Creek)	4	996	9959.00	1110071
59260298	449	59	British Columbia	5926	5926024	Comox Valley C (Puntledge - Black Creek)	4	996	9959.00	1110071
59260299	655	59	British Columbia	5926	5926022	Comox Valley B (Lazo North)	3	943	9959.00	1110071
59260300	522	59	British Columbia	5926	5926022	Comox Valley B (Lazo North)	3	943	9959.00	1110071
59260301	750	59	British Columbia	5926	5926022	Comox Valley B (Lazo North)	3	943	9959.00	1110071
59260303	570	59	British Columbia	5926	5926010	Courtenay	3	943	9959.00	1110071
59260304	499	59	British Columbia	5926	5926010	Courtenay	3	943	9959.00	1110071
59260305	427	59	British Columbia	5926	5926010	Courtenay	3	943	9959.00	1110071
59260306	433	59	British Columbia	5926	5926010	Courtenay	3	943	9959.00	1110071
59260307	1079	59	British Columbia	5926	5926010	Courtenay	3	943	9959.00	1110071
59260308	608	59	British Columbia	5926	5926010	Courtenay	3	943	9959.00	1110071
59260309	450	59	British Columbia	5926	5926010	Courtenay	3	943	9959.00	1110071
59260310	1023	59	British Columbia	5926	5926010	Courtenay	3	943	9959.00	1110071
59260311	5	59	British Columbia	5926	5926802	Pentledge 2	7	999	9959.00	1110071
59260312	473	59	British Columbia	5926	5926010	Courtenay	3	943	9959.00	1110071
59260313	475	59	British Columbia	5926	5926010	Courtenay	3	943	9959.00	1110071
59260314	458	59	British Columbia	5926	5926010	Courtenay	3	943	9959.00	1110071
59260315	406	59	British Columbia	5926	5926010	Courtenay	3	943	9959.00	1110071
59260316	371	59	British Columbia	5926	5926010	Courtenay	3	943	9959.00	1110071
59260317	470	59	British Columbia	5926	5926010	Courtenay	3	943	9959.00	1110071
59260318	477	59	British Columbia	5926	5926010	Courtenay	3	943	9959.00	1110071
59260320	172	59	British Columbia	5926	5926022	Comox Valley B (Lazo North)	3	943	9959.00	1110071
59260322	516	59	British Columbia	5926	5926005	Comox	3	943	9959.00	1110071
59260323	504	59	British Columbia	5926	5926005	Comox	3	943	9959.00	1110071
59260324	608	59	British Columbia	5926	5926005	Comox	3	943	9959.00	1110071
59260325	576	59	British Columbia	5926	5926005	Comox	3	943	9959.00	1110071
59260326	660	59	British Columbia	5926	5926005	Comox	3	943	9959.00	1110071
59260327	593	59	British Columbia	5926	5926005	Comox	3	943	9959.00	1110071
59260328	846	59	British Columbia	5926	5926005	Comox	3	943	9959.00	1110071
59260329	526	59	British Columbia	5926	5926005	Comox	3	943	9959.00	1110071
59260330	494	59	British Columbia	5926	5926005	Comox	3	943	9959.00	1110071
59260331	411	59	British Columbia	5926	5926005	Comox	3	943	9959.00	1110071
59260332	487	59	British Columbia	5926	5926005	Comox	3	943	9959.00	1110071
59260337	387	59	British Columbia	5926	5926005	Comox	3	943	9959.00	1110071
59260339	522	59	British Columbia	5926	5926005	Comox	3	943	9959.00	1110071
59260341	521	59	British Columbia	5926	5926021	Comox Valley A	3	943	9959.00	1110071
59260342	741	59	British Columbia	5926	5926021	Comox Valley A	3	943	9959.00	1110071
59260343	575	59	British Columbia	5926	5926021	Comox Valley A	3	943	9959.00	1110071
59260344	534	59	British Columbia	5926	5926021	Comox Valley A	3	943	9959.00	1110071
59260345	698	59	British Columbia	5926	5926021	Comox Valley A	3	943	9959.00	1110071
59260346	681	59	British Columbia	5926	5926021	Comox Valley A	3	943	9959.00	1110071
59260347	808	59	British Columbia	5926	5926021	Comox Valley A	3	943	9959.00	1110071
59260348	583	59	British Columbia	5926	5926021	Comox Valley A	3	943	9959.00	1110071
59260349	603	59	British Columbia	5926	5926021	Comox Valley A	3	943	9959.00	1110071
59260350	622	59	British Columbia	5926	5926021	Comox Valley A	3	943	9959.00	1110071
59260354	500	59	British Columbia	5926	5926005	Comox	3	943	9959.00	1110071
59260360	365	59	British Columbia	5926	5926005	Comox	3	943	9959.00	1110071
59260361	955	59	British Columbia	5926	5926005	Comox	3	943	9959.00	1110071
59260362	563	59	British Columbia	5926	5926005	Comox	3	943	9959.00	1110071
59260363	1803	59	British Columbia	5926	5926005	Comox	3	943	9959.00	1110071
59260364	1099	59	British Columbia	5926	5926010	Courtenay	3	943	9959.00	1110071
59260365	685	59	British Columbia	5926	5926010	Courtenay	3	943	9959.00	1110071
59260366	473	59	British Columbia	5926	5926010	Courtenay	3	943	9959.00	1110071
59260367	515	59	British Columbia	5926	5926010	Courtenay	3	943	9959.00	1110071
59260368	475	59	British Columbia	5926	5926010	Courtenay	3	943	9959.00	1110071
59260369	686	59	British Columbia	5926	5926010	Courtenay	3	943	9959.00	1110071
59260370	575	59	British Columbia	5926	5926010	Courtenay	3	943	9959.00	1110071
59260372	528	59	British Columbia	5926	5926010	Courtenay	3	943	9959.00	1110071
59260373	469	59	British Columbia	5926	5926010	Courtenay	3	943	9959.00	1110071
59260374	436	59	British Columbia	5926	5926010	Courtenay	3	943	9959.00	1110071
59260375	458	59	British Columbia	5926	5926010	Courtenay	3	943	9959.00	1110071
59260376	550	59	British Columbia	5926	5926022	Comox Valley B (Lazo North)	3	943	9959.00	1110071
59260378	625	59	British Columbia	5926	5926022	Comox Valley B (Lazo North)	3	943	9959.00	1110071
59260379	545	59	British Columbia	5926	5926022	Comox Valley B (Lazo North)	3	943	9959.00	1110071
59260382	829	59	British Columbia	5926	5926010	Courtenay	3	943	9959.00	1110071
59260384	798	59	British Columbia	5926	5926010	Courtenay	3	943	9959.00	1110071
59260386	584	59	British Columbia	5926	5926010	Courtenay	3	943	9959.00	1110071
59260387	597	59	British Columbia	5926	5926010	Courtenay	3	943	9959.00	1110071
59260388	592	59	British Columbia	5926	5926010	Courtenay	3	943	9959.00	1110071
59260389	492	59	British Columbia	5926	5926010	Courtenay	3	943	9959.00	1110071
59260390	558	59	British Columbia	5926	5926010	Courtenay	3	943	9959.00	1110071
59260391	515	59	British Columbia	5926	5926010	Courtenay	3	943	9959.00	1110071
59260392	509	59	British Columbia	5926	5926010	Courtenay	3	943	9959.00	1110071
59260393	637	59	British Columbia	5926	5926010	Courtenay	3	943	9959.00	1110071
59260394	826	59	British Columbia	5926	5926010	Courtenay	3	943	9959.00	1110071
59260395	553	59	British Columbia	5926	5926024	Comox Valley C (Puntledge - Black Creek)	4	996	9959.00	1110071
59260399	785	59	British Columbia	5926	5926024	Comox Valley C (Puntledge - Black Creek)	4	996	9959.00	1110071
59260400	864	59	British Columbia	5926	5926014	Cumberland	3	943	9959.00	1110071
59260401	1314	59	British Columbia	5926	5926014	Cumberland	3	943	9959.00	1110071
59260402	570	59	British Columbia	5926	5926014	Cumberland	3	943	9959.00	1110071
59260403	559	59	British Columbia	5926	5926014	Cumberland	3	943	9959.00	1110071
59260404	1140	59	British Columbia	5926	5926014	Cumberland	3	943	9959.00	1110071
59260406	1204	59	British Columbia	5926	5926010	Courtenay	3	943	9959.00	1110071
59260408	399	59	British Columbia	5926	5926022	Comox Valley B (Lazo North)	3	943	9959.00	1110071
59260409	454	59	British Columbia	5926	5926005	Comox	3	943	9959.00	1110071
59260415	352	59	British Columbia	5926	5926022	Comox Valley B (Lazo North)	3	943	9959.00	1110071
59260419	396	59	British Columbia	5926	5926022	Comox Valley B (Lazo North)	3	943	9959.00	1110071
59260420	442	59	British Columbia	5926	5926005	Comox	3	943	9959.00	1110071
59260421	606	59	British Columbia	5926	5926005	Comox	3	943	9959.00	1110071
59260422	500	59	British Columbia	5926	5926005	Comox	3	943	9959.00	1110071
59260423	441	59	British Columbia	5926	5926022	Comox Valley B (Lazo North)	3	943	9959.00	1110071
59260424	419	59	British Columbia	5926	5926022	Comox Valley B (Lazo North)	3	943	9959.00	1110071
59260426	361	59	British Columbia	5926	5926005	Comox	3	943	9959.00	1110071
59260427	1127	59	British Columbia	5926	5926005	Comox	3	943	9959.00	1110071
59260428	487	59	British Columbia	5926	5926022	Comox Valley B (Lazo North)	3	943	9959.00	1110071
59260432	585	59	British Columbia	5926	5926021	Comox Valley A	3	943	9959.00	1110071
59260434	975	59	British Columbia	5926	5926021	Comox Valley A	3	943	9959.00	1110071
59260435	671	59	British Columbia	5926	5926010	Courtenay	3	943	9959.00	1110071
59260436	2226	59	British Columbia	5926	5926010	Courtenay	3	943	9959.00	1110071
59260439	546	59	British Columbia	5926	5926022	Comox Valley B (Lazo North)	3	943	9959.00	1110071
59260440	769	59	British Columbia	5926	5926010	Courtenay	3	943	9959.00	1110071
59260442	533	59	British Columbia	5926	5926022	Comox Valley B (Lazo North)	3	943	9959.00	1110071
59260443	733	59	British Columbia	5926	5926010	Courtenay	3	943	9959.00	1110071
59260445	1138	59	British Columbia	5926	5926010	Courtenay	3	943	9959.00	1110071
59260448	222	59	British Columbia	5926	5926801	Comox 1	3	943	9959.00	1110071
59260449	69	59	British Columbia	5926	5926801	Comox 1	3	943	9959.00	1110071
59260451	456	59	British Columbia	5926	5926024	Comox Valley C (Puntledge - Black Creek)	4	996	9959.00	1110071
59260453	961	59	British Columbia	5926	5926024	Comox Valley C (Puntledge - Black Creek)	4	996	9959.00	1110071
59260454	124	59	British Columbia	5926	5926010	Courtenay	3	943	9959.00	1110071
59270048	645	59	British Columbia	5927	5927010	qathet A	4	996	9959.00	1110071
59270049	0	59	British Columbia	5927	5927010	qathet A	4	996	9959.00	1110071
59270051	605	59	British Columbia	5927	5927010	qathet A	4	996	9959.00	1110071
59270052	445	59	British Columbia	5927	5927008	Powell River	3	945	9959.00	1110071
59270053	504	59	British Columbia	5927	5927008	Powell River	3	945	9959.00	1110071
59270054	583	59	British Columbia	5927	5927008	Powell River	3	945	9959.00	1110071
59270055	428	59	British Columbia	5927	5927008	Powell River	3	945	9959.00	1110071
59270056	471	59	British Columbia	5927	5927008	Powell River	3	945	9959.00	1110071
59270057	478	59	British Columbia	5927	5927008	Powell River	3	945	9959.00	1110071
59270058	572	59	British Columbia	5927	5927008	Powell River	3	945	9959.00	1110071
59270059	697	59	British Columbia	5927	5927008	Powell River	3	945	9959.00	1110071
59270060	495	59	British Columbia	5927	5927008	Powell River	3	945	9959.00	1110071
59270061	804	59	British Columbia	5927	5927008	Powell River	3	945	9959.00	1110071
59270062	553	59	British Columbia	5927	5927008	Powell River	3	945	9959.00	1110071
59270063	525	59	British Columbia	5927	5927008	Powell River	3	945	9959.00	1110071
59270064	531	59	British Columbia	5927	5927008	Powell River	3	945	9959.00	1110071
59270065	677	59	British Columbia	5927	5927008	Powell River	3	945	9959.00	1110071
59270066	567	59	British Columbia	5927	5927008	Powell River	3	945	9959.00	1110071
59270067	468	59	British Columbia	5927	5927008	Powell River	3	945	9959.00	1110071
59270068	447	59	British Columbia	5927	5927008	Powell River	3	945	9959.00	1110071
59270069	448	59	British Columbia	5927	5927008	Powell River	3	945	9959.00	1110071
59270070	442	59	British Columbia	5927	5927008	Powell River	3	945	9959.00	1110071
59270071	501	59	British Columbia	5927	5927008	Powell River	3	945	9959.00	1110071
59270072	549	59	British Columbia	5927	5927008	Powell River	3	945	9959.00	1110071
59270073	465	59	British Columbia	5927	5927008	Powell River	3	945	9959.00	1110071
59270074	662	59	British Columbia	5927	5927008	Powell River	3	945	9959.00	1110071
59270075	434	59	British Columbia	5927	5927008	Powell River	3	945	9959.00	1110071
59270076	698	59	British Columbia	5927	5927012	qathet B	3	945	9959.00	1110071
59270077	606	59	British Columbia	5927	5927012	qathet B	3	945	9959.00	1110071
59270078	466	59	British Columbia	5927	5927016	qathet C	3	945	9959.00	1110071
59270079	495	59	British Columbia	5927	5927016	qathet C	3	945	9959.00	1110071
