## Supplementary material for "Estimating Population Counts for Dissemination Areas and Census Tracts in Canada from 2011 to 2021": Population Counts 2011 to 2021: pop_counts_da21_2021_RELEASE.csv (part 5 of 5)

da_id_21	da_pop_21	pr_id_21	pr_name_21	cd_id_21	csd_id_21	csd_name_21	sactype_21	cma_id_21	ct_id_21	ct_pop_21
59270080	611	59	British Columbia	5927	5927016	qathet C	3	945	9959.00	1110071
59270081	21	59	British Columbia	5927	5927806	Sechelt (Part)	3	945	9959.00	1110071
59270082	625	59	British Columbia	5927	5927016	qathet C	3	945	9959.00	1110071
59270083	360	59	British Columbia	5927	5927012	qathet B	3	945	9959.00	1110071
59270084	757	59	British Columbia	5927	5927008	Powell River	3	945	9959.00	1110071
59270085	440	59	British Columbia	5927	5927008	Powell River	3	945	9959.00	1110071
59270086	456	59	British Columbia	5927	5927018	qathet D	5	997	9959.00	1110071
59270087	670	59	British Columbia	5927	5927018	qathet D	5	997	9959.00	1110071
59270088	498	59	British Columbia	5927	5927020	qathet E	5	997	9959.00	1110071
59270089	662	59	British Columbia	5927	5927802	Sliammon 1	4	996	9959.00	1110071
59270090	135	59	British Columbia	5927	5927802	Sliammon 1	4	996	9959.00	1110071
59290096	0	59	British Columbia	5929	5929803	Sechelt (Part)	6	998	9959.00	1110071
59290097	718	59	British Columbia	5929	5929018	Sunshine Coast A	5	997	9959.00	1110071
59290098	0	59	British Columbia	5929	5929803	Sechelt (Part)	6	998	9959.00	1110071
59290099	0	59	British Columbia	5929	5929803	Sechelt (Part)	6	998	9959.00	1110071
59290100	0	59	British Columbia	5929	5929803	Sechelt (Part)	6	998	9959.00	1110071
59290101	0	59	British Columbia	5929	5929803	Sechelt (Part)	6	998	9959.00	1110071
59290102	0	59	British Columbia	5929	5929803	Sechelt (Part)	6	998	9959.00	1110071
59290103	0	59	British Columbia	5929	5929803	Sechelt (Part)	6	998	9959.00	1110071
59290104	0	59	British Columbia	5929	5929803	Sechelt (Part)	6	998	9959.00	1110071
59290105	0	59	British Columbia	5929	5929803	Sechelt (Part)	6	998	9959.00	1110071
59290106	0	59	British Columbia	5929	5929803	Sechelt (Part)	6	998	9959.00	1110071
59290107	0	59	British Columbia	5929	5929803	Sechelt (Part)	6	998	9959.00	1110071
59290108	0	59	British Columbia	5929	5929803	Sechelt (Part)	6	998	9959.00	1110071
59290109	0	59	British Columbia	5929	5929803	Sechelt (Part)	6	998	9959.00	1110071
59290110	0	59	British Columbia	5929	5929803	Sechelt (Part)	6	998	9959.00	1110071
59290111	605	59	British Columbia	5929	5929018	Sunshine Coast A	5	997	9959.00	1110071
59290112	469	59	British Columbia	5929	5929018	Sunshine Coast A	5	997	9959.00	1110071
59290113	0	59	British Columbia	5929	5929803	Sechelt (Part)	6	998	9959.00	1110071
59290114	0	59	British Columbia	5929	5929803	Sechelt (Part)	6	998	9959.00	1110071
59290115	0	59	British Columbia	5929	5929803	Sechelt (Part)	6	998	9959.00	1110071
59290116	678	59	British Columbia	5929	5929018	Sunshine Coast A	5	997	9959.00	1110071
59290118	0	59	British Columbia	5929	5929803	Sechelt (Part)	6	998	9959.00	1110071
59290120	0	59	British Columbia	5929	5929803	Sechelt (Part)	6	998	9959.00	1110071
59290121	741	59	British Columbia	5929	5929022	Sunshine Coast B	6	998	9959.00	1110071
59290122	0	59	British Columbia	5929	5929803	Sechelt (Part)	6	998	9959.00	1110071
59290123	0	59	British Columbia	5929	5929803	Sechelt (Part)	6	998	9959.00	1110071
59290124	0	59	British Columbia	5929	5929803	Sechelt (Part)	6	998	9959.00	1110071
59290125	0	59	British Columbia	5929	5929803	Sechelt (Part)	6	998	9959.00	1110071
59290126	0	59	British Columbia	5929	5929803	Sechelt (Part)	6	998	9959.00	1110071
59290127	0	59	British Columbia	5929	5929803	Sechelt (Part)	6	998	9959.00	1110071
59290128	0	59	British Columbia	5929	5929803	Sechelt (Part)	6	998	9959.00	1110071
59290129	624	59	British Columbia	5929	5929011	Sechelt	5	997	9959.00	1110071
59290130	0	59	British Columbia	5929	5929803	Sechelt (Part)	6	998	9959.00	1110071
59290131	576	59	British Columbia	5929	5929011	Sechelt	5	997	9959.00	1110071
59290132	0	59	British Columbia	5929	5929803	Sechelt (Part)	6	998	9959.00	1110071
59290133	597	59	British Columbia	5929	5929803	Sechelt (Part)	6	998	9959.00	1110071
59290134	60	59	British Columbia	5929	5929011	Sechelt	5	997	9959.00	1110071
59290135	613	59	British Columbia	5929	5929011	Sechelt	5	997	9959.00	1110071
59290137	489	59	British Columbia	5929	5929011	Sechelt	5	997	9959.00	1110071
59290138	0	59	British Columbia	5929	5929803	Sechelt (Part)	6	998	9959.00	1110071
59290139	760	59	British Columbia	5929	5929011	Sechelt	5	997	9959.00	1110071
59290140	0	59	British Columbia	5929	5929803	Sechelt (Part)	6	998	9959.00	1110071
59290141	668	59	British Columbia	5929	5929011	Sechelt	5	997	9959.00	1110071
59290143	527	59	British Columbia	5929	5929011	Sechelt	5	997	9959.00	1110071
59290144	771	59	British Columbia	5929	5929011	Sechelt	5	997	9959.00	1110071
59290145	472	59	British Columbia	5929	5929011	Sechelt	5	997	9959.00	1110071
59290146	656	59	British Columbia	5929	5929011	Sechelt	5	997	9959.00	1110071
59290147	610	59	British Columbia	5929	5929022	Sunshine Coast B	6	998	9959.00	1110071
59290148	449	59	British Columbia	5929	5929022	Sunshine Coast B	6	998	9959.00	1110071
59290149	606	59	British Columbia	5929	5929022	Sunshine Coast B	6	998	9959.00	1110071
59290150	563	59	British Columbia	5929	5929022	Sunshine Coast B	6	998	9959.00	1110071
59290151	663	59	British Columbia	5929	5929024	Sunshine Coast D	5	997	9959.00	1110071
59290152	132	59	British Columbia	5929	5929803	Sechelt (Part)	6	998	9959.00	1110071
59290153	1647	59	British Columbia	5929	5929011	Sechelt	5	997	9959.00	1110071
59290154	627	59	British Columbia	5929	5929011	Sechelt	5	997	9959.00	1110071
59290155	0	59	British Columbia	5929	5929011	Sechelt	5	997	9959.00	1110071
59290156	428	59	British Columbia	5929	5929011	Sechelt	5	997	9959.00	1110071
59290157	602	59	British Columbia	5929	5929024	Sunshine Coast D	5	997	9959.00	1110071
59290158	704	59	British Columbia	5929	5929024	Sunshine Coast D	5	997	9959.00	1110071
59290159	466	59	British Columbia	5929	5929024	Sunshine Coast D	5	997	9959.00	1110071
59290160	485	59	British Columbia	5929	5929024	Sunshine Coast D	5	997	9959.00	1110071
59290161	603	59	British Columbia	5929	5929024	Sunshine Coast D	5	997	9959.00	1110071
59290162	489	59	British Columbia	5929	5929026	Sunshine Coast E	5	997	9959.00	1110071
59290163	982	59	British Columbia	5929	5929026	Sunshine Coast E	5	997	9959.00	1110071
59290164	494	59	British Columbia	5929	5929026	Sunshine Coast E	5	997	9959.00	1110071
59290165	450	59	British Columbia	5929	5929026	Sunshine Coast E	5	997	9959.00	1110071
59290166	563	59	British Columbia	5929	5929026	Sunshine Coast E	5	997	9959.00	1110071
59290168	832	59	British Columbia	5929	5929005	Gibsons	5	997	9959.00	1110071
59290170	572	59	British Columbia	5929	5929005	Gibsons	5	997	9959.00	1110071
59290171	411	59	British Columbia	5929	5929005	Gibsons	5	997	9959.00	1110071
59290172	533	59	British Columbia	5929	5929005	Gibsons	5	997	9959.00	1110071
59290173	344	59	British Columbia	5929	5929005	Gibsons	5	997	9959.00	1110071
59290174	0	59	British Columbia	5929	5929801	Chekwelp 26	7	999	9959.00	1110071
59290176	515	59	British Columbia	5929	5929028	Sunshine Coast F	5	997	9959.00	1110071
59290178	0	59	British Columbia	5929	5929028	Sunshine Coast F	5	997	9959.00	1110071
59290179	0	59	British Columbia	5929	5929028	Sunshine Coast F	5	997	9959.00	1110071
59290180	747	59	British Columbia	5929	5929005	Gibsons	5	997	9959.00	1110071
59290181	460	59	British Columbia	5929	5929005	Gibsons	5	997	9959.00	1110071
59290183	512	59	British Columbia	5929	5929026	Sunshine Coast E	5	997	9959.00	1110071
59290184	1094	59	British Columbia	5929	5929011	Sechelt	5	997	9959.00	1110071
59290186	835	59	British Columbia	5929	5929011	Sechelt	5	997	9959.00	1110071
59290188	859	59	British Columbia	5929	5929005	Gibsons	5	997	9959.00	1110071
59290189	393	59	British Columbia	5929	5929026	Sunshine Coast E	5	997	9959.00	1110071
59290192	291	59	British Columbia	5929	5929028	Sunshine Coast F	5	997	9959.00	1110071
59290193	831	59	British Columbia	5929	5929028	Sunshine Coast F	5	997	9959.00	1110071
59290194	770	59	British Columbia	5929	5929028	Sunshine Coast F	5	997	9959.00	1110071
59290199	569	59	British Columbia	5929	5929018	Sunshine Coast A	5	997	9959.00	1110071
59290200	15	59	British Columbia	5929	5929803	Sechelt (Part)	6	998	9959.00	1110071
59310119	305	59	British Columbia	5931	5931032	Squamish-Lillooet A	5	997	9959.00	1110071
59310121	242	59	British Columbia	5931	5931813	Bridge River 1	6	998	9959.00	1110071
59310122	5	59	British Columbia	5931	5931826	Necait 6	7	999	9959.00	1110071
59310123	0	59	British Columbia	5931	5931822	Fountain Creek 8	7	999	9959.00	1110071
59310124	16	59	British Columbia	5931	5931832	Towinock 2	7	999	9959.00	1110071
59310125	10	59	British Columbia	5931	5931820	Fountain 12	7	999	9959.00	1110071
59310126	63	59	British Columbia	5931	5931815	Chilhil 6	7	999	9959.00	1110071
59310127	5	59	British Columbia	5931	5931827	Nesikep 6	7	999	9959.00	1110071
59310128	5	59	British Columbia	5931	5931818	Fountain 10	7	999	9959.00	1110071
59310129	48	59	British Columbia	5931	5931829	Pavilion 1	7	999	9959.00	1110071
59310130	10	59	British Columbia	5931	5931817	Fountain 3	7	999	9959.00	1110071
59310132	93	59	British Columbia	5931	5931816	Fountain 1	7	999	9959.00	1110071
59310133	0	59	British Columbia	5931	5931819	Fountain 11	7	999	9959.00	1110071
59310134	406	59	British Columbia	5931	5931026	Lillooet	6	998	9959.00	1110071
59310135	57	59	British Columbia	5931	5931828	Pashilqua 2	7	999	9959.00	1110071
59310136	24	59	British Columbia	5931	5931823	McCartney's Flat 4	7	999	9959.00	1110071
59310137	0	59	British Columbia	5931	5931824	Seton Lake 5	7	999	9959.00	1110071
59310138	66	59	British Columbia	5931	5931814	Cayoosh Creek 1	7	999	9959.00	1110071
59310139	285	59	British Columbia	5931	5931821	Lillooet 1	5	997	9959.00	1110071
59310140	493	59	British Columbia	5931	5931026	Lillooet	6	998	9959.00	1110071
59310141	382	59	British Columbia	5931	5931026	Lillooet	6	998	9959.00	1110071
59310142	557	59	British Columbia	5931	5931026	Lillooet	6	998	9959.00	1110071
59310143	464	59	British Columbia	5931	5931026	Lillooet	6	998	9959.00	1110071
59310144	0	59	British Columbia	5931	5931034	Squamish-Lillooet B	5	997	9959.00	1110071
59310146	66	59	British Columbia	5931	5931831	Slosh 1	7	999	9959.00	1110071
59310147	19	59	British Columbia	5931	5931833	Mission 5	7	999	9959.00	1110071
59310148	0	59	British Columbia	5931	5931034	Squamish-Lillooet B	5	997	9959.00	1110071
59310150	140	59	British Columbia	5931	5931844	Nequatque	7	999	9959.00	1110071
59310151	5	59	British Columbia	5931	5931844	Nequatque	7	999	9959.00	1110071
59310152	10	59	British Columbia	5931	5931844	Nequatque	7	999	9959.00	1110071
59310153	958	59	British Columbia	5931	5931843	Mount Currie	6	998	9959.00	1110071
59310154	47	59	British Columbia	5931	5931812	Nesuch 3	7	999	9959.00	1110071
59310156	48	59	British Columbia	5931	5931812	Nesuch 3	7	999	9959.00	1110071
59310158	5	59	British Columbia	5931	5931843	Mount Currie	6	998	9959.00	1110071
59310162	45	59	British Columbia	5931	5931012	Pemberton	6	998	9959.00	1110071
59310163	140	59	British Columbia	5931	5931843	Mount Currie	6	998	9959.00	1110071
59310164	312	59	British Columbia	5931	5931012	Pemberton	6	998	9959.00	1110071
59310165	1507	59	British Columbia	5931	5931012	Pemberton	6	998	9959.00	1110071
59310168	1360	59	British Columbia	5931	5931020	Whistler	5	997	9959.00	1110071
59310169	595	59	British Columbia	5931	5931020	Whistler	5	997	9959.00	1110071
59310170	280	59	British Columbia	5931	5931020	Whistler	5	997	9959.00	1110071
59310171	976	59	British Columbia	5931	5931020	Whistler	5	997	9959.00	1110071
59310172	775	59	British Columbia	5931	5931020	Whistler	5	997	9959.00	1110071
59310173	693	59	British Columbia	5931	5931020	Whistler	5	997	9959.00	1110071
59310174	627	59	British Columbia	5931	5931020	Whistler	5	997	9959.00	1110071
59310175	762	59	British Columbia	5931	5931020	Whistler	5	997	9959.00	1110071
59310176	1764	59	British Columbia	5931	5931020	Whistler	5	997	9959.00	1110071
59310177	536	59	British Columbia	5931	5931020	Whistler	5	997	9959.00	1110071
59310178	628	59	British Columbia	5931	5931020	Whistler	5	997	9959.00	1110071
59310179	408	59	British Columbia	5931	5931020	Whistler	5	997	9959.00	1110071
59310180	502	59	British Columbia	5931	5931020	Whistler	5	997	9959.00	1110071
59310182	584	59	British Columbia	5931	5931020	Whistler	5	997	9959.00	1110071
59310183	996	59	British Columbia	5931	5931020	Whistler	5	997	9959.00	1110071
59310184	888	59	British Columbia	5931	5931020	Whistler	5	997	9959.00	1110071
59310186	95	59	British Columbia	5931	5931801	Cheakamus 11	7	999	9959.00	1110071
59310187	1131	59	British Columbia	5931	5931006	Squamish	3	934	9959.00	1110071
59310190	459	59	British Columbia	5931	5931006	Squamish	3	934	9959.00	1110071
59310191	474	59	British Columbia	5931	5931006	Squamish	3	934	9959.00	1110071
59310192	444	59	British Columbia	5931	5931006	Squamish	3	934	9959.00	1110071
59310193	1317	59	British Columbia	5931	5931006	Squamish	3	934	9959.00	1110071
59310194	15	59	British Columbia	5931	5931806	Seaichem 16	3	934	9959.00	1110071
59310195	59	59	British Columbia	5931	5931802	Kowtain 17	3	934	9959.00	1110071
59310196	751	59	British Columbia	5931	5931006	Squamish	3	934	9959.00	1110071
59310197	776	59	British Columbia	5931	5931006	Squamish	3	934	9959.00	1110071
59310198	1265	59	British Columbia	5931	5931006	Squamish	3	934	9959.00	1110071
59310199	17	59	British Columbia	5931	5931809	Yekwaupsum 18	3	934	9959.00	1110071
59310200	1371	59	British Columbia	5931	5931006	Squamish	3	934	9959.00	1110071
59310201	2080	59	British Columbia	5931	5931006	Squamish	3	934	9959.00	1110071
59310202	1385	59	British Columbia	5931	5931006	Squamish	3	934	9959.00	1110071
59310203	1528	59	British Columbia	5931	5931006	Squamish	3	934	9959.00	1110071
59310204	98	59	British Columbia	5931	5931807	Stawamus 24	3	934	9959.00	1110071
59310205	495	59	British Columbia	5931	5931006	Squamish	3	934	9959.00	1110071
59310206	533	59	British Columbia	5931	5931006	Squamish	3	934	9959.00	1110071
59310207	464	59	British Columbia	5931	5931006	Squamish	3	934	9959.00	1110071
59310208	418	59	British Columbia	5931	5931006	Squamish	3	934	9959.00	1110071
59310209	518	59	British Columbia	5931	5931006	Squamish	3	934	9959.00	1110071
59310210	461	59	British Columbia	5931	5931006	Squamish	3	934	9959.00	1110071
59310211	1607	59	British Columbia	5931	5931006	Squamish	3	934	9959.00	1110071
59310212	982	59	British Columbia	5931	5931006	Squamish	3	934	9959.00	1110071
59310213	1993	59	British Columbia	5931	5931006	Squamish	3	934	9959.00	1110071
59310214	489	59	British Columbia	5931	5931006	Squamish	3	934	9959.00	1110071
59310215	1074	59	British Columbia	5931	5931006	Squamish	3	934	9959.00	1110071
59310216	661	59	British Columbia	5931	5931006	Squamish	3	934	9959.00	1110071
59310217	560	59	British Columbia	5931	5931006	Squamish	3	934	9959.00	1110071
59310218	139	59	British Columbia	5931	5931843	Mount Currie	6	998	9959.00	1110071
59310221	1057	59	British Columbia	5931	5931021	Squamish-Lillooet D	4	996	9959.00	1110071
59310223	1608	59	British Columbia	5931	5931020	Whistler	5	997	9959.00	1110071
59310225	664	59	British Columbia	5931	5931017	Squamish-Lillooet C	6	998	9959.00	1110071
59310231	1151	59	British Columbia	5931	5931012	Pemberton	6	998	9959.00	1110071
59310232	807	59	British Columbia	5931	5931017	Squamish-Lillooet C	6	998	9959.00	1110071
59310235	354	59	British Columbia	5931	5931012	Pemberton	6	998	9959.00	1110071
59310236	224	59	British Columbia	5931	5931017	Squamish-Lillooet C	6	998	9959.00	1110071
59310240	38	59	British Columbia	5931	5931012	Pemberton	6	998	9959.00	1110071
59310241	305	59	British Columbia	5931	5931017	Squamish-Lillooet C	6	998	9959.00	1110071
59310242	0	59	British Columbia	5931	5931834	Fountain 3A	7	999	9959.00	1110071
59310247	63	59	British Columbia	5931	5931842	Fountain 1B	7	999	9959.00	1110071
59310248	25	59	British Columbia	5931	5931825	Fountain 1D	7	999	9959.00	1110071
59310250	149	59	British Columbia	5931	5931831	Slosh 1	7	999	9959.00	1110071
59310251	373	59	British Columbia	5931	5931034	Squamish-Lillooet B	5	997	9959.00	1110071
59310253	583	59	British Columbia	5931	5931006	Squamish	3	934	9959.00	1110071
59310254	0	59	British Columbia	5931	5931808	Waiwakum 14	3	934	9959.00	1110071
59310255	224	59	British Columbia	5931	5931808	Waiwakum 14	3	934	9959.00	1110071
59330042	580	59	British Columbia	5933	5933042	Kamloops	1	925	9250006.02	4743
59330043	1200	59	British Columbia	5933	5933042	Kamloops	1	925	9250006.02	4743
59330045	783	59	British Columbia	5933	5933042	Kamloops	1	925	9250005.01	5907
59330047	1234	59	British Columbia	5933	5933042	Kamloops	1	925	9250005.01	5907
59330048	677	59	British Columbia	5933	5933042	Kamloops	1	925	9250005.01	5907
59330049	1146	59	British Columbia	5933	5933042	Kamloops	1	925	9250005.01	5907
59330050	390	59	British Columbia	5933	5933042	Kamloops	1	925	9250005.01	5907
59330051	332	59	British Columbia	5933	5933042	Kamloops	1	925	9250005.01	5907
59330054	602	59	British Columbia	5933	5933042	Kamloops	1	925	9250009.00	3504
59330055	479	59	British Columbia	5933	5933042	Kamloops	1	925	9250009.00	3504
59330056	648	59	British Columbia	5933	5933042	Kamloops	1	925	9250009.00	3504
59330057	485	59	British Columbia	5933	5933042	Kamloops	1	925	9250008.00	3054
59330058	380	59	British Columbia	5933	5933042	Kamloops	1	925	9250008.00	3054
59330061	475	59	British Columbia	5933	5933042	Kamloops	1	925	9250014.00	3111
59330062	407	59	British Columbia	5933	5933042	Kamloops	1	925	9250012.00	4402
59330063	534	59	British Columbia	5933	5933042	Kamloops	1	925	9250012.00	4402
59330064	488	59	British Columbia	5933	5933042	Kamloops	1	925	9250012.00	4402
59330065	660	59	British Columbia	5933	5933042	Kamloops	1	925	9250012.00	4402
59330066	509	59	British Columbia	5933	5933042	Kamloops	1	925	9250012.00	4402
59330067	540	59	British Columbia	5933	5933042	Kamloops	1	925	9250012.00	4402
59330068	577	59	British Columbia	5933	5933042	Kamloops	1	925	9250012.00	4402
59330069	541	59	British Columbia	5933	5933042	Kamloops	1	925	9250014.00	3111
59330070	379	59	British Columbia	5933	5933042	Kamloops	1	925	9250014.00	3111
59330071	459	59	British Columbia	5933	5933042	Kamloops	1	925	9250014.00	3111
59330072	437	59	British Columbia	5933	5933042	Kamloops	1	925	9250014.00	3111
59330073	820	59	British Columbia	5933	5933042	Kamloops	1	925	9250014.00	3111
59330074	687	59	British Columbia	5933	5933042	Kamloops	1	925	9250012.00	4402
59330075	452	59	British Columbia	5933	5933042	Kamloops	1	925	9250013.00	3800
59330076	453	59	British Columbia	5933	5933042	Kamloops	1	925	9250013.00	3800
59330077	481	59	British Columbia	5933	5933042	Kamloops	1	925	9250015.00	4767
59330078	737	59	British Columbia	5933	5933042	Kamloops	1	925	9250015.00	4767
59330079	630	59	British Columbia	5933	5933042	Kamloops	1	925	9250015.00	4767
59330080	504	59	British Columbia	5933	5933042	Kamloops	1	925	9250015.00	4767
59330081	298	59	British Columbia	5933	5933042	Kamloops	1	925	9250015.00	4767
59330082	810	59	British Columbia	5933	5933042	Kamloops	1	925	9250015.00	4767
59330083	986	59	British Columbia	5933	5933042	Kamloops	1	925	9250016.00	4431
59330084	524	59	British Columbia	5933	5933042	Kamloops	1	925	9250016.00	4431
59330085	724	59	British Columbia	5933	5933042	Kamloops	1	925	9250016.00	4431
59330086	589	59	British Columbia	5933	5933042	Kamloops	1	925	9250016.00	4431
59330087	442	59	British Columbia	5933	5933042	Kamloops	1	925	9250016.00	4431
59330088	557	59	British Columbia	5933	5933042	Kamloops	1	925	9250016.00	4431
59330089	663	59	British Columbia	5933	5933042	Kamloops	1	925	9250017.00	4685
59330090	562	59	British Columbia	5933	5933042	Kamloops	1	925	9250017.00	4685
59330091	785	59	British Columbia	5933	5933042	Kamloops	1	925	9250017.00	4685
59330092	609	59	British Columbia	5933	5933042	Kamloops	1	925	9250016.00	4431
59330093	771	59	British Columbia	5933	5933042	Kamloops	1	925	9250017.00	4685
59330094	598	59	British Columbia	5933	5933042	Kamloops	1	925	9250017.00	4685
59330095	1306	59	British Columbia	5933	5933042	Kamloops	1	925	9250017.00	4685
59330096	300	59	British Columbia	5933	5933042	Kamloops	1	925	9250018.00	6768
59330097	732	59	British Columbia	5933	5933042	Kamloops	1	925	9250018.00	6768
59330098	601	59	British Columbia	5933	5933042	Kamloops	1	925	9250015.00	4767
59330099	706	59	British Columbia	5933	5933042	Kamloops	1	925	9250015.00	4767
59330100	404	59	British Columbia	5933	5933042	Kamloops	1	925	9250013.00	3800
59330101	383	59	British Columbia	5933	5933042	Kamloops	1	925	9250013.00	3800
59330102	461	59	British Columbia	5933	5933042	Kamloops	1	925	9250013.00	3800
59330103	523	59	British Columbia	5933	5933042	Kamloops	1	925	9250013.00	3800
59330104	536	59	British Columbia	5933	5933042	Kamloops	1	925	9250013.00	3800
59330105	588	59	British Columbia	5933	5933042	Kamloops	1	925	9250013.00	3800
59330106	609	59	British Columbia	5933	5933042	Kamloops	1	925	9250018.00	6768
59330107	363	59	British Columbia	5933	5933042	Kamloops	1	925	9250018.00	6768
59330108	1075	59	British Columbia	5933	5933042	Kamloops	1	925	9250018.00	6768
59330110	348	59	British Columbia	5933	5933042	Kamloops	1	925	9250018.00	6768
59330114	1284	59	British Columbia	5933	5933042	Kamloops	1	925	9250011.00	2156
59330115	513	59	British Columbia	5933	5933042	Kamloops	1	925	9250010.00	4944
59330116	587	59	British Columbia	5933	5933042	Kamloops	1	925	9250010.00	4944
59330117	515	59	British Columbia	5933	5933042	Kamloops	1	925	9250010.00	4944
59330118	613	59	British Columbia	5933	5933042	Kamloops	1	925	9250010.00	4944
59330121	574	59	British Columbia	5933	5933042	Kamloops	1	925	9250010.00	4944
59330122	872	59	British Columbia	5933	5933042	Kamloops	1	925	9250011.00	2156
59330123	499	59	British Columbia	5933	5933042	Kamloops	1	925	9250010.00	4944
59330124	473	59	British Columbia	5933	5933042	Kamloops	1	925	9250010.00	4944
59330128	490	59	British Columbia	5933	5933042	Kamloops	1	925	9250005.02	3396
59330129	721	59	British Columbia	5933	5933042	Kamloops	1	925	9250005.02	3396
59330131	480	59	British Columbia	5933	5933042	Kamloops	1	925	9250005.02	3396
59330133	436	59	British Columbia	5933	5933042	Kamloops	1	925	9250006.02	4743
59330134	809	59	British Columbia	5933	5933042	Kamloops	1	925	9250006.02	4743
59330135	310	59	British Columbia	5933	5933042	Kamloops	1	925	9250006.02	4743
59330136	428	59	British Columbia	5933	5933042	Kamloops	1	925	9250006.02	4743
59330137	562	59	British Columbia	5933	5933042	Kamloops	1	925	9250006.02	4743
59330138	418	59	British Columbia	5933	5933042	Kamloops	1	925	9250006.02	4743
59330140	465	59	British Columbia	5933	5933042	Kamloops	1	925	9250004.00	9287
59330141	400	59	British Columbia	5933	5933042	Kamloops	1	925	9250004.00	9287
59330142	653	59	British Columbia	5933	5933042	Kamloops	1	925	9250004.00	9287
59330143	398	59	British Columbia	5933	5933042	Kamloops	1	925	9250004.00	9287
59330144	618	59	British Columbia	5933	5933042	Kamloops	1	925	9250004.00	9287
59330145	333	59	British Columbia	5933	5933042	Kamloops	1	925	9250004.00	9287
59330147	562	59	British Columbia	5933	5933042	Kamloops	1	925	9250004.00	9287
59330148	483	59	British Columbia	5933	5933042	Kamloops	1	925	9250004.00	9287
59330151	1143	59	British Columbia	5933	5933042	Kamloops	1	925	9250002.00	2551
59330154	576	59	British Columbia	5933	5933042	Kamloops	1	925	9250003.00	2539
59330155	659	59	British Columbia	5933	5933042	Kamloops	1	925	9250003.00	2539
59330156	1522	59	British Columbia	5933	5933042	Kamloops	1	925	9250001.00	1522
59330157	630	59	British Columbia	5933	5933042	Kamloops	1	925	9250002.00	2551
59330158	448	59	British Columbia	5933	5933042	Kamloops	1	925	9250002.00	2551
59330159	330	59	British Columbia	5933	5933042	Kamloops	1	925	9250002.00	2551
59330166	962	59	British Columbia	5933	5933042	Kamloops	1	925	9250019.00	4630
59330167	649	59	British Columbia	5933	5933042	Kamloops	1	925	9250020.00	4754
59330168	1414	59	British Columbia	5933	5933042	Kamloops	1	925	9250020.00	4754
59330170	727	59	British Columbia	5933	5933042	Kamloops	1	925	9250019.00	4630
59330171	594	59	British Columbia	5933	5933042	Kamloops	1	925	9250019.00	4630
59330172	971	59	British Columbia	5933	5933042	Kamloops	1	925	9250019.00	4630
59330173	1376	59	British Columbia	5933	5933042	Kamloops	1	925	9250019.00	4630
59330174	832	59	British Columbia	5933	5933042	Kamloops	1	925	9250020.00	4754
59330176	348	59	British Columbia	5933	5933042	Kamloops	1	925	9250020.00	4754
59330313	503	59	British Columbia	5933	5933042	Kamloops	1	925	9250007.00	3021
59330320	1170	59	British Columbia	5933	5933042	Kamloops	1	925	9250010.00	4944
59331450	56	59	British Columbia	5933	5933814	Canoe Creek 1	7	999	9959.00	1110071
59331451	260	59	British Columbia	5933	5933032	Thompson-Nicola E (Bonaparte Plateau)	5	997	9959.00	1110071
59331452	0	59	British Columbia	5933	5933819	High Bar 1	7	999	9959.00	1110071
59331453	0	59	British Columbia	5933	5933032	Thompson-Nicola E (Bonaparte Plateau)	5	997	9959.00	1110071
59331454	568	59	British Columbia	5933	5933028	Clinton	6	998	9959.00	1110071
59331455	520	59	British Columbia	5933	5933032	Thompson-Nicola E (Bonaparte Plateau)	5	997	9959.00	1110071
59331456	104	59	British Columbia	5933	5933821	Canoe Creek 2	7	999	9959.00	1110071
59331457	382	59	British Columbia	5933	5933032	Thompson-Nicola E (Bonaparte Plateau)	5	997	9959.00	1110071
59331458	0	59	British Columbia	5933	5933028	Clinton	6	998	9959.00	1110071
59331459	519	59	British Columbia	5933	5933037	Thompson-Nicola I (Blue Sky Country)	5	997	9959.00	1110071
59331460	0	59	British Columbia	5933	5933854	Paska Island 3	7	999	9959.00	1110071
59331461	15	59	British Columbia	5933	5933876	Upper Nepa 6	7	999	9959.00	1110071
59331462	426	59	British Columbia	5933	5933019	Ashcroft	6	998	9959.00	1110071
59331463	432	59	British Columbia	5933	5933019	Ashcroft	6	998	9959.00	1110071
59331464	434	59	British Columbia	5933	5933019	Ashcroft	6	998	9959.00	1110071
59331465	5	59	British Columbia	5933	5933845	105 Mile Post 2	7	999	9959.00	1110071
59331466	42	59	British Columbia	5933	5933844	Ashcroft 4	7	999	9959.00	1110071
59331467	15	59	British Columbia	5933	5933037	Thompson-Nicola I (Blue Sky Country)	5	997	9959.00	1110071
59331468	378	59	British Columbia	5933	5933019	Ashcroft	6	998	9959.00	1110071
59331471	0	59	British Columbia	5933	5933810	Chuchhraischin	7	999	9959.00	1110071
59331472	0	59	British Columbia	5933	5933810	Chuchhraischin	7	999	9959.00	1110071
59331473	15	59	British Columbia	5933	5933875	Upper Hat Creek 1	7	999	9959.00	1110071
59331474	159	59	British Columbia	5933	5933812	Bonaparte 3	5	997	9959.00	1110071
59331475	97	59	British Columbia	5933	5933872	Marble Canyon 3	7	999	9959.00	1110071
59331476	61	59	British Columbia	5933	5933836	Lower Hat Creek 2	7	999	9959.00	1110071
59331477	421	59	British Columbia	5933	5933024	Cache Creek	6	998	9959.00	1110071
59331478	548	59	British Columbia	5933	5933024	Cache Creek	6	998	9959.00	1110071
59331479	0	59	British Columbia	5933	5933828	Basque 18	7	999	9959.00	1110071
59331480	0	59	British Columbia	5933	5933854	Paska Island 3	7	999	9959.00	1110071
59331481	0	59	British Columbia	5933	5933037	Thompson-Nicola I (Blue Sky Country)	5	997	9959.00	1110071
59331482	0	59	British Columbia	5933	5933846	Oregon Jack Creek 5	7	999	9959.00	1110071
59331483	0	59	British Columbia	5933	5933837	Peq-Paq 22	7	999	9959.00	1110071
59331484	20	59	British Columbia	5933	5933037	Thompson-Nicola I (Blue Sky Country)	5	997	9959.00	1110071
59331485	0	59	British Columbia	5933	5933037	Thompson-Nicola I (Blue Sky Country)	5	997	9959.00	1110071
59331486	570	59	British Columbia	5933	5933035	Logan Lake	1	925	9250110.00	2255
59331487	647	59	British Columbia	5933	5933035	Logan Lake	1	925	9250110.00	2255
59331488	482	59	British Columbia	5933	5933035	Logan Lake	1	925	9250110.00	2255
59331489	556	59	British Columbia	5933	5933035	Logan Lake	1	925	9250110.00	2255
59331490	499	59	British Columbia	5933	5933039	Thompson-Nicola J (Copper Desert Country)	1	925	9250101.00	1796
59331491	936	59	British Columbia	5933	5933039	Thompson-Nicola J (Copper Desert Country)	1	925	9250101.00	1796
59331492	361	59	British Columbia	5933	5933039	Thompson-Nicola J (Copper Desert Country)	1	925	9250101.00	1796
59331493	242	59	British Columbia	5933	5933817	Skeetchestn	5	997	9959.00	1110071
59331494	722	59	British Columbia	5933	5933044	Thompson-Nicola P (Rivers and the Peaks)	1	925	9250100.03	5502
59331495	57	59	British Columbia	5933	5933877	Whispering Pines 4	1	925	9250100.01	57
59331496	482	59	British Columbia	5933	5933042	Kamloops	1	925	9250022.00	482
59331497	561	59	British Columbia	5933	5933042	Kamloops	1	925	9250021.01	1959
59331498	380	59	British Columbia	5933	5933042	Kamloops	1	925	9250021.01	1959
59331499	613	59	British Columbia	5933	5933042	Kamloops	1	925	9250021.01	1959
59331500	405	59	British Columbia	5933	5933042	Kamloops	1	925	9250021.01	1959
59331501	805	59	British Columbia	5933	5933880	Kamloops 1	1	925	9250021.02	3915
59331504	585	59	British Columbia	5933	5933044	Thompson-Nicola P (Rivers and the Peaks)	1	925	9250100.03	5502
59331506	343	59	British Columbia	5933	5933044	Thompson-Nicola P (Rivers and the Peaks)	1	925	9250100.03	5502
59331507	930	59	British Columbia	5933	5933044	Thompson-Nicola P (Rivers and the Peaks)	1	925	9250100.03	5502
59331508	525	59	British Columbia	5933	5933060	Thompson-Nicola L (Grasslands)	4	996	9959.00	1110071
59331509	582	59	British Columbia	5933	5933060	Thompson-Nicola L (Grasslands)	4	996	9959.00	1110071
59331512	432	59	British Columbia	5933	5933054	Chase	1	925	9250200.00	2399
59331513	342	59	British Columbia	5933	5933054	Chase	1	925	9250200.00	2399
59331514	484	59	British Columbia	5933	5933054	Chase	1	925	9250200.00	2399
59331515	834	59	British Columbia	5933	5933054	Chase	1	925	9250200.00	2399
59331516	307	59	British Columbia	5933	5933054	Chase	1	925	9250200.00	2399
59331517	508	59	British Columbia	5933	5933044	Thompson-Nicola P (Rivers and the Peaks)	1	925	9250100.03	5502
59331518	0	59	British Columbia	5933	5933054	Chase	1	925	9250200.00	2399
59331519	316	59	British Columbia	5933	5933884	Sahhaltkum 4	1	925	9250100.02	316
59331526	582	59	British Columbia	5933	5933074	Barriere	5	997	9959.00	1110071
59331529	181	59	British Columbia	5933	5933887	North Thompson 1	5	997	9959.00	1110071
59331535	616	59	British Columbia	5933	5933067	Clearwater	6	998	9959.00	1110071
59331538	230	59	British Columbia	5933	5933070	Thompson-Nicola B (Thompson Headwaters)	7	999	9959.00	1110071
59331542	424	59	British Columbia	5933	5933060	Thompson-Nicola L (Grasslands)	4	996	9959.00	1110071
59331543	548	59	British Columbia	5933	5933060	Thompson-Nicola L (Grasslands)	4	996	9959.00	1110071
59331544	652	59	British Columbia	5933	5933060	Thompson-Nicola L (Grasslands)	4	996	9959.00	1110071
59331545	511	59	British Columbia	5933	5933008	Thompson-Nicola M (Beautiful Nicola Valley - North)	5	997	9959.00	1110071
59331546	20	59	British Columbia	5933	5933811	Zoht 4	7	999	9959.00	1110071
59331547	0	59	British Columbia	5933	5933008	Thompson-Nicola M (Beautiful Nicola Valley - North)	5	997	9959.00	1110071
59331548	188	59	British Columbia	5933	5933802	Douglas Lake 3	7	999	9959.00	1110071
59331549	148	59	British Columbia	5933	5933806	Nicola Lake 1	7	999	9959.00	1110071
59331550	649	59	British Columbia	5933	5933006	Merritt	6	998	9959.00	1110071
59331551	58	59	British Columbia	5933	5933805	Joeyaska 2	7	999	9959.00	1110071
59331553	350	59	British Columbia	5933	5933801	Coldwater 1	6	998	9959.00	1110071
59331554	35	59	British Columbia	5933	5933809	Paul's Basin 2	7	999	9959.00	1110071
59331555	478	59	British Columbia	5933	5933006	Merritt	6	998	9959.00	1110071
59331556	607	59	British Columbia	5933	5933006	Merritt	6	998	9959.00	1110071
59331557	437	59	British Columbia	5933	5933006	Merritt	6	998	9959.00	1110071
59331558	403	59	British Columbia	5933	5933006	Merritt	6	998	9959.00	1110071
59331559	403	59	British Columbia	5933	5933006	Merritt	6	998	9959.00	1110071
59331560	338	59	British Columbia	5933	5933006	Merritt	6	998	9959.00	1110071
59331562	881	59	British Columbia	5933	5933006	Merritt	6	998	9959.00	1110071
59331563	481	59	British Columbia	5933	5933006	Merritt	6	998	9959.00	1110071
59331564	466	59	British Columbia	5933	5933006	Merritt	6	998	9959.00	1110071
59331565	400	59	British Columbia	5933	5933006	Merritt	6	998	9959.00	1110071
59331566	439	59	British Columbia	5933	5933006	Merritt	6	998	9959.00	1110071
59331567	660	59	British Columbia	5933	5933006	Merritt	6	998	9959.00	1110071
59331568	625	59	British Columbia	5933	5933008	Thompson-Nicola M (Beautiful Nicola Valley - North)	5	997	9959.00	1110071
59331569	501	59	British Columbia	5933	5933008	Thompson-Nicola M (Beautiful Nicola Valley - North)	5	997	9959.00	1110071
59331570	513	59	British Columbia	5933	5933807	Nicola Mameet 1	6	998	9959.00	1110071
59331571	0	59	British Columbia	5933	5933008	Thompson-Nicola M (Beautiful Nicola Valley - North)	5	997	9959.00	1110071
59331573	170	59	British Columbia	5933	5933808	Nooaitch 10	7	999	9959.00	1110071
59331574	5	59	British Columbia	5933	5933852	Nohomeen 23	7	999	9959.00	1110071
59331575	10	59	British Columbia	5933	5933858	Seah 5	7	999	9959.00	1110071
59331576	5	59	British Columbia	5933	5933840	Lytton 4E	7	999	9959.00	1110071
59331577	10	59	British Columbia	5933	5933865	Skuppah 4	7	999	9959.00	1110071
59331578	0	59	British Columbia	5933	5933874	Tsaukan 12	7	999	9959.00	1110071
59331579	0	59	British Columbia	5933	5933834	Kumcheen 1	7	999	9959.00	1110071
59331581	0	59	British Columbia	5933	5933861	Kloklowuck 7	7	999	9959.00	1110071
59331582	41	59	British Columbia	5933	5933851	Nicomen 1	7	999	9959.00	1110071
59331584	5	59	British Columbia	5933	5933868	Spintlum Flat 3	7	999	9959.00	1110071
59331585	0	59	British Columbia	5933	5933857	Pemynoos 9	7	999	9959.00	1110071
59331587	0	59	British Columbia	5933	5933897	Boothroyd 8A	7	999	9959.00	1110071
59331588	50	59	British Columbia	5933	5933859	Shackan 11	7	999	9959.00	1110071
59331589	0	59	British Columbia	5933	5933833	Inkluckcheen	7	999	9959.00	1110071
59331590	0	59	British Columbia	5933	5933803	Hamilton Creek 2	7	999	9959.00	1110071
59331591	21	59	British Columbia	5933	5933823	Kitzowit 20	7	999	9959.00	1110071
59331592	210	59	British Columbia	5933	5933015	Lytton	5	997	9959.00	1110071
59331593	82	59	British Columbia	5933	5933832	Klickkumcheen 18	7	999	9959.00	1110071
59331594	33	59	British Columbia	5933	5933829	Klahkamich 17	7	999	9959.00	1110071
59331595	34	59	British Columbia	5933	5933850	Nickeyeah 25	7	999	9959.00	1110071
59331596	5	59	British Columbia	5933	5933866	Skwayaynope 26	7	999	9959.00	1110071
59331597	0	59	British Columbia	5933	5933824	Skuppah 2A	7	999	9959.00	1110071
59331598	26	59	British Columbia	5933	5933825	Inklyuhkinatko 2	7	999	9959.00	1110071
59331599	15	59	British Columbia	5933	5933831	Kleetlekut 22	7	999	9959.00	1110071
59331601	0	59	British Columbia	5933	5933842	Lytton 9B	7	999	9959.00	1110071
59331602	57	59	British Columbia	5933	5933873	Stryen 9	7	999	9959.00	1110071
59331603	10	59	British Columbia	5933	5933841	Lytton 9A	7	999	9959.00	1110071
59331604	5	59	British Columbia	5933	5933870	Nkaih 10	7	999	9959.00	1110071
59331605	5	59	British Columbia	5933	5933878	Yawaucht 11	7	999	9959.00	1110071
59331608	0	59	British Columbia	5933	5933881	Spences Bridge	7	999	9959.00	1110071
59331609	0	59	British Columbia	5933	5933895	Shawniken 4B	7	999	9959.00	1110071
59331610	35	59	British Columbia	5933	5933855	Papyum 27	7	999	9959.00	1110071
59331613	5	59	British Columbia	5933	5933879	Zacht 5	7	999	9959.00	1110071
59331622	0	59	British Columbia	5933	5933897	Boothroyd 8A	7	999	9959.00	1110071
59331623	0	59	British Columbia	5933	5933897	Boothroyd 8A	7	999	9959.00	1110071
59331624	0	59	British Columbia	5933	5933839	Lytton 4A	7	999	9959.00	1110071
59331625	5	59	British Columbia	5933	5933848	Nickel Palm 4	7	999	9959.00	1110071
59331626	10	59	British Columbia	5933	5933813	Halhalaeden	7	999	9959.00	1110071
59331628	101	59	British Columbia	5933	5933849	Siska Flat	7	999	9959.00	1110071
59331632	898	59	British Columbia	5933	5933074	Barriere	5	997	9959.00	1110071
59331633	285	59	British Columbia	5933	5933074	Barriere	5	997	9959.00	1110071
59331636	549	59	British Columbia	5933	5933068	Thompson-Nicola A (Wells Gray Country)	5	997	9959.00	1110071
59331637	265	59	British Columbia	5933	5933067	Clearwater	6	998	9959.00	1110071
59331638	476	59	British Columbia	5933	5933067	Clearwater	6	998	9959.00	1110071
59331639	346	59	British Columbia	5933	5933067	Clearwater	6	998	9959.00	1110071
59331640	607	59	British Columbia	5933	5933068	Thompson-Nicola A (Wells Gray Country)	5	997	9959.00	1110071
59331641	685	59	British Columbia	5933	5933067	Clearwater	6	998	9959.00	1110071
59331642	165	59	British Columbia	5933	5933068	Thompson-Nicola A (Wells Gray Country)	5	997	9959.00	1110071
59331643	252	59	British Columbia	5933	5933068	Thompson-Nicola A (Wells Gray Country)	5	997	9959.00	1110071
59331644	0	59	British Columbia	5933	5933067	Clearwater	6	998	9959.00	1110071
59331650	623	59	British Columbia	5933	5933044	Thompson-Nicola P (Rivers and the Peaks)	1	925	9250100.03	5502
59331651	1404	59	British Columbia	5933	5933045	Sun Peaks Mountain	1	925	9250100.03	5502
59331652	387	59	British Columbia	5933	5933044	Thompson-Nicola P (Rivers and the Peaks)	1	925	9250100.03	5502
59331654	377	59	British Columbia	5933	5933012	Thompson-Nicola N (Beautiful Nicola Valley - South)	5	997	9959.00	1110071
59331655	1117	59	British Columbia	5933	5933042	Kamloops	1	925	9250006.01	7489
59331656	430	59	British Columbia	5933	5933042	Kamloops	1	925	9250006.01	7489
59331657	1541	59	British Columbia	5933	5933042	Kamloops	1	925	9250006.01	7489
59331659	1981	59	British Columbia	5933	5933880	Kamloops 1	1	925	9250021.02	3915
59331660	185	59	British Columbia	5933	5933880	Kamloops 1	1	925	9250021.02	3915
59331661	494	59	British Columbia	5933	5933880	Kamloops 1	1	925	9250021.02	3915
59331662	340	59	British Columbia	5933	5933012	Thompson-Nicola N (Beautiful Nicola Valley - South)	5	997	9959.00	1110071
59331664	409	59	British Columbia	5933	5933006	Merritt	6	998	9959.00	1110071
59331666	109	59	British Columbia	5933	5933898	Neskonlith	5	997	9959.00	1110071
59331667	170	59	British Columbia	5933	5933898	Neskonlith	5	997	9959.00	1110071
59331668	0	59	British Columbia	5933	5933880	Kamloops 1	1	925	9250021.02	3915
59331669	170	59	British Columbia	5933	5933880	Kamloops 1	1	925	9250021.02	3915
59331670	54	59	British Columbia	5933	5933880	Kamloops 1	1	925	9250021.02	3915
59331671	226	59	British Columbia	5933	5933880	Kamloops 1	1	925	9250021.02	3915
59331681	20	59	British Columbia	5933	5933037	Thompson-Nicola I (Blue Sky Country)	5	997	9959.00	1110071
59331682	0	59	British Columbia	5933	5933882	Kanaka Bar	7	999	9959.00	1110071
59331683	66	59	British Columbia	5933	5933896	Nekliptum 1	7	999	9959.00	1110071
59331684	247	59	British Columbia	5933	5933037	Thompson-Nicola I (Blue Sky Country)	5	997	9959.00	1110071
59331686	15	59	British Columbia	5933	5933888	Louis Creek 4	7	999	9959.00	1110071
59331687	389	59	British Columbia	5933	5933072	Thompson-Nicola O (Lower North Thompson)	5	997	9959.00	1110071
59331689	0	59	British Columbia	5933	5933886	Nekalliston 2	7	999	9959.00	1110071
59331690	379	59	British Columbia	5933	5933072	Thompson-Nicola O (Lower North Thompson)	5	997	9959.00	1110071
59331692	893	59	British Columbia	5933	5933042	Kamloops	1	925	9250006.01	7489
59331693	2310	59	British Columbia	5933	5933042	Kamloops	1	925	9250006.01	7489
59331694	1198	59	British Columbia	5933	5933042	Kamloops	1	925	9250006.01	7489
59331696	1164	59	British Columbia	5933	5933042	Kamloops	1	925	9250009.00	3504
59331697	185	59	British Columbia	5933	5933042	Kamloops	1	925	9250009.00	3504
59331698	426	59	British Columbia	5933	5933042	Kamloops	1	925	9250009.00	3504
59331699	1647	59	British Columbia	5933	5933042	Kamloops	1	925	9250018.00	6768
59331700	1694	59	British Columbia	5933	5933042	Kamloops	1	925	9250018.00	6768
59331702	399	59	British Columbia	5933	5933042	Kamloops	1	925	9250020.00	4754
59331703	1112	59	British Columbia	5933	5933042	Kamloops	1	925	9250020.00	4754
59331705	502	59	British Columbia	5933	5933042	Kamloops	1	925	9250003.00	2539
59331707	802	59	British Columbia	5933	5933042	Kamloops	1	925	9250003.00	2539
59331709	1100	59	British Columbia	5933	5933042	Kamloops	1	925	9250004.00	9287
59331711	564	59	British Columbia	5933	5933042	Kamloops	1	925	9250004.00	9287
59331712	1052	59	British Columbia	5933	5933042	Kamloops	1	925	9250004.00	9287
59331713	869	59	British Columbia	5933	5933042	Kamloops	1	925	9250004.00	9287
59331714	900	59	British Columbia	5933	5933042	Kamloops	1	925	9250004.00	9287
59331716	890	59	British Columbia	5933	5933042	Kamloops	1	925	9250004.00	9287
59331717	824	59	British Columbia	5933	5933042	Kamloops	1	925	9250005.02	3396
59331718	1374	59	British Columbia	5933	5933042	Kamloops	1	925	9250007.00	3021
59331719	687	59	British Columbia	5933	5933042	Kamloops	1	925	9250007.00	3021
59331720	457	59	British Columbia	5933	5933042	Kamloops	1	925	9250007.00	3021
59331721	1058	59	British Columbia	5933	5933042	Kamloops	1	925	9250008.00	3054
59331722	1131	59	British Columbia	5933	5933042	Kamloops	1	925	9250008.00	3054
59331724	1345	59	British Columbia	5933	5933042	Kamloops	1	925	9250005.01	5907
59331725	881	59	British Columbia	5933	5933042	Kamloops	1	925	9250005.02	3396
59331727	0	59	British Columbia	5933	5933889	Squaam 2	7	999	9959.00	1110071
59331728	755	59	British Columbia	5933	5933072	Thompson-Nicola O (Lower North Thompson)	5	997	9959.00	1110071
59331731	5	59	British Columbia	5933	5933899	Entlqwekkinh 19	7	999	9959.00	1110071
59331732	0	59	British Columbia	5933	5933899	Entlqwekkinh 19	7	999	9959.00	1110071
59331733	0	59	British Columbia	5933	5933893	Twoyqhalsht 16	7	999	9959.00	1110071
59331734	0	59	British Columbia	5933	5933899	Entlqwekkinh 19	7	999	9959.00	1110071
59331737	217	59	British Columbia	5933	5933037	Thompson-Nicola I (Blue Sky Country)	5	997	9959.00	1110071
59331738	0	59	British Columbia	5933	5933881	Spences Bridge	7	999	9959.00	1110071
59331741	0	59	British Columbia	5933	5933037	Thompson-Nicola I (Blue Sky Country)	5	997	9959.00	1110071
59331744	190	59	British Columbia	5933	5933833	Inkluckcheen	7	999	9959.00	1110071
59331745	101	59	British Columbia	5933	5933853	Nuuautin 2	7	999	9959.00	1110071
59331746	590	59	British Columbia	5933	5933060	Thompson-Nicola L (Grasslands)	4	996	9959.00	1110071
59331747	26	59	British Columbia	5933	5933892	Stequmwhulpa 5	7	999	9959.00	1110071
59350022	1266	59	British Columbia	5935	5935010	Kelowna	1	915	9150019.03	7645
59350023	1815	59	British Columbia	5935	5935010	Kelowna	1	915	9150019.03	7645
59350024	374	59	British Columbia	5935	5935010	Kelowna	1	915	9150019.04	5212
59350025	377	59	British Columbia	5935	5935010	Kelowna	1	915	9150019.04	5212
59350026	792	59	British Columbia	5935	5935010	Kelowna	1	915	9150019.04	5212
59350027	415	59	British Columbia	5935	5935010	Kelowna	1	915	9150019.04	5212
59350028	272	59	British Columbia	5935	5935010	Kelowna	1	915	9150019.04	5212
59350029	1859	59	British Columbia	5935	5935010	Kelowna	1	915	9150019.04	5212
59350030	1123	59	British Columbia	5935	5935010	Kelowna	1	915	9150019.04	5212
59350031	823	59	British Columbia	5935	5935010	Kelowna	1	915	9150019.01	9298
59350032	1689	59	British Columbia	5935	5935010	Kelowna	1	915	9150019.01	9298
59350034	416	59	British Columbia	5935	5935010	Kelowna	1	915	9150019.02	6240
59350035	1356	59	British Columbia	5935	5935010	Kelowna	1	915	9150019.02	6240
59350037	996	59	British Columbia	5935	5935010	Kelowna	1	915	9150019.02	6240
59350038	410	59	British Columbia	5935	5935010	Kelowna	1	915	9150019.02	6240
59350039	602	59	British Columbia	5935	5935010	Kelowna	1	915	9150015.00	6095
59350040	495	59	British Columbia	5935	5935010	Kelowna	1	915	9150015.00	6095
59350041	591	59	British Columbia	5935	5935010	Kelowna	1	915	9150015.00	6095
59350042	892	59	British Columbia	5935	5935010	Kelowna	1	915	9150015.00	6095
59350043	630	59	British Columbia	5935	5935010	Kelowna	1	915	9150015.00	6095
59350044	554	59	British Columbia	5935	5935010	Kelowna	1	915	9150015.00	6095
59350045	558	59	British Columbia	5935	5935010	Kelowna	1	915	9150009.03	3102
59350046	526	59	British Columbia	5935	5935010	Kelowna	1	915	9150009.03	3102
59350047	746	59	British Columbia	5935	5935010	Kelowna	1	915	9150009.03	3102
59350048	466	59	British Columbia	5935	5935010	Kelowna	1	915	9150009.03	3102
59350049	669	59	British Columbia	5935	5935010	Kelowna	1	915	9150009.01	3546
59350050	973	59	British Columbia	5935	5935010	Kelowna	1	915	9150009.01	3546
59350051	607	59	British Columbia	5935	5935010	Kelowna	1	915	9150009.01	3546
59350052	1070	59	British Columbia	5935	5935010	Kelowna	1	915	9150009.02	5055
59350053	643	59	British Columbia	5935	5935010	Kelowna	1	915	9150009.02	5055
59350054	586	59	British Columbia	5935	5935010	Kelowna	1	915	9150009.02	5055
59350055	1011	59	British Columbia	5935	5935010	Kelowna	1	915	9150010.01	3396
59350056	669	59	British Columbia	5935	5935010	Kelowna	1	915	9150010.03	3236
59350057	867	59	British Columbia	5935	5935010	Kelowna	1	915	9150010.03	3236
59350058	353	59	British Columbia	5935	5935010	Kelowna	1	915	9150010.03	3236
59350059	471	59	British Columbia	5935	5935010	Kelowna	1	915	9150010.03	3236
59350060	549	59	British Columbia	5935	5935010	Kelowna	1	915	9150010.03	3236
59350061	327	59	British Columbia	5935	5935010	Kelowna	1	915	9150010.03	3236
59350062	1689	59	British Columbia	5935	5935010	Kelowna	1	915	9150010.02	4387
59350066	720	59	British Columbia	5935	5935010	Kelowna	1	915	9150010.01	3396
59350067	1131	59	British Columbia	5935	5935010	Kelowna	1	915	9150009.02	5055
59350068	685	59	British Columbia	5935	5935010	Kelowna	1	915	9150008.00	7983
59350069	937	59	British Columbia	5935	5935010	Kelowna	1	915	9150008.00	7983
59350070	602	59	British Columbia	5935	5935010	Kelowna	1	915	9150009.01	3546
59350071	1117	59	British Columbia	5935	5935010	Kelowna	1	915	9150008.00	7983
59350072	695	59	British Columbia	5935	5935010	Kelowna	1	915	9150009.01	3546
59350073	806	59	British Columbia	5935	5935010	Kelowna	1	915	9150009.03	3102
59350074	1156	59	British Columbia	5935	5935010	Kelowna	1	915	9150019.01	9298
59350075	512	59	British Columbia	5935	5935010	Kelowna	1	915	9150015.00	6095
59350076	1008	59	British Columbia	5935	5935010	Kelowna	1	915	9150019.01	9298
59350077	4622	59	British Columbia	5935	5935010	Kelowna	1	915	9150019.01	9298
59350078	525	59	British Columbia	5935	5935010	Kelowna	1	915	9150016.00	4293
59350079	776	59	British Columbia	5935	5935010	Kelowna	1	915	9150016.00	4293
59350080	1203	59	British Columbia	5935	5935010	Kelowna	1	915	9150016.00	4293
59350081	633	59	British Columbia	5935	5935010	Kelowna	1	915	9150016.00	4293
59350082	505	59	British Columbia	5935	5935010	Kelowna	1	915	9150016.00	4293
59350083	368	59	British Columbia	5935	5935010	Kelowna	1	915	9150007.00	8491
59350086	655	59	British Columbia	5935	5935010	Kelowna	1	915	9150007.00	8491
59350087	345	59	British Columbia	5935	5935010	Kelowna	1	915	9150007.00	8491
59350088	730	59	British Columbia	5935	5935010	Kelowna	1	915	9150007.00	8491
59350089	763	59	British Columbia	5935	5935010	Kelowna	1	915	9150007.00	8491
59350090	570	59	British Columbia	5935	5935010	Kelowna	1	915	9150007.00	8491
59350091	1001	59	British Columbia	5935	5935010	Kelowna	1	915	9150007.00	8491
59350092	610	59	British Columbia	5935	5935010	Kelowna	1	915	9150007.00	8491
59350093	700	59	British Columbia	5935	5935010	Kelowna	1	915	9150008.00	7983
59350094	476	59	British Columbia	5935	5935010	Kelowna	1	915	9150006.00	5848
59350095	469	59	British Columbia	5935	5935010	Kelowna	1	915	9150006.00	5848
59350096	670	59	British Columbia	5935	5935010	Kelowna	1	915	9150006.00	5848
59350097	423	59	British Columbia	5935	5935010	Kelowna	1	915	9150006.00	5848
59350098	547	59	British Columbia	5935	5935010	Kelowna	1	915	9150006.00	5848
59350099	636	59	British Columbia	5935	5935010	Kelowna	1	915	9150006.00	5848
59350100	517	59	British Columbia	5935	5935010	Kelowna	1	915	9150006.00	5848
59350101	321	59	British Columbia	5935	5935010	Kelowna	1	915	9150005.00	4201
59350102	359	59	British Columbia	5935	5935010	Kelowna	1	915	9150005.00	4201
59350103	759	59	British Columbia	5935	5935010	Kelowna	1	915	9150005.00	4201
59350104	609	59	British Columbia	5935	5935010	Kelowna	1	915	9150005.00	4201
59350105	908	59	British Columbia	5935	5935010	Kelowna	1	915	9150005.00	4201
59350106	385	59	British Columbia	5935	5935010	Kelowna	1	915	9150005.00	4201
59350107	860	59	British Columbia	5935	5935010	Kelowna	1	915	9150005.00	4201
59350109	840	59	British Columbia	5935	5935010	Kelowna	1	915	9150006.00	5848
59350110	617	59	British Columbia	5935	5935010	Kelowna	1	915	9150006.00	5848
59350111	653	59	British Columbia	5935	5935010	Kelowna	1	915	9150006.00	5848
59350112	803	59	British Columbia	5935	5935010	Kelowna	1	915	9150003.01	4896
59350113	316	59	British Columbia	5935	5935010	Kelowna	1	915	9150003.01	4896
59350114	437	59	British Columbia	5935	5935010	Kelowna	1	915	9150003.01	4896
59350115	648	59	British Columbia	5935	5935010	Kelowna	1	915	9150003.02	3612
59350116	494	59	British Columbia	5935	5935010	Kelowna	1	915	9150003.02	3612
59350117	474	59	British Columbia	5935	5935010	Kelowna	1	915	9150003.02	3612
59350119	1137	59	British Columbia	5935	5935010	Kelowna	1	915	9150003.01	4896
59350120	471	59	British Columbia	5935	5935010	Kelowna	1	915	9150003.01	4896
59350121	490	59	British Columbia	5935	5935010	Kelowna	1	915	9150002.00	7161
59350124	838	59	British Columbia	5935	5935010	Kelowna	1	915	9150002.00	7161
59350125	454	59	British Columbia	5935	5935010	Kelowna	1	915	9150002.00	7161
59350126	913	59	British Columbia	5935	5935010	Kelowna	1	915	9150002.00	7161
59350127	859	59	British Columbia	5935	5935010	Kelowna	1	915	9150002.00	7161
59350128	635	59	British Columbia	5935	5935010	Kelowna	1	915	9150002.00	7161
59350129	849	59	British Columbia	5935	5935010	Kelowna	1	915	9150003.01	4896
59350130	772	59	British Columbia	5935	5935010	Kelowna	1	915	9150002.00	7161
59350131	608	59	British Columbia	5935	5935010	Kelowna	1	915	9150003.01	4896
59350132	275	59	British Columbia	5935	5935010	Kelowna	1	915	9150003.01	4896
59350189	2150	59	British Columbia	5935	5935010	Kelowna	1	915	9150012.00	3750
59350190	1600	59	British Columbia	5935	5935010	Kelowna	1	915	9150012.00	3750
59350191	829	59	British Columbia	5935	5935010	Kelowna	1	915	9150014.00	4185
59350192	567	59	British Columbia	5935	5935010	Kelowna	1	915	9150014.00	4185
59350193	822	59	British Columbia	5935	5935010	Kelowna	1	915	9150014.00	4185
59350194	943	59	British Columbia	5935	5935010	Kelowna	1	915	9150009.02	5055
59350195	682	59	British Columbia	5935	5935010	Kelowna	1	915	9150009.02	5055
59350196	1661	59	British Columbia	5935	5935010	Kelowna	1	915	9150011.00	4643
59350197	542	59	British Columbia	5935	5935010	Kelowna	1	915	9150011.00	4643
59350198	627	59	British Columbia	5935	5935010	Kelowna	1	915	9150011.00	4643
59350199	457	59	British Columbia	5935	5935010	Kelowna	1	915	9150011.00	4643
59350200	499	59	British Columbia	5935	5935010	Kelowna	1	915	9150011.00	4643
59350201	469	59	British Columbia	5935	5935010	Kelowna	1	915	9150011.00	4643
59350202	388	59	British Columbia	5935	5935010	Kelowna	1	915	9150011.00	4643
59350203	656	59	British Columbia	5935	5935010	Kelowna	1	915	9150014.00	4185
59350204	642	59	British Columbia	5935	5935010	Kelowna	1	915	9150014.00	4185
59350205	955	59	British Columbia	5935	5935010	Kelowna	1	915	9150015.00	6095
59350206	669	59	British Columbia	5935	5935010	Kelowna	1	915	9150014.00	4185
59350207	1332	59	British Columbia	5935	5935010	Kelowna	1	915	9150013.00	1332
59350208	1301	59	British Columbia	5935	5935010	Kelowna	1	915	9150019.03	7645
59350209	864	59	British Columbia	5935	5935010	Kelowna	1	915	9150015.00	6095
59350210	737	59	British Columbia	5935	5935010	Kelowna	1	915	9150010.02	4387
59350213	689	59	British Columbia	5935	5935010	Kelowna	1	915	9150010.02	4387
59350214	1325	59	British Columbia	5935	5935010	Kelowna	1	915	9150002.00	7161
59350215	1145	59	British Columbia	5935	5935010	Kelowna	1	915	9150008.00	7983
59350216	963	59	British Columbia	5935	5935010	Kelowna	1	915	9150008.00	7983
59350217	1553	59	British Columbia	5935	5935010	Kelowna	1	915	9150008.00	7983
59350218	883	59	British Columbia	5935	5935010	Kelowna	1	915	9150008.00	7983
59350220	2261	59	British Columbia	5935	5935010	Kelowna	1	915	9150004.00	7002
59350221	1555	59	British Columbia	5935	5935010	Kelowna	1	915	9150004.00	7002
59350223	338	59	British Columbia	5935	5935010	Kelowna	1	915	9150004.00	7002
59350224	848	59	British Columbia	5935	5935010	Kelowna	1	915	9150017.00	5981
59350225	593	59	British Columbia	5935	5935010	Kelowna	1	915	9150017.00	5981
59350226	604	59	British Columbia	5935	5935010	Kelowna	1	915	9150017.00	5981
59350227	619	59	British Columbia	5935	5935010	Kelowna	1	915	9150007.00	8491
59350228	951	59	British Columbia	5935	5935010	Kelowna	1	915	9150007.00	8491
59350229	1162	59	British Columbia	5935	5935010	Kelowna	1	915	9150017.00	5981
59350230	935	59	British Columbia	5935	5935010	Kelowna	1	915	9150017.00	5981
59350231	1057	59	British Columbia	5935	5935010	Kelowna	1	915	9150017.00	5981
59350233	782	59	British Columbia	5935	5935010	Kelowna	1	915	9150017.00	5981
59350241	549	59	British Columbia	5935	5935010	Kelowna	1	915	9150007.00	8491
59350242	651	59	British Columbia	5935	5935010	Kelowna	1	915	9150016.00	4293
59350247	1665	59	British Columbia	5935	5935010	Kelowna	1	915	9150010.01	3396
59350248	875	59	British Columbia	5935	5935010	Kelowna	1	915	9150002.00	7161
59350249	1272	59	British Columbia	5935	5935010	Kelowna	1	915	9150010.02	4387
59350250	1330	59	British Columbia	5935	5935010	Kelowna	1	915	9150007.00	8491
59350253	1144	59	British Columbia	5935	5935010	Kelowna	1	915	9150019.02	6240
59350254	1918	59	British Columbia	5935	5935010	Kelowna	1	915	9150019.02	6240
59350255	1329	59	British Columbia	5935	5935020	Central Okanagan West	1	915	9150104.03	2897
59350259	674	59	British Columbia	5935	5935016	Lake Country	1	915	9150105.06	2106
59350262	1142	59	British Columbia	5935	5935016	Lake Country	1	915	9150105.07	9767
59350263	650	59	British Columbia	5935	5935016	Lake Country	1	915	9150105.07	9767
59350264	662	59	British Columbia	5935	5935016	Lake Country	1	915	9150105.07	9767
59350270	1200	59	British Columbia	5935	5935801	Duck Lake 7	1	915	9150018.01	1847
59350271	647	59	British Columbia	5935	5935801	Duck Lake 7	1	915	9150018.01	1847
59350274	687	59	British Columbia	5935	5935012	Central Okanagan	1	915	9150105.02	4664
59350275	601	59	British Columbia	5935	5935012	Central Okanagan	1	915	9150105.02	4664
59350276	1136	59	British Columbia	5935	5935010	Kelowna	1	915	9150018.02	2215
59350277	728	59	British Columbia	5935	5935010	Kelowna	1	915	9150018.02	2215
59350278	660	59	British Columbia	5935	5935012	Central Okanagan	1	915	9150105.02	4664
59350280	683	59	British Columbia	5935	5935012	Central Okanagan	1	915	9150105.02	4664
59350281	4563	59	British Columbia	5935	5935010	Kelowna	1	915	9150001.00	11365
59350282	1121	59	British Columbia	5935	5935010	Kelowna	1	915	9150001.00	11365
59350283	1048	59	British Columbia	5935	5935010	Kelowna	1	915	9150001.00	11365
59350284	511	59	British Columbia	5935	5935010	Kelowna	1	915	9150001.00	11365
59350285	2535	59	British Columbia	5935	5935010	Kelowna	1	915	9150001.00	11365
59350286	427	59	British Columbia	5935	5935010	Kelowna	1	915	9150001.00	11365
59350287	659	59	British Columbia	5935	5935010	Kelowna	1	915	9150001.00	11365
59350288	501	59	British Columbia	5935	5935010	Kelowna	1	915	9150001.00	11365
59350289	753	59	British Columbia	5935	5935029	West Kelowna	1	915	9150202.00	3627
59350317	0	59	British Columbia	5935	5935802	Tsinstikeptum 9	1	915	9150102.04	9134
59350318	0	59	British Columbia	5935	5935029	West Kelowna	1	915	9150204.00	3354
59350321	661	59	British Columbia	5935	5935802	Tsinstikeptum 9	1	915	9150102.04	9134
59350323	883	59	British Columbia	5935	5935018	Peachland	1	915	9150103.00	5789
59350324	183	59	British Columbia	5935	5935018	Peachland	1	915	9150103.00	5789
59350325	725	59	British Columbia	5935	5935018	Peachland	1	915	9150103.00	5789
59350326	907	59	British Columbia	5935	5935018	Peachland	1	915	9150103.00	5789
59350327	880	59	British Columbia	5935	5935018	Peachland	1	915	9150103.00	5789
59350328	475	59	British Columbia	5935	5935018	Peachland	1	915	9150103.00	5789
59350329	468	59	British Columbia	5935	5935018	Peachland	1	915	9150103.00	5789
59350330	566	59	British Columbia	5935	5935018	Peachland	1	915	9150103.00	5789
59350332	702	59	British Columbia	5935	5935018	Peachland	1	915	9150103.00	5789
59350336	615	59	British Columbia	5935	5935803	Tsinstikeptum 10	1	915	9150104.01	1766
59350337	85	59	British Columbia	5935	5935020	Central Okanagan West	1	915	9150104.03	2897
59350343	205	59	British Columbia	5935	5935012	Central Okanagan	1	915	9150105.02	4664
59350344	406	59	British Columbia	5935	5935010	Kelowna	1	915	9150105.02	4664
59350345	1234	59	British Columbia	5935	5935010	Kelowna	1	915	9150003.02	3612
59350346	762	59	British Columbia	5935	5935010	Kelowna	1	915	9150003.02	3612
59350348	791	59	British Columbia	5935	5935010	Kelowna	1	915	9150004.00	7002
59350349	662	59	British Columbia	5935	5935010	Kelowna	1	915	9150004.00	7002
59350350	1395	59	British Columbia	5935	5935010	Kelowna	1	915	9150004.00	7002
59350351	2259	59	British Columbia	5935	5935010	Kelowna	1	915	9150019.03	7645
59350352	1004	59	British Columbia	5935	5935010	Kelowna	1	915	9150019.03	7645
59350355	707	59	British Columbia	5935	5935020	Central Okanagan West	1	915	9150104.03	2897
59350358	2463	59	British Columbia	5935	5935802	Tsinstikeptum 9	1	915	9150102.04	9134
59350363	330	59	British Columbia	5935	5935802	Tsinstikeptum 9	1	915	9150102.04	9134
59350366	177	59	British Columbia	5935	5935802	Tsinstikeptum 9	1	915	9150102.04	9134
59350368	1718	59	British Columbia	5935	5935802	Tsinstikeptum 9	1	915	9150102.04	9134
59350371	1189	59	British Columbia	5935	5935802	Tsinstikeptum 9	1	915	9150102.04	9134
59350374	1187	59	British Columbia	5935	5935802	Tsinstikeptum 9	1	915	9150102.04	9134
59350375	0	59	British Columbia	5935	5935802	Tsinstikeptum 9	1	915	9150102.04	9134
59350376	169	59	British Columbia	5935	5935802	Tsinstikeptum 9	1	915	9150102.04	9134
59350377	1240	59	British Columbia	5935	5935802	Tsinstikeptum 9	1	915	9150102.04	9134
59350378	1151	59	British Columbia	5935	5935803	Tsinstikeptum 10	1	915	9150104.01	1766
59350381	1422	59	British Columbia	5935	5935012	Central Okanagan	1	915	9150105.02	4664
59350382	351	59	British Columbia	5935	5935010	Kelowna	1	915	9150018.02	2215
59350387	556	59	British Columbia	5935	5935016	Lake Country	1	915	9150105.06	2106
59350388	3031	59	British Columbia	5935	5935016	Lake Country	1	915	9150105.07	9767
59350389	804	59	British Columbia	5935	5935016	Lake Country	1	915	9150105.04	804
59350390	464	59	British Columbia	5935	5935016	Lake Country	1	915	9150105.05	3140
59350391	468	59	British Columbia	5935	5935016	Lake Country	1	915	9150105.05	3140
59350392	318	59	British Columbia	5935	5935016	Lake Country	1	915	9150105.07	9767
59350394	757	59	British Columbia	5935	5935016	Lake Country	1	915	9150105.07	9767
59350395	1498	59	British Columbia	5935	5935016	Lake Country	1	915	9150105.05	3140
59350396	710	59	British Columbia	5935	5935016	Lake Country	1	915	9150105.05	3140
59350397	472	59	British Columbia	5935	5935016	Lake Country	1	915	9150105.07	9767
59350398	600	59	British Columbia	5935	5935016	Lake Country	1	915	9150105.07	9767
59350400	2135	59	British Columbia	5935	5935016	Lake Country	1	915	9150105.07	9767
59350402	876	59	British Columbia	5935	5935016	Lake Country	1	915	9150105.06	2106
59350403	0	59	British Columbia	5935	5935803	Tsinstikeptum 10	1	915	9150104.01	1766
59350416	568	59	British Columbia	5935	5935029	West Kelowna	1	915	9150200.00	568
59350417	859	59	British Columbia	5935	5935029	West Kelowna	1	915	9150201.00	3694
59350418	854	59	British Columbia	5935	5935029	West Kelowna	1	915	9150201.00	3694
59350419	678	59	British Columbia	5935	5935029	West Kelowna	1	915	9150201.00	3694
59350420	503	59	British Columbia	5935	5935029	West Kelowna	1	915	9150201.00	3694
59350421	800	59	British Columbia	5935	5935029	West Kelowna	1	915	9150201.00	3694
59350422	672	59	British Columbia	5935	5935029	West Kelowna	1	915	9150202.00	3627
59350423	797	59	British Columbia	5935	5935029	West Kelowna	1	915	9150202.00	3627
59350424	528	59	British Columbia	5935	5935029	West Kelowna	1	915	9150202.00	3627
59350425	512	59	British Columbia	5935	5935029	West Kelowna	1	915	9150202.00	3627
59350426	365	59	British Columbia	5935	5935029	West Kelowna	1	915	9150202.00	3627
59350427	509	59	British Columbia	5935	5935029	West Kelowna	1	915	9150203.00	1473
59350428	603	59	British Columbia	5935	5935029	West Kelowna	1	915	9150203.00	1473
59350429	361	59	British Columbia	5935	5935029	West Kelowna	1	915	9150203.00	1473
59350430	962	59	British Columbia	5935	5935029	West Kelowna	1	915	9150204.00	3354
59350431	784	59	British Columbia	5935	5935029	West Kelowna	1	915	9150204.00	3354
59350432	579	59	British Columbia	5935	5935029	West Kelowna	1	915	9150204.00	3354
59350433	1029	59	British Columbia	5935	5935029	West Kelowna	1	915	9150204.00	3354
59350434	591	59	British Columbia	5935	5935029	West Kelowna	1	915	9150205.00	1495
59350435	904	59	British Columbia	5935	5935029	West Kelowna	1	915	9150205.00	1495
59350436	712	59	British Columbia	5935	5935029	West Kelowna	1	915	9150206.00	6190
59350437	848	59	British Columbia	5935	5935029	West Kelowna	1	915	9150206.00	6190
59350438	522	59	British Columbia	5935	5935029	West Kelowna	1	915	9150206.00	6190
59350439	590	59	British Columbia	5935	5935029	West Kelowna	1	915	9150206.00	6190
59350440	531	59	British Columbia	5935	5935029	West Kelowna	1	915	9150206.00	6190
59350441	844	59	British Columbia	5935	5935029	West Kelowna	1	915	9150206.00	6190
59350442	850	59	British Columbia	5935	5935029	West Kelowna	1	915	9150206.00	6190
59350443	576	59	British Columbia	5935	5935029	West Kelowna	1	915	9150206.00	6190
59350444	306	59	British Columbia	5935	5935029	West Kelowna	1	915	9150206.00	6190
59350445	411	59	British Columbia	5935	5935029	West Kelowna	1	915	9150206.00	6190
59350446	614	59	British Columbia	5935	5935029	West Kelowna	1	915	9150207.00	2208
59350447	733	59	British Columbia	5935	5935029	West Kelowna	1	915	9150207.00	2208
59350448	861	59	British Columbia	5935	5935029	West Kelowna	1	915	9150207.00	2208
59350449	1247	59	British Columbia	5935	5935029	West Kelowna	1	915	9150208.00	6148
59350450	1148	59	British Columbia	5935	5935029	West Kelowna	1	915	9150208.00	6148
59350451	867	59	British Columbia	5935	5935029	West Kelowna	1	915	9150208.00	6148
59350452	1142	59	British Columbia	5935	5935029	West Kelowna	1	915	9150208.00	6148
59350453	485	59	British Columbia	5935	5935029	West Kelowna	1	915	9150208.00	6148
59350454	586	59	British Columbia	5935	5935029	West Kelowna	1	915	9150208.00	6148
59350455	673	59	British Columbia	5935	5935029	West Kelowna	1	915	9150208.00	6148
59350456	643	59	British Columbia	5935	5935029	West Kelowna	1	915	9150209.00	1188
59350457	545	59	British Columbia	5935	5935029	West Kelowna	1	915	9150209.00	1188
59350458	150	59	British Columbia	5935	5935029	West Kelowna	1	915	9150210.00	150
59350459	198	59	British Columbia	5935	5935029	West Kelowna	1	915	9150211.00	198
59350460	413	59	British Columbia	5935	5935029	West Kelowna	1	915	9150212.00	5562
59350461	496	59	British Columbia	5935	5935029	West Kelowna	1	915	9150212.00	5562
59350462	679	59	British Columbia	5935	5935029	West Kelowna	1	915	9150212.00	5562
59350463	1257	59	British Columbia	5935	5935029	West Kelowna	1	915	9150212.00	5562
59350464	1230	59	British Columbia	5935	5935029	West Kelowna	1	915	9150212.00	5562
59350465	934	59	British Columbia	5935	5935029	West Kelowna	1	915	9150212.00	5562
59350466	553	59	British Columbia	5935	5935029	West Kelowna	1	915	9150212.00	5562
59350467	223	59	British Columbia	5935	5935029	West Kelowna	1	915	9150213.00	223
59350468	0	59	British Columbia	5935	5935029	West Kelowna	1	915	9150214.00	0
59350469	0	59	British Columbia	5935	5935029	West Kelowna	1	915	9150214.00	0
59350470	0	59	British Columbia	5935	5935029	West Kelowna	1	915	9150214.00	0
59350471	776	59	British Columbia	5935	5935020	Central Okanagan West	1	915	9150104.03	2897
59370126	461	59	British Columbia	5937	5937041	North Okanagan F	4	996	9959.00	1110071
59370127	523	59	British Columbia	5937	5937041	North Okanagan F	4	996	9959.00	1110071
59370128	446	59	British Columbia	5937	5937041	North Okanagan F	4	996	9959.00	1110071
59370129	644	59	British Columbia	5937	5937041	North Okanagan F	4	996	9959.00	1110071
59370130	446	59	British Columbia	5937	5937041	North Okanagan F	4	996	9959.00	1110071
59370131	554	59	British Columbia	5937	5937041	North Okanagan F	4	996	9959.00	1110071
59370132	748	59	British Columbia	5937	5937033	Enderby	4	996	9959.00	1110071
59370133	684	59	British Columbia	5937	5937033	Enderby	4	996	9959.00	1110071
59370134	481	59	British Columbia	5937	5937033	Enderby	4	996	9959.00	1110071
59370135	444	59	British Columbia	5937	5937033	Enderby	4	996	9959.00	1110071
59370136	671	59	British Columbia	5937	5937033	Enderby	4	996	9959.00	1110071
59370137	440	59	British Columbia	5937	5937802	Enderby 2	5	997	9959.00	1110071
59370138	600	59	British Columbia	5937	5937024	Spallumcheen	4	996	9959.00	1110071
59370139	473	59	British Columbia	5937	5937024	Spallumcheen	4	996	9959.00	1110071
59370140	564	59	British Columbia	5937	5937024	Spallumcheen	4	996	9959.00	1110071
59370141	524	59	British Columbia	5937	5937028	Armstrong	4	996	9959.00	1110071
59370142	1045	59	British Columbia	5937	5937028	Armstrong	4	996	9959.00	1110071
59370143	509	59	British Columbia	5937	5937028	Armstrong	4	996	9959.00	1110071
59370146	375	59	British Columbia	5937	5937028	Armstrong	4	996	9959.00	1110071
59370147	784	59	British Columbia	5937	5937028	Armstrong	4	996	9959.00	1110071
59370148	1097	59	British Columbia	5937	5937028	Armstrong	4	996	9959.00	1110071
59370149	464	59	British Columbia	5937	5937024	Spallumcheen	4	996	9959.00	1110071
59370150	394	59	British Columbia	5937	5937024	Spallumcheen	4	996	9959.00	1110071
59370151	466	59	British Columbia	5937	5937024	Spallumcheen	4	996	9959.00	1110071
59370152	661	59	British Columbia	5937	5937024	Spallumcheen	4	996	9959.00	1110071
59370154	486	59	British Columbia	5937	5937024	Spallumcheen	4	996	9959.00	1110071
59370155	0	59	British Columbia	5937	5937805	Harris 3	7	999	9959.00	1110071
59370156	663	59	British Columbia	5937	5937024	Spallumcheen	4	996	9959.00	1110071
59370159	452	59	British Columbia	5937	5937017	North Okanagan B	3	918	9959.00	1110071
59370160	457	59	British Columbia	5937	5937017	North Okanagan B	3	918	9959.00	1110071
59370162	488	59	British Columbia	5937	5937017	North Okanagan B	3	918	9959.00	1110071
59370164	613	59	British Columbia	5937	5937014	Vernon	3	918	9959.00	1110071
59370167	399	59	British Columbia	5937	5937014	Vernon	3	918	9959.00	1110071
59370168	456	59	British Columbia	5937	5937014	Vernon	3	918	9959.00	1110071
59370169	414	59	British Columbia	5937	5937014	Vernon	3	918	9959.00	1110071
59370170	480	59	British Columbia	5937	5937014	Vernon	3	918	9959.00	1110071
59370171	405	59	British Columbia	5937	5937014	Vernon	3	918	9959.00	1110071
59370172	484	59	British Columbia	5937	5937014	Vernon	3	918	9959.00	1110071
59370173	334	59	British Columbia	5937	5937014	Vernon	3	918	9959.00	1110071
59370179	589	59	British Columbia	5937	5937014	Vernon	3	918	9959.00	1110071
59370181	518	59	British Columbia	5937	5937014	Vernon	3	918	9959.00	1110071
59370182	663	59	British Columbia	5937	5937014	Vernon	3	918	9959.00	1110071
59370183	753	59	British Columbia	5937	5937014	Vernon	3	918	9959.00	1110071
59370184	538	59	British Columbia	5937	5937014	Vernon	3	918	9959.00	1110071
59370185	619	59	British Columbia	5937	5937014	Vernon	3	918	9959.00	1110071
59370193	689	59	British Columbia	5937	5937014	Vernon	3	918	9959.00	1110071
59370196	516	59	British Columbia	5937	5937014	Vernon	3	918	9959.00	1110071
59370197	387	59	British Columbia	5937	5937014	Vernon	3	918	9959.00	1110071
59370198	516	59	British Columbia	5937	5937014	Vernon	3	918	9959.00	1110071
59370199	746	59	British Columbia	5937	5937014	Vernon	3	918	9959.00	1110071
59370200	577	59	British Columbia	5937	5937014	Vernon	3	918	9959.00	1110071
59370201	931	59	British Columbia	5937	5937014	Vernon	3	918	9959.00	1110071
59370202	613	59	British Columbia	5937	5937014	Vernon	3	918	9959.00	1110071
59370203	1578	59	British Columbia	5937	5937014	Vernon	3	918	9959.00	1110071
59370205	2627	59	British Columbia	5937	5937014	Vernon	3	918	9959.00	1110071
59370206	589	59	British Columbia	5937	5937014	Vernon	3	918	9959.00	1110071
59370207	1022	59	British Columbia	5937	5937014	Vernon	3	918	9959.00	1110071
59370208	966	59	British Columbia	5937	5937014	Vernon	3	918	9959.00	1110071
59370209	408	59	British Columbia	5937	5937014	Vernon	3	918	9959.00	1110071
59370210	515	59	British Columbia	5937	5937014	Vernon	3	918	9959.00	1110071
59370211	1040	59	British Columbia	5937	5937014	Vernon	3	918	9959.00	1110071
59370212	419	59	British Columbia	5937	5937014	Vernon	3	918	9959.00	1110071
59370213	493	59	British Columbia	5937	5937014	Vernon	3	918	9959.00	1110071
59370214	569	59	British Columbia	5937	5937014	Vernon	3	918	9959.00	1110071
59370216	596	59	British Columbia	5937	5937014	Vernon	3	918	9959.00	1110071
59370217	1364	59	British Columbia	5937	5937014	Vernon	3	918	9959.00	1110071
59370218	864	59	British Columbia	5937	5937014	Vernon	3	918	9959.00	1110071
59370219	1712	59	British Columbia	5937	5937010	Coldstream	3	918	9959.00	1110071
59370220	453	59	British Columbia	5937	5937010	Coldstream	3	918	9959.00	1110071
59370221	593	59	British Columbia	5937	5937010	Coldstream	3	918	9959.00	1110071
59370222	505	59	British Columbia	5937	5937010	Coldstream	3	918	9959.00	1110071
59370223	479	59	British Columbia	5937	5937010	Coldstream	3	918	9959.00	1110071
59370224	463	59	British Columbia	5937	5937010	Coldstream	3	918	9959.00	1110071
59370225	356	59	British Columbia	5937	5937010	Coldstream	3	918	9959.00	1110071
59370226	480	59	British Columbia	5937	5937010	Coldstream	3	918	9959.00	1110071
59370227	434	59	British Columbia	5937	5937010	Coldstream	3	918	9959.00	1110071
59370228	580	59	British Columbia	5937	5937010	Coldstream	3	918	9959.00	1110071
59370229	348	59	British Columbia	5937	5937010	Coldstream	3	918	9959.00	1110071
59370230	355	59	British Columbia	5937	5937010	Coldstream	3	918	9959.00	1110071
59370231	466	59	British Columbia	5937	5937010	Coldstream	3	918	9959.00	1110071
59370232	515	59	British Columbia	5937	5937010	Coldstream	3	918	9959.00	1110071
59370233	418	59	British Columbia	5937	5937010	Coldstream	3	918	9959.00	1110071
59370234	385	59	British Columbia	5937	5937010	Coldstream	3	918	9959.00	1110071
59370235	530	59	British Columbia	5937	5937010	Coldstream	3	918	9959.00	1110071
59370240	587	59	British Columbia	5937	5937022	North Okanagan D	4	996	9959.00	1110071
59370241	1008	59	British Columbia	5937	5937005	Lumby	4	996	9959.00	1110071
59370242	504	59	British Columbia	5937	5937005	Lumby	4	996	9959.00	1110071
59370243	551	59	British Columbia	5937	5937005	Lumby	4	996	9959.00	1110071
59370244	485	59	British Columbia	5937	5937022	North Okanagan D	4	996	9959.00	1110071
59370245	547	59	British Columbia	5937	5937022	North Okanagan D	4	996	9959.00	1110071
59370246	508	59	British Columbia	5937	5937022	North Okanagan D	4	996	9959.00	1110071
59370247	453	59	British Columbia	5937	5937022	North Okanagan D	4	996	9959.00	1110071
59370248	329	59	British Columbia	5937	5937022	North Okanagan D	4	996	9959.00	1110071
59370249	434	59	British Columbia	5937	5937023	North Okanagan E	5	997	9959.00	1110071
59370250	658	59	British Columbia	5937	5937023	North Okanagan E	5	997	9959.00	1110071
59370251	694	59	British Columbia	5937	5937041	North Okanagan F	4	996	9959.00	1110071
59370252	594	59	British Columbia	5937	5937041	North Okanagan F	4	996	9959.00	1110071
59370253	171	59	British Columbia	5937	5937017	North Okanagan B	3	918	9959.00	1110071
59370254	626	59	British Columbia	5937	5937010	Coldstream	3	918	9959.00	1110071
59370255	1473	59	British Columbia	5937	5937010	Coldstream	3	918	9959.00	1110071
59370256	679	59	British Columbia	5937	5937014	Vernon	3	918	9959.00	1110071
59370257	802	59	British Columbia	5937	5937014	Vernon	3	918	9959.00	1110071
59370258	538	59	British Columbia	5937	5937014	Vernon	3	918	9959.00	1110071
59370259	1041	59	British Columbia	5937	5937014	Vernon	3	918	9959.00	1110071
59370260	367	59	British Columbia	5937	5937803	Priest's Valley 6	3	918	9959.00	1110071
59370261	472	59	British Columbia	5937	5937014	Vernon	3	918	9959.00	1110071
59370262	538	59	British Columbia	5937	5937014	Vernon	3	918	9959.00	1110071
59370263	1548	59	British Columbia	5937	5937014	Vernon	3	918	9959.00	1110071
59370264	0	59	British Columbia	5937	5937017	North Okanagan B	3	918	9959.00	1110071
59370266	73	59	British Columbia	5937	5937017	North Okanagan B	3	918	9959.00	1110071
59370270	539	59	British Columbia	5937	5937021	North Okanagan C	3	918	9959.00	1110071
59370272	304	59	British Columbia	5937	5937014	Vernon	3	918	9959.00	1110071
59370273	616	59	British Columbia	5937	5937014	Vernon	3	918	9959.00	1110071
59370276	1156	59	British Columbia	5937	5937014	Vernon	3	918	9959.00	1110071
59370277	474	59	British Columbia	5937	5937014	Vernon	3	918	9959.00	1110071
59370279	612	59	British Columbia	5937	5937014	Vernon	3	918	9959.00	1110071
59370280	407	59	British Columbia	5937	5937014	Vernon	3	918	9959.00	1110071
59370282	498	59	British Columbia	5937	5937014	Vernon	3	918	9959.00	1110071
59370283	782	59	British Columbia	5937	5937014	Vernon	3	918	9959.00	1110071
59370286	526	59	British Columbia	5937	5937014	Vernon	3	918	9959.00	1110071
59370287	547	59	British Columbia	5937	5937014	Vernon	3	918	9959.00	1110071
59370289	375	59	British Columbia	5937	5937014	Vernon	3	918	9959.00	1110071
59370290	563	59	British Columbia	5937	5937014	Vernon	3	918	9959.00	1110071
59370291	533	59	British Columbia	5937	5937014	Vernon	3	918	9959.00	1110071
59370292	484	59	British Columbia	5937	5937014	Vernon	3	918	9959.00	1110071
59370293	566	59	British Columbia	5937	5937014	Vernon	3	918	9959.00	1110071
59370295	942	59	British Columbia	5937	5937021	North Okanagan C	3	918	9959.00	1110071
59370298	432	59	British Columbia	5937	5937801	Okanagan (Part) 1	3	918	9959.00	1110071
59370304	432	59	British Columbia	5937	5937014	Vernon	3	918	9959.00	1110071
59370305	459	59	British Columbia	5937	5937021	North Okanagan C	3	918	9959.00	1110071
59370308	505	59	British Columbia	5937	5937014	Vernon	3	918	9959.00	1110071
59370309	536	59	British Columbia	5937	5937024	Spallumcheen	4	996	9959.00	1110071
59370312	424	59	British Columbia	5937	5937028	Armstrong	4	996	9959.00	1110071
59370313	565	59	British Columbia	5937	5937028	Armstrong	4	996	9959.00	1110071
59370314	935	59	British Columbia	5937	5937021	North Okanagan C	3	918	9959.00	1110071
59370316	2195	59	British Columbia	5937	5937014	Vernon	3	918	9959.00	1110071
59370317	758	59	British Columbia	5937	5937021	North Okanagan C	3	918	9959.00	1110071
59370318	15	59	British Columbia	5937	5937014	Vernon	3	918	9959.00	1110071
59370319	383	59	British Columbia	5937	5937021	North Okanagan C	3	918	9959.00	1110071
59370321	365	59	British Columbia	5937	5937014	Vernon	3	918	9959.00	1110071
59370322	427	59	British Columbia	5937	5937017	North Okanagan B	3	918	9959.00	1110071
59370325	1656	59	British Columbia	5937	5937014	Vernon	3	918	9959.00	1110071
59370326	1206	59	British Columbia	5937	5937017	North Okanagan B	3	918	9959.00	1110071
59370328	128	59	British Columbia	5937	5937801	Okanagan (Part) 1	3	918	9959.00	1110071
59370329	1153	59	British Columbia	5937	5937801	Okanagan (Part) 1	3	918	9959.00	1110071
59370331	872	59	British Columbia	5937	5937801	Okanagan (Part) 1	3	918	9959.00	1110071
59370332	495	59	British Columbia	5937	5937021	North Okanagan C	3	918	9959.00	1110071
59370333	0	59	British Columbia	5937	5937014	Vernon	3	918	9959.00	1110071
59370335	659	59	British Columbia	5937	5937801	Okanagan (Part) 1	3	918	9959.00	1110071
59390127	828	59	British Columbia	5939	5939044	Columbia-Shuswap F	5	997	9959.00	1110071
59390128	44	59	British Columbia	5939	5939802	Hustalen 1	7	999	9959.00	1110071
59390129	30	59	British Columbia	5939	5939807	Scotch Creek 4	7	999	9959.00	1110071
59390130	890	59	British Columbia	5939	5939044	Columbia-Shuswap F	5	997	9959.00	1110071
59390131	646	59	British Columbia	5939	5939037	Columbia-Shuswap C	4	996	9959.00	1110071
59390132	547	59	British Columbia	5939	5939037	Columbia-Shuswap C	4	996	9959.00	1110071
59390133	837	59	British Columbia	5939	5939037	Columbia-Shuswap C	4	996	9959.00	1110071
59390134	53	59	British Columbia	5939	5939801	Chum Creek 2	7	999	9959.00	1110071
59390135	284	59	British Columbia	5939	5939805	Quaaout 1	5	997	9959.00	1110071
59390136	697	59	British Columbia	5939	5939037	Columbia-Shuswap C	4	996	9959.00	1110071
59390137	590	59	British Columbia	5939	5939037	Columbia-Shuswap C	4	996	9959.00	1110071
59390138	983	59	British Columbia	5939	5939037	Columbia-Shuswap C	4	996	9959.00	1110071
59390139	640	59	British Columbia	5939	5939037	Columbia-Shuswap C	4	996	9959.00	1110071
59390140	848	59	British Columbia	5939	5939037	Columbia-Shuswap C	4	996	9959.00	1110071
59390141	664	59	British Columbia	5939	5939037	Columbia-Shuswap C	4	996	9959.00	1110071
59390142	796	59	British Columbia	5939	5939037	Columbia-Shuswap C	4	996	9959.00	1110071
59390143	569	59	British Columbia	5939	5939037	Columbia-Shuswap C	4	996	9959.00	1110071
59390144	45	59	British Columbia	5939	5939803	North Bay 5	7	999	9959.00	1110071
59390145	524	59	British Columbia	5939	5939037	Columbia-Shuswap C	4	996	9959.00	1110071
59390146	554	59	British Columbia	5939	5939032	Salmon Arm	3	920	9959.00	1110071
59390147	674	59	British Columbia	5939	5939032	Salmon Arm	3	920	9959.00	1110071
59390148	370	59	British Columbia	5939	5939032	Salmon Arm	3	920	9959.00	1110071
59390149	605	59	British Columbia	5939	5939032	Salmon Arm	3	920	9959.00	1110071
59390150	642	59	British Columbia	5939	5939032	Salmon Arm	3	920	9959.00	1110071
59390151	1334	59	British Columbia	5939	5939032	Salmon Arm	3	920	9959.00	1110071
59390152	624	59	British Columbia	5939	5939032	Salmon Arm	3	920	9959.00	1110071
59390153	710	59	British Columbia	5939	5939032	Salmon Arm	3	920	9959.00	1110071
59390154	655	59	British Columbia	5939	5939032	Salmon Arm	3	920	9959.00	1110071
59390155	625	59	British Columbia	5939	5939032	Salmon Arm	3	920	9959.00	1110071
59390156	702	59	British Columbia	5939	5939032	Salmon Arm	3	920	9959.00	1110071
59390157	567	59	British Columbia	5939	5939032	Salmon Arm	3	920	9959.00	1110071
59390158	381	59	British Columbia	5939	5939032	Salmon Arm	3	920	9959.00	1110071
59390159	536	59	British Columbia	5939	5939032	Salmon Arm	3	920	9959.00	1110071
59390160	656	59	British Columbia	5939	5939032	Salmon Arm	3	920	9959.00	1110071
59390161	636	59	British Columbia	5939	5939032	Salmon Arm	3	920	9959.00	1110071
59390162	486	59	British Columbia	5939	5939032	Salmon Arm	3	920	9959.00	1110071
59390163	839	59	British Columbia	5939	5939032	Salmon Arm	3	920	9959.00	1110071
59390164	607	59	British Columbia	5939	5939032	Salmon Arm	3	920	9959.00	1110071
59390165	398	59	British Columbia	5939	5939032	Salmon Arm	3	920	9959.00	1110071
59390166	483	59	British Columbia	5939	5939032	Salmon Arm	3	920	9959.00	1110071
59390167	744	59	British Columbia	5939	5939032	Salmon Arm	3	920	9959.00	1110071
59390168	48	59	British Columbia	5939	5939811	Switsemalph	3	920	9959.00	1110071
59390169	600	59	British Columbia	5939	5939032	Salmon Arm	3	920	9959.00	1110071
59390170	611	59	British Columbia	5939	5939032	Salmon Arm	3	920	9959.00	1110071
59390171	64	59	British Columbia	5939	5939808	Switsemalph 3	3	920	9959.00	1110071
59390172	161	59	British Columbia	5939	5939811	Switsemalph	3	920	9959.00	1110071
59390173	343	59	British Columbia	5939	5939032	Salmon Arm	3	920	9959.00	1110071
59390174	1027	59	British Columbia	5939	5939032	Salmon Arm	3	920	9959.00	1110071
59390175	977	59	British Columbia	5939	5939032	Salmon Arm	3	920	9959.00	1110071
59390176	578	59	British Columbia	5939	5939037	Columbia-Shuswap C	4	996	9959.00	1110071
59390177	579	59	British Columbia	5939	5939039	Columbia-Shuswap D	4	996	9959.00	1110071
59390178	572	59	British Columbia	5939	5939039	Columbia-Shuswap D	4	996	9959.00	1110071
59390179	484	59	British Columbia	5939	5939039	Columbia-Shuswap D	4	996	9959.00	1110071
59390180	0	59	British Columbia	5939	5939806	Salmon River 1	7	999	9959.00	1110071
59390181	91	59	British Columbia	5939	5939804	Okanagan (Part) 1	7	999	9959.00	1110071
59390182	498	59	British Columbia	5939	5939039	Columbia-Shuswap D	4	996	9959.00	1110071
59390183	501	59	British Columbia	5939	5939039	Columbia-Shuswap D	4	996	9959.00	1110071
59390184	536	59	British Columbia	5939	5939039	Columbia-Shuswap D	4	996	9959.00	1110071
59390185	567	59	British Columbia	5939	5939039	Columbia-Shuswap D	4	996	9959.00	1110071
59390186	663	59	British Columbia	5939	5939039	Columbia-Shuswap D	4	996	9959.00	1110071
59390187	410	59	British Columbia	5939	5939032	Salmon Arm	3	920	9959.00	1110071
59390188	509	59	British Columbia	5939	5939032	Salmon Arm	3	920	9959.00	1110071
59390189	1127	59	British Columbia	5939	5939032	Salmon Arm	3	920	9959.00	1110071
59390190	482	59	British Columbia	5939	5939043	Columbia-Shuswap E	5	997	9959.00	1110071
59390191	565	59	British Columbia	5939	5939045	Sicamous	5	997	9959.00	1110071
59390192	564	59	British Columbia	5939	5939045	Sicamous	5	997	9959.00	1110071
59390193	508	59	British Columbia	5939	5939045	Sicamous	5	997	9959.00	1110071
59390194	522	59	British Columbia	5939	5939045	Sicamous	5	997	9959.00	1110071
59390195	454	59	British Columbia	5939	5939045	Sicamous	5	997	9959.00	1110071
59390196	525	59	British Columbia	5939	5939043	Columbia-Shuswap E	5	997	9959.00	1110071
59390197	381	59	British Columbia	5939	5939043	Columbia-Shuswap E	5	997	9959.00	1110071
59390198	889	59	British Columbia	5939	5939044	Columbia-Shuswap F	5	997	9959.00	1110071
59390199	593	59	British Columbia	5939	5939044	Columbia-Shuswap F	5	997	9959.00	1110071
59390201	605	59	British Columbia	5939	5939019	Revelstoke	6	998	9959.00	1110071
59390202	532	59	British Columbia	5939	5939019	Revelstoke	6	998	9959.00	1110071
59390203	447	59	British Columbia	5939	5939019	Revelstoke	6	998	9959.00	1110071
59390204	504	59	British Columbia	5939	5939019	Revelstoke	6	998	9959.00	1110071
59390205	576	59	British Columbia	5939	5939019	Revelstoke	6	998	9959.00	1110071
59390206	452	59	British Columbia	5939	5939019	Revelstoke	6	998	9959.00	1110071
59390207	522	59	British Columbia	5939	5939019	Revelstoke	6	998	9959.00	1110071
59390208	491	59	British Columbia	5939	5939019	Revelstoke	6	998	9959.00	1110071
59390209	590	59	British Columbia	5939	5939019	Revelstoke	6	998	9959.00	1110071
59390210	432	59	British Columbia	5939	5939019	Revelstoke	6	998	9959.00	1110071
59390211	547	59	British Columbia	5939	5939019	Revelstoke	6	998	9959.00	1110071
59390212	551	59	British Columbia	5939	5939019	Revelstoke	6	998	9959.00	1110071
59390213	516	59	British Columbia	5939	5939019	Revelstoke	6	998	9959.00	1110071
59390214	1045	59	British Columbia	5939	5939019	Revelstoke	6	998	9959.00	1110071
59390216	840	59	British Columbia	5939	5939011	Columbia-Shuswap A	5	997	9959.00	1110071
59390217	532	59	British Columbia	5939	5939011	Columbia-Shuswap A	5	997	9959.00	1110071
59390218	668	59	British Columbia	5939	5939007	Golden	6	998	9959.00	1110071
59390219	497	59	British Columbia	5939	5939007	Golden	6	998	9959.00	1110071
59390220	426	59	British Columbia	5939	5939007	Golden	6	998	9959.00	1110071
59390221	540	59	British Columbia	5939	5939007	Golden	6	998	9959.00	1110071
59390222	444	59	British Columbia	5939	5939007	Golden	6	998	9959.00	1110071
59390223	375	59	British Columbia	5939	5939007	Golden	6	998	9959.00	1110071
59390224	427	59	British Columbia	5939	5939007	Golden	6	998	9959.00	1110071
59390225	609	59	British Columbia	5939	5939007	Golden	6	998	9959.00	1110071
59390226	409	59	British Columbia	5939	5939011	Columbia-Shuswap A	5	997	9959.00	1110071
59390227	587	59	British Columbia	5939	5939011	Columbia-Shuswap A	5	997	9959.00	1110071
59390228	436	59	British Columbia	5939	5939011	Columbia-Shuswap A	5	997	9959.00	1110071
59390229	521	59	British Columbia	5939	5939011	Columbia-Shuswap A	5	997	9959.00	1110071
59390230	663	59	British Columbia	5939	5939023	Columbia-Shuswap B	5	997	9959.00	1110071
59390232	465	59	British Columbia	5939	5939019	Revelstoke	6	998	9959.00	1110071
59410253	0	59	British Columbia	5941	5941835	Coglistiko River 29	3	952	9959.00	1110071
59410254	81	59	British Columbia	5941	5941837	Nazco 20	3	952	9959.00	1110071
59410255	0	59	British Columbia	5941	5941864	Sundayman's Meadow 3	3	952	9959.00	1110071
59410256	0	59	British Columbia	5941	5941852	Trout Lake Alec 16	3	952	9959.00	1110071
59410257	0	59	British Columbia	5941	5941027	Cariboo I	3	952	9959.00	1110071
59410258	5	59	British Columbia	5941	5941866	Euchinico Creek 17	3	952	9959.00	1110071
59410259	38	59	British Columbia	5941	5941833	Kluskus 1	3	952	9959.00	1110071
59410260	0	59	British Columbia	5941	5941027	Cariboo I	3	952	9959.00	1110071
59410261	0	59	British Columbia	5941	5941881	Baezaeko River 27	3	952	9959.00	1110071
59410262	0	59	British Columbia	5941	5941027	Cariboo I	3	952	9959.00	1110071
59410263	399	59	British Columbia	5941	5941021	Cariboo B	3	952	9959.00	1110071
59410264	556	59	British Columbia	5941	5941021	Cariboo B	3	952	9959.00	1110071
59410265	514	59	British Columbia	5941	5941021	Cariboo B	3	952	9959.00	1110071
59410266	311	59	British Columbia	5941	5941021	Cariboo B	3	952	9959.00	1110071
59410267	574	59	British Columbia	5941	5941021	Cariboo B	3	952	9959.00	1110071
59410268	705	59	British Columbia	5941	5941013	Quesnel	3	952	9959.00	1110071
59410269	477	59	British Columbia	5941	5941013	Quesnel	3	952	9959.00	1110071
59410270	804	59	British Columbia	5941	5941013	Quesnel	3	952	9959.00	1110071
59410271	844	59	British Columbia	5941	5941013	Quesnel	3	952	9959.00	1110071
59410272	690	59	British Columbia	5941	5941013	Quesnel	3	952	9959.00	1110071
59410273	490	59	British Columbia	5941	5941013	Quesnel	3	952	9959.00	1110071
59410274	372	59	British Columbia	5941	5941013	Quesnel	3	952	9959.00	1110071
59410275	544	59	British Columbia	5941	5941013	Quesnel	3	952	9959.00	1110071
59410276	439	59	British Columbia	5941	5941013	Quesnel	3	952	9959.00	1110071
59410277	514	59	British Columbia	5941	5941013	Quesnel	3	952	9959.00	1110071
59410278	359	59	British Columbia	5941	5941013	Quesnel	3	952	9959.00	1110071
59410279	381	59	British Columbia	5941	5941013	Quesnel	3	952	9959.00	1110071
59410280	597	59	British Columbia	5941	5941019	Cariboo A	3	952	9959.00	1110071
59410281	466	59	British Columbia	5941	5941019	Cariboo A	3	952	9959.00	1110071
59410282	410	59	British Columbia	5941	5941019	Cariboo A	3	952	9959.00	1110071
59410284	799	59	British Columbia	5941	5941019	Cariboo A	3	952	9959.00	1110071
59410285	494	59	British Columbia	5941	5941019	Cariboo A	3	952	9959.00	1110071
59410287	530	59	British Columbia	5941	5941019	Cariboo A	3	952	9959.00	1110071
59410288	730	59	British Columbia	5941	5941013	Quesnel	3	952	9959.00	1110071
59410289	515	59	British Columbia	5941	5941019	Cariboo A	3	952	9959.00	1110071
59410290	456	59	British Columbia	5941	5941019	Cariboo A	3	952	9959.00	1110071
59410291	652	59	British Columbia	5941	5941019	Cariboo A	3	952	9959.00	1110071
59410292	637	59	British Columbia	5941	5941013	Quesnel	3	952	9959.00	1110071
59410293	493	59	British Columbia	5941	5941013	Quesnel	3	952	9959.00	1110071
59410294	15	59	British Columbia	5941	5941886	Dragon Lake 3	3	952	9959.00	1110071
59410295	432	59	British Columbia	5941	5941013	Quesnel	3	952	9959.00	1110071
59410296	422	59	British Columbia	5941	5941013	Quesnel	3	952	9959.00	1110071
59410297	376	59	British Columbia	5941	5941013	Quesnel	3	952	9959.00	1110071
59410298	86	59	British Columbia	5941	5941021	Cariboo B	3	952	9959.00	1110071
59410299	180	59	British Columbia	5941	5941013	Quesnel	3	952	9959.00	1110071
59410300	513	59	British Columbia	5941	5941021	Cariboo B	3	952	9959.00	1110071
59410301	367	59	British Columbia	5941	5941026	Cariboo C	3	952	9959.00	1110071
59410302	381	59	British Columbia	5941	5941026	Cariboo C	3	952	9959.00	1110071
59410303	465	59	British Columbia	5941	5941021	Cariboo B	3	952	9959.00	1110071
59410304	446	59	British Columbia	5941	5941021	Cariboo B	3	952	9959.00	1110071
59410305	491	59	British Columbia	5941	5941026	Cariboo C	3	952	9959.00	1110071
59410306	218	59	British Columbia	5941	5941025	Wells	3	952	9959.00	1110071
59410307	561	59	British Columbia	5941	5941014	Cariboo F	3	950	9959.00	1110071
59410308	474	59	British Columbia	5941	5941014	Cariboo F	3	950	9959.00	1110071
59410309	457	59	British Columbia	5941	5941014	Cariboo F	3	950	9959.00	1110071
59410310	501	59	British Columbia	5941	5941014	Cariboo F	3	950	9959.00	1110071
59410311	398	59	British Columbia	5941	5941014	Cariboo F	3	950	9959.00	1110071
59410312	417	59	British Columbia	5941	5941014	Cariboo F	3	950	9959.00	1110071
59410313	521	59	British Columbia	5941	5941014	Cariboo F	3	950	9959.00	1110071
59410314	544	59	British Columbia	5941	5941014	Cariboo F	3	950	9959.00	1110071
59410315	248	59	British Columbia	5941	5941812	Williams Lake 1	3	950	9959.00	1110071
59410316	506	59	British Columbia	5941	5941012	Cariboo E	3	950	9959.00	1110071
59410317	430	59	British Columbia	5941	5941012	Cariboo E	3	950	9959.00	1110071
59410318	665	59	British Columbia	5941	5941012	Cariboo E	3	950	9959.00	1110071
59410319	354	59	British Columbia	5941	5941012	Cariboo E	3	950	9959.00	1110071
59410320	555	59	British Columbia	5941	5941009	Williams Lake	3	950	9959.00	1110071
59410321	350	59	British Columbia	5941	5941009	Williams Lake	3	950	9959.00	1110071
59410322	233	59	British Columbia	5941	5941009	Williams Lake	3	950	9959.00	1110071
59410323	436	59	British Columbia	5941	5941009	Williams Lake	3	950	9959.00	1110071
59410324	392	59	British Columbia	5941	5941009	Williams Lake	3	950	9959.00	1110071
59410325	574	59	British Columbia	5941	5941009	Williams Lake	3	950	9959.00	1110071
59410326	500	59	British Columbia	5941	5941009	Williams Lake	3	950	9959.00	1110071
59410327	453	59	British Columbia	5941	5941009	Williams Lake	3	950	9959.00	1110071
59410328	490	59	British Columbia	5941	5941009	Williams Lake	3	950	9959.00	1110071
59410329	370	59	British Columbia	5941	5941009	Williams Lake	3	950	9959.00	1110071
59410330	477	59	British Columbia	5941	5941009	Williams Lake	3	950	9959.00	1110071
59410331	427	59	British Columbia	5941	5941009	Williams Lake	3	950	9959.00	1110071
59410332	400	59	British Columbia	5941	5941009	Williams Lake	3	950	9959.00	1110071
59410333	396	59	British Columbia	5941	5941009	Williams Lake	3	950	9959.00	1110071
59410334	298	59	British Columbia	5941	5941009	Williams Lake	3	950	9959.00	1110071
59410335	394	59	British Columbia	5941	5941009	Williams Lake	3	950	9959.00	1110071
59410336	473	59	British Columbia	5941	5941009	Williams Lake	3	950	9959.00	1110071
59410337	492	59	British Columbia	5941	5941009	Williams Lake	3	950	9959.00	1110071
59410338	815	59	British Columbia	5941	5941009	Williams Lake	3	950	9959.00	1110071
59410339	419	59	British Columbia	5941	5941009	Williams Lake	3	950	9959.00	1110071
59410340	443	59	British Columbia	5941	5941009	Williams Lake	3	950	9959.00	1110071
59410341	684	59	British Columbia	5941	5941010	Cariboo D	3	950	9959.00	1110071
59410342	471	59	British Columbia	5941	5941010	Cariboo D	3	950	9959.00	1110071
59410343	521	59	British Columbia	5941	5941010	Cariboo D	3	950	9959.00	1110071
59410344	349	59	British Columbia	5941	5941010	Cariboo D	3	950	9959.00	1110071
59410345	0	59	British Columbia	5941	5941009	Williams Lake	3	950	9959.00	1110071
59410346	391	59	British Columbia	5941	5941014	Cariboo F	3	950	9959.00	1110071
59410347	111	59	British Columbia	5941	5941805	Deep Creek 2	3	950	9959.00	1110071
59410348	369	59	British Columbia	5941	5941010	Cariboo D	3	950	9959.00	1110071
59410349	30	59	British Columbia	5941	5941810	Soda Creek 1	3	950	9959.00	1110071
59410350	476	59	British Columbia	5941	5941010	Cariboo D	3	950	9959.00	1110071
59410351	343	59	British Columbia	5941	5941019	Cariboo A	3	952	9959.00	1110071
59410352	0	59	British Columbia	5941	5941882	Alexandria	3	952	9959.00	1110071
59410353	0	59	British Columbia	5941	5941882	Alexandria	3	952	9959.00	1110071
59410357	559	59	British Columbia	5941	5941027	Cariboo I	3	952	9959.00	1110071
59410358	419	59	British Columbia	5941	5941019	Cariboo A	3	952	9959.00	1110071
59410359	447	59	British Columbia	5941	5941041	Cariboo K	5	997	9959.00	1110071
59410360	437	59	British Columbia	5941	5941821	Anahim's Flat 1	5	997	9959.00	1110071
59410361	219	59	British Columbia	5941	5941841	Stone 1	7	999	9959.00	1110071
59410362	0	59	British Columbia	5941	5941849	Baptiste Meadow 2	7	999	9959.00	1110071
59410363	104	59	British Columbia	5941	5941850	Toosey 1	7	999	9959.00	1110071
59410364	484	59	British Columbia	5941	5941012	Cariboo E	3	950	9959.00	1110071
59410365	286	59	British Columbia	5941	5941012	Cariboo E	3	950	9959.00	1110071
59410366	425	59	British Columbia	5941	5941012	Cariboo E	3	950	9959.00	1110071
59410367	486	59	British Columbia	5941	5941012	Cariboo E	3	950	9959.00	1110071
59410368	1233	59	British Columbia	5941	5941009	Williams Lake	3	950	9959.00	1110071
59410369	327	59	British Columbia	5941	5941009	Williams Lake	3	950	9959.00	1110071
59410370	476	59	British Columbia	5941	5941012	Cariboo E	3	950	9959.00	1110071
59410371	0	59	British Columbia	5941	5941804	Canoe Creek 3	7	999	9959.00	1110071
59410372	17	59	British Columbia	5941	5941807	Dog Creek 2	3	950	9959.00	1110071
59410373	88	59	British Columbia	5941	5941806	Dog Creek 1	3	950	9959.00	1110071
59410374	358	59	British Columbia	5941	5941801	Alkali Lake 1	3	950	9959.00	1110071
59410375	10	59	British Columbia	5941	5941811	Johny Sticks 2	3	950	9959.00	1110071
59410376	0	59	British Columbia	5941	5941872	Swan Lake 3	3	950	9959.00	1110071
59410377	5	59	British Columbia	5941	5941873	Alkali Lake 4A	3	950	9959.00	1110071
59410378	0	59	British Columbia	5941	5941868	Sandy Harry 4	3	950	9959.00	1110071
59410384	0	59	British Columbia	5941	5941803	Canim Lake 4	7	999	9959.00	1110071
59410385	385	59	British Columbia	5941	5941015	Cariboo G	5	997	9959.00	1110071
59410386	517	59	British Columbia	5941	5941015	Cariboo G	5	997	9959.00	1110071
59410387	483	59	British Columbia	5941	5941015	Cariboo G	5	997	9959.00	1110071
59410388	780	59	British Columbia	5941	5941015	Cariboo G	5	997	9959.00	1110071
59410389	426	59	British Columbia	5941	5941015	Cariboo G	5	997	9959.00	1110071
59410390	485	59	British Columbia	5941	5941015	Cariboo G	5	997	9959.00	1110071
59410391	518	59	British Columbia	5941	5941015	Cariboo G	5	997	9959.00	1110071
59410392	660	59	British Columbia	5941	5941005	One Hundred Mile House	6	998	9959.00	1110071
59410393	625	59	British Columbia	5941	5941005	One Hundred Mile House	6	998	9959.00	1110071
59410394	643	59	British Columbia	5941	5941005	One Hundred Mile House	6	998	9959.00	1110071
59410395	818	59	British Columbia	5941	5941017	Cariboo L	5	997	9959.00	1110071
59410396	407	59	British Columbia	5941	5941017	Cariboo L	5	997	9959.00	1110071
59410397	550	59	British Columbia	5941	5941017	Cariboo L	5	997	9959.00	1110071
59410398	435	59	British Columbia	5941	5941017	Cariboo L	5	997	9959.00	1110071
59410399	631	59	British Columbia	5941	5941017	Cariboo L	5	997	9959.00	1110071
59410400	542	59	British Columbia	5941	5941015	Cariboo G	5	997	9959.00	1110071
59410401	593	59	British Columbia	5941	5941017	Cariboo L	5	997	9959.00	1110071
59410402	541	59	British Columbia	5941	5941017	Cariboo L	5	997	9959.00	1110071
59410403	794	59	British Columbia	5941	5941017	Cariboo L	5	997	9959.00	1110071
59410404	400	59	British Columbia	5941	5941016	Cariboo H	5	997	9959.00	1110071
59410405	408	59	British Columbia	5941	5941016	Cariboo H	5	997	9959.00	1110071
59410406	0	59	British Columbia	5941	5941813	Canim Lake 2	7	999	9959.00	1110071
59410407	0	59	British Columbia	5941	5941802	Canim Lake 1	6	998	9959.00	1110071
59410408	589	59	British Columbia	5941	5941016	Cariboo H	5	997	9959.00	1110071
59410409	487	59	British Columbia	5941	5941016	Cariboo H	5	997	9959.00	1110071
59410410	528	59	British Columbia	5941	5941014	Cariboo F	3	950	9959.00	1110071
59410414	0	59	British Columbia	5941	5941039	Cariboo J	6	998	9959.00	1110071
59410415	0	59	British Columbia	5941	5941808	Lohbiee 3	7	999	9959.00	1110071
59410416	0	59	British Columbia	5941	5941831	Tanakut 4	7	999	9959.00	1110071
59410417	5	59	British Columbia	5941	5941879	Michel Gardens 36	7	999	9959.00	1110071
59410418	181	59	British Columbia	5941	5941839	Redstone Flat 1	7	999	9959.00	1110071
59410423	0	59	British Columbia	5941	5941818	Alexis Creek 16	7	999	9959.00	1110071
59410424	5	59	British Columbia	5941	5941817	Alexis Creek 14	7	999	9959.00	1110071
59410427	0	59	British Columbia	5941	5941848	Alexis Creek 21	7	999	9959.00	1110071
59410428	0	59	British Columbia	5941	5941854	Ulkatcho 13	7	999	9959.00	1110071
59410429	15	59	British Columbia	5941	5941851	Towdystan Lake 3	7	999	9959.00	1110071
59410430	0	59	British Columbia	5941	5941856	Alexis Creek 34	7	999	9959.00	1110071
59410432	5	59	British Columbia	5941	5941838	Puntzi Lake 2	7	999	9959.00	1110071
59410434	0	59	British Columbia	5941	5941861	Betty Creek 18	7	999	9959.00	1110071
59410435	0	59	British Columbia	5941	5941039	Cariboo J	6	998	9959.00	1110071
59410436	0	59	British Columbia	5941	5941862	Salmon River Meadow 7	7	999	9959.00	1110071
59410437	0	59	British Columbia	5941	5941862	Salmon River Meadow 7	7	999	9959.00	1110071
59410438	0	59	British Columbia	5941	5941039	Cariboo J	6	998	9959.00	1110071
59410441	10	59	British Columbia	5941	5941871	Fishtrap 19	7	999	9959.00	1110071
59410443	0	59	British Columbia	5941	5941039	Cariboo J	6	998	9959.00	1110071
59410444	116	59	British Columbia	5941	5941880	Ulkatcho 14A	7	999	9959.00	1110071
59410445	0	59	British Columbia	5941	5941827	Charley Boy's Meadow 3	7	999	9959.00	1110071
59410447	0	59	British Columbia	5941	5941844	Agats Meadow 8	7	999	9959.00	1110071
59410448	137	59	British Columbia	5941	5941840	Squinas 2	7	999	9959.00	1110071
59410449	5	59	British Columbia	5941	5941845	Thomas Squinas Ranch 2A	7	999	9959.00	1110071
59410452	0	59	British Columbia	5941	5941829	Chilco Lake 1A	7	999	9959.00	1110071
59410453	0	59	British Columbia	5941	5941828	Chilco Lake 1	7	999	9959.00	1110071
59410454	0	59	British Columbia	5941	5941876	Lezbye 6	7	999	9959.00	1110071
59410455	0	59	British Columbia	5941	5941884	Garden	7	999	9959.00	1110071
59410456	10	59	British Columbia	5941	5941883	Anahim's Meadow	7	999	9959.00	1110071
59410458	20	59	British Columbia	5941	5941885	Little Springs	3	950	9959.00	1110071
59410459	447	59	British Columbia	5941	5941027	Cariboo I	3	952	9959.00	1110071
59410461	479	59	British Columbia	5941	5941027	Cariboo I	3	952	9959.00	1110071
59410463	0	59	British Columbia	5941	5941882	Alexandria	3	952	9959.00	1110071
59410479	268	59	British Columbia	5941	5941039	Cariboo J	6	998	9959.00	1110071
59410480	348	59	British Columbia	5941	5941039	Cariboo J	6	998	9959.00	1110071
59410486	614	59	British Columbia	5941	5941015	Cariboo G	5	997	9959.00	1110071
59410487	5	59	British Columbia	5941	5941855	Windy Mouth 7	7	999	9959.00	1110071
59410488	562	59	British Columbia	5941	5941015	Cariboo G	5	997	9959.00	1110071
59410490	488	59	British Columbia	5941	5941019	Cariboo A	3	952	9959.00	1110071
59410491	110	59	British Columbia	5941	5941809	Quesnel 1	3	952	9959.00	1110071
59430057	0	59	British Columbia	5943	5943836	Hope Island 1	7	999	9959.00	1110071
59430061	246	59	British Columbia	5943	5943816	Quatsino Subdivision 18	7	999	9959.00	1110071
59430063	0	59	British Columbia	5943	5943023	Port Hardy	6	998	9959.00	1110071
59430065	0	59	British Columbia	5943	5943817	Thomas Point 5	7	999	9959.00	1110071
59430066	58	59	British Columbia	5943	5943804	Fort Rupert 1	7	999	9959.00	1110071
59430067	220	59	British Columbia	5943	5943815	Kippase 2	6	998	9959.00	1110071
59430068	418	59	British Columbia	5943	5943023	Port Hardy	6	998	9959.00	1110071
59430069	369	59	British Columbia	5943	5943023	Port Hardy	6	998	9959.00	1110071
59430070	442	59	British Columbia	5943	5943023	Port Hardy	6	998	9959.00	1110071
59430071	451	59	British Columbia	5943	5943806	Tsulquate 4	6	998	9959.00	1110071
59430072	911	59	British Columbia	5943	5943023	Port Hardy	6	998	9959.00	1110071
59430073	531	59	British Columbia	5943	5943023	Port Hardy	6	998	9959.00	1110071
59430074	584	59	British Columbia	5943	5943023	Port Hardy	6	998	9959.00	1110071
59430075	287	59	British Columbia	5943	5943023	Port Hardy	6	998	9959.00	1110071
59430077	436	59	British Columbia	5943	5943012	Port McNeill	6	998	9959.00	1110071
59430078	330	59	British Columbia	5943	5943012	Port McNeill	6	998	9959.00	1110071
59430079	377	59	British Columbia	5943	5943012	Port McNeill	6	998	9959.00	1110071
59430080	345	59	British Columbia	5943	5943012	Port McNeill	6	998	9959.00	1110071
59430081	461	59	British Columbia	5943	5943012	Port McNeill	6	998	9959.00	1110071
59430083	388	59	British Columbia	5943	5943017	Port Alice	7	999	9959.00	1110071
59430084	351	59	British Columbia	5943	5943017	Port Alice	7	999	9959.00	1110071
59430087	38	59	British Columbia	5943	5943808	Gwayasdums 1	7	999	9959.00	1110071
59430089	22	59	British Columbia	5943	5943807	Dead Point 5	7	999	9959.00	1110071
59430092	111	59	British Columbia	5943	5943813	Quaee 7	7	999	9959.00	1110071
59430097	110	59	British Columbia	5943	5943033	Mount Waddington D	5	997	9959.00	1110071
59430106	0	59	British Columbia	5943	5943809	Hopetown 10A	7	999	9959.00	1110071
59430107	513	59	British Columbia	5943	5943037	Mount Waddington A	6	998	9959.00	1110071
59430108	157	59	British Columbia	5943	5943037	Mount Waddington A	6	998	9959.00	1110071
59430109	35	59	British Columbia	5943	5943027	Mount Waddington B	7	999	9959.00	1110071
59430112	532	59	British Columbia	5943	5943031	Mount Waddington C	5	997	9959.00	1110071
59430113	407	59	British Columbia	5943	5943012	Port McNeill	6	998	9959.00	1110071
59430114	0	59	British Columbia	5943	5943012	Port McNeill	6	998	9959.00	1110071
59430115	232	59	British Columbia	5943	5943031	Mount Waddington C	5	997	9959.00	1110071
59430116	449	59	British Columbia	5943	5943008	Alert Bay	6	998	9959.00	1110071
59430117	0	59	British Columbia	5943	5943835	Nimpkish 2	7	999	9959.00	1110071
59430118	25	59	British Columbia	5943	5943037	Mount Waddington A	6	998	9959.00	1110071
59430121	0	59	British Columbia	5943	5943837	Alert Bay	7	999	9959.00	1110071
59430125	261	59	British Columbia	5943	5943033	Mount Waddington D	5	997	9959.00	1110071
59430126	382	59	British Columbia	5943	5943837	Alert Bay	7	999	9959.00	1110071
59430127	0	59	British Columbia	5943	5943826	Thomas Point 5A	7	999	9959.00	1110071
59430128	360	59	British Columbia	5943	5943023	Port Hardy	6	998	9959.00	1110071
59450025	582	59	British Columbia	5945	5945801	Bella Bella 1	6	998	9959.00	1110071
59450026	611	59	British Columbia	5945	5945801	Bella Bella 1	6	998	9959.00	1110071
59450027	149	59	British Columbia	5945	5945006	Central Coast A	6	998	9959.00	1110071
59450028	77	59	British Columbia	5945	5945803	Katit 1	7	999	9959.00	1110071
59450029	162	59	British Columbia	5945	5945014	Central Coast E	7	999	9959.00	1110071
59450030	402	59	British Columbia	5945	5945802	Bella Coola 1	6	998	9959.00	1110071
59450031	535	59	British Columbia	5945	5945802	Bella Coola 1	6	998	9959.00	1110071
59450032	403	59	British Columbia	5945	5945012	Central Coast D	7	999	9959.00	1110071
59450033	661	59	British Columbia	5945	5945010	Central Coast C	6	998	9959.00	1110071
59470052	475	59	British Columbia	5947	5947803	Masset 1	6	998	9959.00	1110071
59470053	381	59	British Columbia	5947	5947023	Masset	6	998	9959.00	1110071
59470054	457	59	British Columbia	5947	5947023	Masset	6	998	9959.00	1110071
59470056	697	59	British Columbia	5947	5947804	Skidegate 1	6	998	9959.00	1110071
59470057	0	59	British Columbia	5947	5947030	Port Clements	7	999	9959.00	1110071
59470058	340	59	British Columbia	5947	5947030	Port Clements	7	999	9959.00	1110071
59470059	0	59	British Columbia	5947	5947030	Port Clements	7	999	9959.00	1110071
59470060	402	59	British Columbia	5947	5947026	Queen Charlotte	6	998	9959.00	1110071
59470061	562	59	British Columbia	5947	5947026	Queen Charlotte	6	998	9959.00	1110071
59470062	325	59	British Columbia	5947	5947032	North Coast E	7	999	9959.00	1110071
59470064	295	59	British Columbia	5947	5947807	Dolphin Island 1	5	997	9959.00	1110071
59470065	58	59	British Columbia	5947	5947806	Kulkayu (Hartley Bay) 4	7	999	9959.00	1110071
59470066	470	59	British Columbia	5947	5947007	Port Edward	3	955	9959.00	1110071
59470067	654	59	British Columbia	5947	5947012	Prince Rupert	3	955	9959.00	1110071
59470068	364	59	British Columbia	5947	5947012	Prince Rupert	3	955	9959.00	1110071
59470069	296	59	British Columbia	5947	5947012	Prince Rupert	3	955	9959.00	1110071
59470070	576	59	British Columbia	5947	5947012	Prince Rupert	3	955	9959.00	1110071
59470071	425	59	British Columbia	5947	5947012	Prince Rupert	3	955	9959.00	1110071
59470072	703	59	British Columbia	5947	5947012	Prince Rupert	3	955	9959.00	1110071
59470073	547	59	British Columbia	5947	5947012	Prince Rupert	3	955	9959.00	1110071
59470074	519	59	British Columbia	5947	5947012	Prince Rupert	3	955	9959.00	1110071
59470075	338	59	British Columbia	5947	5947012	Prince Rupert	3	955	9959.00	1110071
59470076	380	59	British Columbia	5947	5947012	Prince Rupert	3	955	9959.00	1110071
59470077	400	59	British Columbia	5947	5947012	Prince Rupert	3	955	9959.00	1110071
59470078	355	59	British Columbia	5947	5947012	Prince Rupert	3	955	9959.00	1110071
59470079	389	59	British Columbia	5947	5947012	Prince Rupert	3	955	9959.00	1110071
59470080	439	59	British Columbia	5947	5947012	Prince Rupert	3	955	9959.00	1110071
59470081	460	59	British Columbia	5947	5947012	Prince Rupert	3	955	9959.00	1110071
59470082	654	59	British Columbia	5947	5947012	Prince Rupert	3	955	9959.00	1110071
59470083	559	59	British Columbia	5947	5947012	Prince Rupert	3	955	9959.00	1110071
59470084	493	59	British Columbia	5947	5947012	Prince Rupert	3	955	9959.00	1110071
59470085	394	59	British Columbia	5947	5947012	Prince Rupert	3	955	9959.00	1110071
59470086	336	59	British Columbia	5947	5947012	Prince Rupert	3	955	9959.00	1110071
59470087	351	59	British Columbia	5947	5947012	Prince Rupert	3	955	9959.00	1110071
59470088	348	59	British Columbia	5947	5947012	Prince Rupert	3	955	9959.00	1110071
59470089	354	59	British Columbia	5947	5947012	Prince Rupert	3	955	9959.00	1110071
59470090	336	59	British Columbia	5947	5947012	Prince Rupert	3	955	9959.00	1110071
59470091	333	59	British Columbia	5947	5947012	Prince Rupert	3	955	9959.00	1110071
59470093	435	59	British Columbia	5947	5947012	Prince Rupert	3	955	9959.00	1110071
59470094	493	59	British Columbia	5947	5947012	Prince Rupert	3	955	9959.00	1110071
59470096	627	59	British Columbia	5947	5947809	Lax Kw'alaams 1	3	955	9959.00	1110071
59470097	0	59	British Columbia	5947	5947810	S1/2 Tsimpsean 2	3	955	9959.00	1110071
59470098	0	59	British Columbia	5947	5947810	S1/2 Tsimpsean 2	3	955	9959.00	1110071
59470099	45	59	British Columbia	5947	5947016	North Coast A	3	955	9959.00	1110071
59470101	369	59	British Columbia	5947	5947012	Prince Rupert	3	955	9959.00	1110071
59470102	66	59	British Columbia	5947	5947802	Kulkayu (Hartley Bay) 4A	7	999	9959.00	1110071
59470103	31	59	British Columbia	5947	5947021	North Coast C	7	999	9959.00	1110071
59470104	70	59	British Columbia	5947	5947823	Tlaa Gaa Aawtlaas 28	7	999	9959.00	1110071
59470105	580	59	British Columbia	5947	5947027	North Coast D	5	997	9959.00	1110071
59490022	54	59	British Columbia	5949	5949845	Dease Lake 9	7	999	9959.00	1110071
59490097	142	59	British Columbia	5949	5949843	Guhthe Tah 12	6	998	9959.00	1110071
59490103	48	59	British Columbia	5949	5949039	Kitimat-Stikine A	7	999	9959.00	1110071
59490104	0	59	British Columbia	5949	5949039	Kitimat-Stikine A	7	999	9959.00	1110071
59490105	517	59	British Columbia	5949	5949032	Stewart	6	998	9959.00	1110071
59490107	248	59	British Columbia	5949	5949035	Nisga'a	6	998	9959.00	1110071
59490109	749	59	British Columbia	5949	5949035	Nisga'a	6	998	9959.00	1110071
59490111	367	59	British Columbia	5949	5949035	Nisga'a	6	998	9959.00	1110071
59490113	421	59	British Columbia	5949	5949013	Kitimat-Stikine C (Part 1)	3	965	9959.00	1110071
59490114	399	59	British Columbia	5949	5949013	Kitimat-Stikine C (Part 1)	3	965	9959.00	1110071
59490115	291	59	British Columbia	5949	5949844	Kitselas 1	3	965	9959.00	1110071
59490116	0	59	British Columbia	5949	5949805	Kshish 4	3	965	9959.00	1110071
59490117	506	59	British Columbia	5949	5949013	Kitimat-Stikine C (Part 1)	3	965	9959.00	1110071
59490118	463	59	British Columbia	5949	5949011	Terrace	3	965	9959.00	1110071
59490119	701	59	British Columbia	5949	5949011	Terrace	3	965	9959.00	1110071
59490120	480	59	British Columbia	5949	5949011	Terrace	3	965	9959.00	1110071
59490121	487	59	British Columbia	5949	5949011	Terrace	3	965	9959.00	1110071
59490122	588	59	British Columbia	5949	5949011	Terrace	3	965	9959.00	1110071
59490123	430	59	British Columbia	5949	5949011	Terrace	3	965	9959.00	1110071
59490124	415	59	British Columbia	5949	5949011	Terrace	3	965	9959.00	1110071
59490125	376	59	British Columbia	5949	5949011	Terrace	3	965	9959.00	1110071
59490126	479	59	British Columbia	5949	5949011	Terrace	3	965	9959.00	1110071
59490127	482	59	British Columbia	5949	5949011	Terrace	3	965	9959.00	1110071
59490128	430	59	British Columbia	5949	5949011	Terrace	3	965	9959.00	1110071
59490129	422	59	British Columbia	5949	5949011	Terrace	3	965	9959.00	1110071
59490130	547	59	British Columbia	5949	5949011	Terrace	3	965	9959.00	1110071
59490131	405	59	British Columbia	5949	5949011	Terrace	3	965	9959.00	1110071
59490132	429	59	British Columbia	5949	5949011	Terrace	3	965	9959.00	1110071
59490133	458	59	British Columbia	5949	5949011	Terrace	3	965	9959.00	1110071
59490134	747	59	British Columbia	5949	5949011	Terrace	3	965	9959.00	1110071
59490135	443	59	British Columbia	5949	5949011	Terrace	3	965	9959.00	1110071
59490136	405	59	British Columbia	5949	5949011	Terrace	3	965	9959.00	1110071
59490137	409	59	British Columbia	5949	5949011	Terrace	3	965	9959.00	1110071
59490138	332	59	British Columbia	5949	5949011	Terrace	3	965	9959.00	1110071
59490139	602	59	British Columbia	5949	5949011	Terrace	3	965	9959.00	1110071
59490141	315	59	British Columbia	5949	5949804	Kitsumkaylum 1	3	965	9959.00	1110071
59490142	73	59	British Columbia	5949	5949807	Kulspai 6	3	965	9959.00	1110071
59490143	424	59	British Columbia	5949	5949018	Kitimat-Stikine E	3	965	9959.00	1110071
59490144	440	59	British Columbia	5949	5949018	Kitimat-Stikine E	3	965	9959.00	1110071
59490145	390	59	British Columbia	5949	5949018	Kitimat-Stikine E	3	965	9959.00	1110071
59490146	522	59	British Columbia	5949	5949018	Kitimat-Stikine E	3	965	9959.00	1110071
59490147	390	59	British Columbia	5949	5949018	Kitimat-Stikine E	3	965	9959.00	1110071
59490148	484	59	British Columbia	5949	5949018	Kitimat-Stikine E	3	965	9959.00	1110071
59490149	442	59	British Columbia	5949	5949018	Kitimat-Stikine E	3	965	9959.00	1110071
59490150	391	59	British Columbia	5949	5949018	Kitimat-Stikine E	3	965	9959.00	1110071
59490152	498	59	British Columbia	5949	5949013	Kitimat-Stikine C (Part 1)	3	965	9959.00	1110071
59490153	417	59	British Columbia	5949	5949013	Kitimat-Stikine C (Part 1)	3	965	9959.00	1110071
59490154	449	59	British Columbia	5949	5949018	Kitimat-Stikine E	3	965	9959.00	1110071
59490155	425	59	British Columbia	5949	5949028	Kitimat-Stikine B	6	998	9959.00	1110071
59490156	0	59	British Columbia	5949	5949024	New Hazelton	7	999	9959.00	1110071
59490157	0	59	British Columbia	5949	5949024	New Hazelton	7	999	9959.00	1110071
59490158	450	59	British Columbia	5949	5949816	Gitwangak 1	5	997	9959.00	1110071
59490159	444	59	British Columbia	5949	5949814	Gitsegukla 1	6	998	9959.00	1110071
59490160	0	59	British Columbia	5949	5949024	New Hazelton	7	999	9959.00	1110071
59490161	344	59	British Columbia	5949	5949028	Kitimat-Stikine B	6	998	9959.00	1110071
59490162	408	59	British Columbia	5949	5949815	Gitanyow 1	7	999	9959.00	1110071
59490163	314	59	British Columbia	5949	5949028	Kitimat-Stikine B	6	998	9959.00	1110071
59490164	117	59	British Columbia	5949	5949022	Hazelton	5	997	9959.00	1110071
59490167	5	59	British Columbia	5949	5949028	Kitimat-Stikine B	6	998	9959.00	1110071
59490168	0	59	British Columbia	5949	5949022	Hazelton	5	997	9959.00	1110071
59490169	140	59	British Columbia	5949	5949022	Hazelton	5	997	9959.00	1110071
59490170	602	59	British Columbia	5949	5949024	New Hazelton	7	999	9959.00	1110071
59490171	183	59	British Columbia	5949	5949811	Hagwilget 1	7	999	9959.00	1110071
59490172	362	59	British Columbia	5949	5949028	Kitimat-Stikine B	6	998	9959.00	1110071
59490173	209	59	British Columbia	5949	5949818	Sik-e-dakh 2	7	999	9959.00	1110071
59490174	578	59	British Columbia	5949	5949813	Kispiox 1	6	998	9959.00	1110071
59490175	80	59	British Columbia	5949	5949810	Coryatsaqua (Moricetown) 2	7	999	9959.00	1110071
59490176	87	59	British Columbia	5949	5949819	Babine 17	7	999	9959.00	1110071
59490177	174	59	British Columbia	5949	5949820	Bulkley River 19	7	999	9959.00	1110071
59490178	253	59	British Columbia	5949	5949817	Moricetown 1	7	999	9959.00	1110071
59490179	0	59	British Columbia	5949	5949020	Kitimat-Stikine C (Part 2)	7	999	9959.00	1110071
59490180	217	59	British Columbia	5949	5949802	Kitasoo 1	6	998	9959.00	1110071
59490181	507	59	British Columbia	5949	5949803	Kitamaat 2	6	998	9959.00	1110071
59490182	506	59	British Columbia	5949	5949005	Kitimat	6	998	9959.00	1110071
59490183	425	59	British Columbia	5949	5949005	Kitimat	6	998	9959.00	1110071
59490184	290	59	British Columbia	5949	5949005	Kitimat	6	998	9959.00	1110071
59490185	455	59	British Columbia	5949	5949005	Kitimat	6	998	9959.00	1110071
59490186	331	59	British Columbia	5949	5949005	Kitimat	6	998	9959.00	1110071
59490187	759	59	British Columbia	5949	5949005	Kitimat	6	998	9959.00	1110071
59490188	733	59	British Columbia	5949	5949005	Kitimat	6	998	9959.00	1110071
59490189	184	59	British Columbia	5949	5949005	Kitimat	6	998	9959.00	1110071
59490190	1347	59	British Columbia	5949	5949005	Kitimat	6	998	9959.00	1110071
59490191	252	59	British Columbia	5949	5949005	Kitimat	6	998	9959.00	1110071
59490192	984	59	British Columbia	5949	5949005	Kitimat	6	998	9959.00	1110071
59490193	323	59	British Columbia	5949	5949005	Kitimat	6	998	9959.00	1110071
59490194	635	59	British Columbia	5949	5949005	Kitimat	6	998	9959.00	1110071
59490195	794	59	British Columbia	5949	5949005	Kitimat	6	998	9959.00	1110071
59490196	218	59	British Columbia	5949	5949005	Kitimat	6	998	9959.00	1110071
59490197	561	59	British Columbia	5949	5949011	Terrace	3	965	9959.00	1110071
59490198	434	59	British Columbia	5949	5949011	Terrace	3	965	9959.00	1110071
59490199	487	59	British Columbia	5949	5949011	Terrace	3	965	9959.00	1110071
59490201	326	59	British Columbia	5949	5949038	Kitimat-Stikine F	6	998	9959.00	1110071
59490203	430	59	British Columbia	5949	5949035	Nisga'a	6	998	9959.00	1110071
59490204	737	59	British Columbia	5949	5949013	Kitimat-Stikine C (Part 1)	3	965	9959.00	1110071
59490206	5	59	British Columbia	5949	5949011	Terrace	3	965	9959.00	1110071
59490210	560	59	British Columbia	5949	5949812	Gitanmaax 1	6	998	9959.00	1110071
59490212	5	59	British Columbia	5949	5949028	Kitimat-Stikine B	6	998	9959.00	1110071
59490215	478	59	British Columbia	5949	5949832	Iskut 6	6	998	9959.00	1110071
59490218	51	59	British Columbia	5949	5949847	Telegraph Creek	7	999	9959.00	1110071
59490219	74	59	British Columbia	5949	5949041	Kitimat-Stikine D	6	998	9959.00	1110071
59490220	0	59	British Columbia	5949	5949846	Tahltan 1	7	999	9959.00	1110071
59510144	337	59	British Columbia	5951	5951032	Granisle	7	999	9959.00	1110071
59510145	83	59	British Columbia	5951	5951829	Babine 25	7	999	9959.00	1110071
59510146	0	59	British Columbia	5951	5951846	Nedoats 11	7	999	9959.00	1110071
59510147	0	59	British Columbia	5951	5951845	Tadinlay 15	7	999	9959.00	1110071
59510148	532	59	British Columbia	5951	5951051	Bulkley-Nechako A	6	998	9959.00	1110071
59510149	448	59	British Columbia	5951	5951051	Bulkley-Nechako A	6	998	9959.00	1110071
59510150	5	59	British Columbia	5951	5951830	Jean Baptiste 28	7	999	9959.00	1110071
59510151	495	59	British Columbia	5951	5951051	Bulkley-Nechako A	6	998	9959.00	1110071
59510152	527	59	British Columbia	5951	5951051	Bulkley-Nechako A	6	998	9959.00	1110071
59510153	529	59	British Columbia	5951	5951043	Smithers	6	998	9959.00	1110071
59510154	475	59	British Columbia	5951	5951043	Smithers	6	998	9959.00	1110071
59510155	557	59	British Columbia	5951	5951043	Smithers	6	998	9959.00	1110071
59510156	321	59	British Columbia	5951	5951043	Smithers	6	998	9959.00	1110071
59510157	458	59	British Columbia	5951	5951043	Smithers	6	998	9959.00	1110071
59510158	457	59	British Columbia	5951	5951043	Smithers	6	998	9959.00	1110071
59510159	435	59	British Columbia	5951	5951043	Smithers	6	998	9959.00	1110071
59510160	365	59	British Columbia	5951	5951043	Smithers	6	998	9959.00	1110071
59510161	440	59	British Columbia	5951	5951043	Smithers	6	998	9959.00	1110071
59510162	514	59	British Columbia	5951	5951043	Smithers	6	998	9959.00	1110071
59510163	778	59	British Columbia	5951	5951043	Smithers	6	998	9959.00	1110071
59510164	439	59	British Columbia	5951	5951051	Bulkley-Nechako A	6	998	9959.00	1110071
59510165	433	59	British Columbia	5951	5951051	Bulkley-Nechako A	6	998	9959.00	1110071
59510166	831	59	British Columbia	5951	5951051	Bulkley-Nechako A	6	998	9959.00	1110071
59510167	49	59	British Columbia	5951	5951043	Smithers	6	998	9959.00	1110071
59510168	233	59	British Columbia	5951	5951051	Bulkley-Nechako A	6	998	9959.00	1110071
59510169	504	59	British Columbia	5951	5951051	Bulkley-Nechako A	6	998	9959.00	1110071
59510170	582	59	British Columbia	5951	5951051	Bulkley-Nechako A	6	998	9959.00	1110071
59510171	888	59	British Columbia	5951	5951038	Telkwa	6	998	9959.00	1110071
59510172	586	59	British Columbia	5951	5951038	Telkwa	6	998	9959.00	1110071
59510173	188	59	British Columbia	5951	5951051	Bulkley-Nechako A	6	998	9959.00	1110071
59510174	375	59	British Columbia	5951	5951051	Bulkley-Nechako A	6	998	9959.00	1110071
59510175	437	59	British Columbia	5951	5951053	Bulkley-Nechako G	5	997	9959.00	1110071
59510176	396	59	British Columbia	5951	5951034	Houston	6	998	9959.00	1110071
59510177	480	59	British Columbia	5951	5951034	Houston	6	998	9959.00	1110071
59510178	416	59	British Columbia	5951	5951034	Houston	6	998	9959.00	1110071
59510179	485	59	British Columbia	5951	5951034	Houston	6	998	9959.00	1110071
59510180	433	59	British Columbia	5951	5951034	Houston	6	998	9959.00	1110071
59510181	420	59	British Columbia	5951	5951034	Houston	6	998	9959.00	1110071
59510182	422	59	British Columbia	5951	5951034	Houston	6	998	9959.00	1110071
59510184	0	59	British Columbia	5951	5951028	Bulkley-Nechako B	6	998	9959.00	1110071
59510186	340	59	British Columbia	5951	5951028	Bulkley-Nechako B	6	998	9959.00	1110071
59510187	5	59	British Columbia	5951	5951821	Duncan Lake 2	7	999	9959.00	1110071
59510188	5	59	British Columbia	5951	5951022	Burns Lake	6	998	9959.00	1110071
59510189	442	59	British Columbia	5951	5951028	Bulkley-Nechako B	6	998	9959.00	1110071
59510190	10	59	British Columbia	5951	5951844	Poison Creek 17A	7	999	9959.00	1110071
59510191	33	59	British Columbia	5951	5951815	Burns Lake 18	7	999	9959.00	1110071
59510192	451	59	British Columbia	5951	5951022	Burns Lake	6	998	9959.00	1110071
59510193	361	59	British Columbia	5951	5951022	Burns Lake	6	998	9959.00	1110071
59510194	552	59	British Columbia	5951	5951022	Burns Lake	6	998	9959.00	1110071
59510195	0	59	British Columbia	5951	5951815	Burns Lake 18	7	999	9959.00	1110071
59510196	290	59	British Columbia	5951	5951022	Burns Lake	6	998	9959.00	1110071
59510197	548	59	British Columbia	5951	5951827	Woyenne 27	7	999	9959.00	1110071
59510198	0	59	British Columbia	5951	5951815	Burns Lake 18	7	999	9959.00	1110071
59510201	0	59	British Columbia	5951	5951022	Burns Lake	6	998	9959.00	1110071
59510202	254	59	British Columbia	5951	5951028	Bulkley-Nechako B	6	998	9959.00	1110071
59510203	530	59	British Columbia	5951	5951031	Bulkley-Nechako E	6	998	9959.00	1110071
59510204	0	59	British Columbia	5951	5951818	Cheslatta 1	7	999	9959.00	1110071
59510205	0	59	British Columbia	5951	5951826	Uncha Lake 13A	7	999	9959.00	1110071
59510206	10	59	British Columbia	5951	5951818	Cheslatta 1	7	999	9959.00	1110071
59510207	0	59	British Columbia	5951	5951818	Cheslatta 1	7	999	9959.00	1110071
59510208	0	59	British Columbia	5951	5951818	Cheslatta 1	7	999	9959.00	1110071
59510209	10	59	British Columbia	5951	5951818	Cheslatta 1	7	999	9959.00	1110071
59510210	0	59	British Columbia	5951	5951818	Cheslatta 1	7	999	9959.00	1110071
59510211	0	59	British Columbia	5951	5951824	Skins Lake 16B	7	999	9959.00	1110071
59510212	24	59	British Columbia	5951	5951818	Cheslatta 1	7	999	9959.00	1110071
59510213	560	59	British Columbia	5951	5951031	Bulkley-Nechako E	6	998	9959.00	1110071
59510214	0	59	British Columbia	5951	5951818	Cheslatta 1	7	999	9959.00	1110071
59510215	0	59	British Columbia	5951	5951822	Francois Lake 7	7	999	9959.00	1110071
59510216	0	59	British Columbia	5951	5951031	Bulkley-Nechako E	6	998	9959.00	1110071
59510217	5	59	British Columbia	5951	5951818	Cheslatta 1	7	999	9959.00	1110071
59510218	0	59	British Columbia	5951	5951819	Omineca 1	7	999	9959.00	1110071
59510219	10	59	British Columbia	5951	5951823	Skins Lake 16A	7	999	9959.00	1110071
59510220	0	59	British Columbia	5951	5951833	Tatla't East 2	7	999	9959.00	1110071
59510221	0	59	British Columbia	5951	5951825	Tatla West 11	7	999	9959.00	1110071
59510222	422	59	British Columbia	5951	5951031	Bulkley-Nechako E	6	998	9959.00	1110071
59510223	0	59	British Columbia	5951	5951818	Cheslatta 1	7	999	9959.00	1110071
59510224	531	59	British Columbia	5951	5951017	Bulkley-Nechako D	5	997	9959.00	1110071
59510225	189	59	British Columbia	5951	5951807	Stellaquo (Stella) 1	6	998	9959.00	1110071
59510226	682	59	British Columbia	5951	5951017	Bulkley-Nechako D	5	997	9959.00	1110071
59510227	5	59	British Columbia	5951	5951009	Fraser Lake	6	998	9959.00	1110071
59510228	437	59	British Columbia	5951	5951009	Fraser Lake	6	998	9959.00	1110071
59510229	523	59	British Columbia	5951	5951009	Fraser Lake	6	998	9959.00	1110071
59510230	10	59	British Columbia	5951	5951806	Seaspunkut 4	7	999	9959.00	1110071
59510231	0	59	British Columbia	5951	5951009	Fraser Lake	6	998	9959.00	1110071
59510232	212	59	British Columbia	5951	5951802	Nautley (Fort Fraser) 1	6	998	9959.00	1110071
59510233	394	59	British Columbia	5951	5951017	Bulkley-Nechako D	5	997	9959.00	1110071
59510234	15	59	British Columbia	5951	5951802	Nautley (Fort Fraser) 1	6	998	9959.00	1110071
59510235	468	59	British Columbia	5951	5951019	Bulkley-Nechako F	5	997	9959.00	1110071
59510236	0	59	British Columbia	5951	5951007	Vanderhoof	6	998	9959.00	1110071
59510237	467	59	British Columbia	5951	5951019	Bulkley-Nechako F	5	997	9959.00	1110071
59510238	16	59	British Columbia	5951	5951813	Laketown 3	7	999	9959.00	1110071
59510239	323	59	British Columbia	5951	5951809	Stony Creek 1	5	997	9959.00	1110071
59510240	485	59	British Columbia	5951	5951019	Bulkley-Nechako F	5	997	9959.00	1110071
59510241	271	59	British Columbia	5951	5951007	Vanderhoof	6	998	9959.00	1110071
59510242	450	59	British Columbia	5951	5951007	Vanderhoof	6	998	9959.00	1110071
59510243	602	59	British Columbia	5951	5951007	Vanderhoof	6	998	9959.00	1110071
59510244	388	59	British Columbia	5951	5951007	Vanderhoof	6	998	9959.00	1110071
59510245	907	59	British Columbia	5951	5951007	Vanderhoof	6	998	9959.00	1110071
59510246	250	59	British Columbia	5951	5951007	Vanderhoof	6	998	9959.00	1110071
59510247	511	59	British Columbia	5951	5951007	Vanderhoof	6	998	9959.00	1110071
59510248	520	59	British Columbia	5951	5951007	Vanderhoof	6	998	9959.00	1110071
59510250	375	59	British Columbia	5951	5951019	Bulkley-Nechako F	5	997	9959.00	1110071
59510251	470	59	British Columbia	5951	5951015	Bulkley-Nechako C	6	998	9959.00	1110071
59510252	528	59	British Columbia	5951	5951803	Nak'azdli	7	999	9959.00	1110071
59510253	395	59	British Columbia	5951	5951013	Fort St. James	6	998	9959.00	1110071
59510254	236	59	British Columbia	5951	5951013	Fort St. James	6	998	9959.00	1110071
59510255	408	59	British Columbia	5951	5951013	Fort St. James	6	998	9959.00	1110071
59510259	118	59	British Columbia	5951	5951805	Binche 2	7	999	9959.00	1110071
59510260	400	59	British Columbia	5951	5951810	Tache 1	6	998	9959.00	1110071
59510263	90	59	British Columbia	5951	5951801	Ye Koo Che 3	7	999	9959.00	1110071
59510264	15	59	British Columbia	5951	5951814	Dzitline Lee 9	7	999	9959.00	1110071
59510266	5	59	British Columbia	5951	5951811	Tacla Lake (Ferry Landing) 9	7	999	9959.00	1110071
59510267	10	59	British Columbia	5951	5951811	Tacla Lake (Ferry Landing) 9	7	999	9959.00	1110071
59510270	5	59	British Columbia	5951	5951804	Sowchea 3	7	999	9959.00	1110071
59510271	423	59	British Columbia	5951	5951015	Bulkley-Nechako C	6	998	9959.00	1110071
59510272	15	59	British Columbia	5951	5951013	Fort St. James	6	998	9959.00	1110071
59510273	20	59	British Columbia	5951	5951840	Williams Prairie Meadow 1A	7	999	9959.00	1110071
59510274	5	59	British Columbia	5951	5951013	Fort St. James	6	998	9959.00	1110071
59510275	517	59	British Columbia	5951	5951019	Bulkley-Nechako F	5	997	9959.00	1110071
59510276	520	59	British Columbia	5951	5951019	Bulkley-Nechako F	5	997	9959.00	1110071
59510277	685	59	British Columbia	5951	5951019	Bulkley-Nechako F	5	997	9959.00	1110071
59510280	327	59	British Columbia	5951	5951013	Fort St. James	6	998	9959.00	1110071
59510281	0	59	British Columbia	5951	5951849	Mission Lands 17	7	999	9959.00	1110071
59510283	243	59	British Columbia	5951	5951848	North Tacla Lake	7	999	9959.00	1110071
59510284	373	59	British Columbia	5951	5951015	Bulkley-Nechako C	6	998	9959.00	1110071
59510286	0	59	British Columbia	5951	5951847	Babine Lake 21B	7	999	9959.00	1110071
59510287	364	59	British Columbia	5951	5951028	Bulkley-Nechako B	6	998	9959.00	1110071
59510289	75	59	British Columbia	5951	5951828	Babine 6	7	999	9959.00	1110071
59510291	399	59	British Columbia	5951	5951053	Bulkley-Nechako G	5	997	9959.00	1110071
59510292	0	59	British Columbia	5951	5951831	Babine 16	7	999	9959.00	1110071
59510294	306	59	British Columbia	5951	5951028	Bulkley-Nechako B	6	998	9959.00	1110071
59510295	92	59	British Columbia	5951	5951820	Palling 1	7	999	9959.00	1110071
59510296	0	59	British Columbia	5951	5951832	Noonla 6	7	999	9959.00	1110071
59510297	447	59	British Columbia	5951	5951007	Vanderhoof	6	998	9959.00	1110071
59530018	449	59	British Columbia	5953	5953023	Prince George	2	970	9700022.00	2762
59530019	833	59	British Columbia	5953	5953023	Prince George	2	970	9700022.00	2762
59530021	719	59	British Columbia	5953	5953023	Prince George	2	970	9700022.00	2762
59530022	357	59	British Columbia	5953	5953023	Prince George	2	970	9700022.00	2762
59530023	673	59	British Columbia	5953	5953023	Prince George	2	970	9700020.00	5293
59530024	549	59	British Columbia	5953	5953023	Prince George	2	970	9700020.00	5293
59530025	427	59	British Columbia	5953	5953023	Prince George	2	970	9700020.00	5293
59530026	353	59	British Columbia	5953	5953023	Prince George	2	970	9700020.00	5293
59530027	462	59	British Columbia	5953	5953023	Prince George	2	970	9700020.00	5293
59530028	764	59	British Columbia	5953	5953023	Prince George	2	970	9700020.00	5293
59530031	346	59	British Columbia	5953	5953023	Prince George	2	970	9700019.00	2031
59530032	350	59	British Columbia	5953	5953023	Prince George	2	970	9700019.00	2031
59530033	1603	59	British Columbia	5953	5953023	Prince George	2	970	9700020.00	5293
59530034	462	59	British Columbia	5953	5953023	Prince George	2	970	9700020.00	5293
59530035	462	59	British Columbia	5953	5953023	Prince George	2	970	9700019.00	2031
59530036	873	59	British Columbia	5953	5953023	Prince George	2	970	9700019.00	2031
59530041	318	59	British Columbia	5953	5953023	Prince George	2	970	9700016.00	6396
59530042	423	59	British Columbia	5953	5953023	Prince George	2	970	9700016.00	6396
59530043	541	59	British Columbia	5953	5953023	Prince George	2	970	9700017.00	4985
59530044	463	59	British Columbia	5953	5953023	Prince George	2	970	9700017.00	4985
59530045	416	59	British Columbia	5953	5953023	Prince George	2	970	9700017.00	4985
59530046	601	59	British Columbia	5953	5953023	Prince George	2	970	9700017.00	4985
59530047	427	59	British Columbia	5953	5953023	Prince George	2	970	9700017.00	4985
59530048	496	59	British Columbia	5953	5953023	Prince George	2	970	9700017.00	4985
59530049	480	59	British Columbia	5953	5953023	Prince George	2	970	9700017.00	4985
59530050	440	59	British Columbia	5953	5953023	Prince George	2	970	9700017.00	4985
59530051	429	59	British Columbia	5953	5953023	Prince George	2	970	9700014.00	4312
59530052	521	59	British Columbia	5953	5953023	Prince George	2	970	9700014.00	4312
59530053	503	59	British Columbia	5953	5953023	Prince George	2	970	9700014.00	4312
59530054	429	59	British Columbia	5953	5953023	Prince George	2	970	9700014.00	4312
59530055	533	59	British Columbia	5953	5953023	Prince George	2	970	9700014.00	4312
59530056	499	59	British Columbia	5953	5953023	Prince George	2	970	9700013.00	2042
59530057	575	59	British Columbia	5953	5953023	Prince George	2	970	9700013.00	2042
59530058	509	59	British Columbia	5953	5953023	Prince George	2	970	9700013.00	2042
59530059	245	59	British Columbia	5953	5953023	Prince George	2	970	9700012.00	245
59530060	459	59	British Columbia	5953	5953023	Prince George	2	970	9700013.00	2042
59530061	401	59	British Columbia	5953	5953023	Prince George	2	970	9700014.00	4312
59530062	400	59	British Columbia	5953	5953023	Prince George	2	970	9700014.00	4312
59530063	594	59	British Columbia	5953	5953023	Prince George	2	970	9700014.00	4312
59530064	502	59	British Columbia	5953	5953023	Prince George	2	970	9700014.00	4312
59530065	749	59	British Columbia	5953	5953023	Prince George	2	970	9700015.00	4407
59530066	388	59	British Columbia	5953	5953023	Prince George	2	970	9700015.00	4407
59530067	500	59	British Columbia	5953	5953023	Prince George	2	970	9700015.00	4407
59530068	446	59	British Columbia	5953	5953023	Prince George	2	970	9700015.00	4407
59530069	449	59	British Columbia	5953	5953023	Prince George	2	970	9700015.00	4407
59530070	422	59	British Columbia	5953	5953023	Prince George	2	970	9700016.00	6396
59530071	385	59	British Columbia	5953	5953023	Prince George	2	970	9700016.00	6396
59530072	543	59	British Columbia	5953	5953023	Prince George	2	970	9700015.00	4407
59530073	644	59	British Columbia	5953	5953023	Prince George	2	970	9700017.00	4985
59530074	477	59	British Columbia	5953	5953023	Prince George	2	970	9700017.00	4985
59530075	655	59	British Columbia	5953	5953023	Prince George	2	970	9700015.00	4407
59530076	677	59	British Columbia	5953	5953023	Prince George	2	970	9700015.00	4407
59530077	472	59	British Columbia	5953	5953023	Prince George	2	970	9700016.00	6396
59530078	493	59	British Columbia	5953	5953023	Prince George	2	970	9700016.00	6396
59530079	547	59	British Columbia	5953	5953023	Prince George	2	970	9700016.00	6396
59530080	483	59	British Columbia	5953	5953023	Prince George	2	970	9700016.00	6396
59530081	925	59	British Columbia	5953	5953023	Prince George	2	970	9700016.00	6396
59530082	456	59	British Columbia	5953	5953023	Prince George	2	970	9700016.00	6396
59530083	1050	59	British Columbia	5953	5953023	Prince George	2	970	9700016.00	6396
59530084	422	59	British Columbia	5953	5953023	Prince George	2	970	9700016.00	6396
59530085	242	59	British Columbia	5953	5953023	Prince George	2	970	9700009.00	242
59530086	328	59	British Columbia	5953	5953023	Prince George	2	970	9700005.00	6770
59530087	439	59	British Columbia	5953	5953023	Prince George	2	970	9700005.00	6770
59530088	410	59	British Columbia	5953	5953023	Prince George	2	970	9700005.00	6770
59530089	573	59	British Columbia	5953	5953023	Prince George	2	970	9700005.00	6770
59530090	479	59	British Columbia	5953	5953023	Prince George	2	970	9700005.00	6770
59530091	410	59	British Columbia	5953	5953023	Prince George	2	970	9700005.00	6770
59530092	737	59	British Columbia	5953	5953023	Prince George	2	970	9700005.00	6770
59530093	399	59	British Columbia	5953	5953023	Prince George	2	970	9700005.00	6770
59530094	462	59	British Columbia	5953	5953023	Prince George	2	970	9700005.00	6770
59530095	500	59	British Columbia	5953	5953023	Prince George	2	970	9700005.00	6770
59530096	918	59	British Columbia	5953	5953023	Prince George	2	970	9700005.00	6770
59530097	677	59	British Columbia	5953	5953023	Prince George	2	970	9700005.00	6770
59530098	438	59	British Columbia	5953	5953023	Prince George	2	970	9700005.00	6770
59530100	466	59	British Columbia	5953	5953023	Prince George	2	970	9700002.00	5706
59530101	787	59	British Columbia	5953	5953023	Prince George	2	970	9700002.00	5706
59530102	333	59	British Columbia	5953	5953023	Prince George	2	970	9700002.00	5706
59530103	338	59	British Columbia	5953	5953023	Prince George	2	970	9700002.00	5706
59530104	495	59	British Columbia	5953	5953023	Prince George	2	970	9700002.00	5706
59530105	1091	59	British Columbia	5953	5953023	Prince George	2	970	9700002.00	5706
59530106	341	59	British Columbia	5953	5953023	Prince George	2	970	9700002.00	5706
59530107	395	59	British Columbia	5953	5953023	Prince George	2	970	9700002.00	5706
59530108	390	59	British Columbia	5953	5953023	Prince George	2	970	9700002.00	5706
59530109	339	59	British Columbia	5953	5953023	Prince George	2	970	9700002.00	5706
59530110	731	59	British Columbia	5953	5953023	Prince George	2	970	9700002.00	5706
59530127	404	59	British Columbia	5953	5953023	Prince George	2	970	9700022.00	2762
59530151	561	59	British Columbia	5953	5953023	Prince George	2	970	9700008.00	4306
59530152	395	59	British Columbia	5953	5953023	Prince George	2	970	9700008.00	4306
59530153	533	59	British Columbia	5953	5953023	Prince George	2	970	9700008.00	4306
59530154	282	59	British Columbia	5953	5953023	Prince George	2	970	9700008.00	4306
59530155	306	59	British Columbia	5953	5953023	Prince George	2	970	9700008.00	4306
59530156	653	59	British Columbia	5953	5953023	Prince George	2	970	9700008.00	4306
59530159	359	59	British Columbia	5953	5953023	Prince George	2	970	9700010.00	1235
59530160	418	59	British Columbia	5953	5953023	Prince George	2	970	9700010.00	1235
59530161	458	59	British Columbia	5953	5953023	Prince George	2	970	9700010.00	1235
59530162	330	59	British Columbia	5953	5953023	Prince George	2	970	9700006.00	2127
59530163	406	59	British Columbia	5953	5953023	Prince George	2	970	9700006.00	2127
59530164	423	59	British Columbia	5953	5953023	Prince George	2	970	9700008.00	4306
59530165	342	59	British Columbia	5953	5953023	Prince George	2	970	9700008.00	4306
59530166	313	59	British Columbia	5953	5953023	Prince George	2	970	9700008.00	4306
59530167	498	59	British Columbia	5953	5953023	Prince George	2	970	9700008.00	4306
59530168	538	59	British Columbia	5953	5953023	Prince George	2	970	9700006.00	2127
59530169	311	59	British Columbia	5953	5953023	Prince George	2	970	9700006.00	2127
59530170	542	59	British Columbia	5953	5953023	Prince George	2	970	9700006.00	2127
59530193	421	59	British Columbia	5953	5953033	Mackenzie	6	998	9959.00	1110071
59530194	293	59	British Columbia	5953	5953033	Mackenzie	6	998	9959.00	1110071
59530195	517	59	British Columbia	5953	5953033	Mackenzie	6	998	9959.00	1110071
59530196	320	59	British Columbia	5953	5953033	Mackenzie	6	998	9959.00	1110071
59530197	512	59	British Columbia	5953	5953033	Mackenzie	6	998	9959.00	1110071
59530198	542	59	British Columbia	5953	5953033	Mackenzie	6	998	9959.00	1110071
59530199	236	59	British Columbia	5953	5953033	Mackenzie	6	998	9959.00	1110071
59530200	440	59	British Columbia	5953	5953033	Mackenzie	6	998	9959.00	1110071
59530201	365	59	British Columbia	5953	5953050	Fraser-Fort George G	5	997	9959.00	1110071
59530202	81	59	British Columbia	5953	5953802	McLeod Lake 1	7	999	9959.00	1110071
59530203	0	59	British Columbia	5953	5953050	Fraser-Fort George G	5	997	9959.00	1110071
59530204	657	59	British Columbia	5953	5953038	Fraser-Fort George A	2	970	9700103.02	3471
59530205	518	59	British Columbia	5953	5953038	Fraser-Fort George A	2	970	9700103.02	3471
59530206	1196	59	British Columbia	5953	5953023	Prince George	2	970	9700023.00	3987
59530207	806	59	British Columbia	5953	5953023	Prince George	2	970	9700023.00	3987
59530208	677	59	British Columbia	5953	5953023	Prince George	2	970	9700023.00	3987
59530209	630	59	British Columbia	5953	5953023	Prince George	2	970	9700023.00	3987
59530210	678	59	British Columbia	5953	5953023	Prince George	2	970	9700023.00	3987
59530211	203	59	British Columbia	5953	5953023	Prince George	2	970	9700018.00	203
59530212	1101	59	British Columbia	5953	5953023	Prince George	2	970	9700021.00	2907
59530213	483	59	British Columbia	5953	5953023	Prince George	2	970	9700021.00	2907
59530214	779	59	British Columbia	5953	5953023	Prince George	2	970	9700021.00	2907
59530215	544	59	British Columbia	5953	5953023	Prince George	2	970	9700021.00	2907
59530216	456	59	British Columbia	5953	5953042	Fraser-Fort George C	2	970	9700102.00	3603
59530217	1102	59	British Columbia	5953	5953023	Prince George	2	970	9700004.00	3593
59530218	1240	59	British Columbia	5953	5953023	Prince George	2	970	9700004.00	3593
59530219	700	59	British Columbia	5953	5953023	Prince George	2	970	9700004.00	3593
59530220	551	59	British Columbia	5953	5953023	Prince George	2	970	9700004.00	3593
59530221	962	59	British Columbia	5953	5953023	Prince George	2	970	9700003.00	8223
59530222	1187	59	British Columbia	5953	5953023	Prince George	2	970	9700003.00	8223
59530223	963	59	British Columbia	5953	5953023	Prince George	2	970	9700003.00	8223
59530224	2479	59	British Columbia	5953	5953023	Prince George	2	970	9700003.00	8223
59530225	858	59	British Columbia	5953	5953023	Prince George	2	970	9700003.00	8223
59530226	700	59	British Columbia	5953	5953023	Prince George	2	970	9700003.00	8223
59530227	583	59	British Columbia	5953	5953023	Prince George	2	970	9700003.00	8223
59530228	491	59	British Columbia	5953	5953023	Prince George	2	970	9700003.00	8223
59530229	844	59	British Columbia	5953	5953042	Fraser-Fort George C	2	970	9700102.00	3603
59530230	1120	59	British Columbia	5953	5953042	Fraser-Fort George C	2	970	9700102.00	3603
59530231	479	59	British Columbia	5953	5953042	Fraser-Fort George C	2	970	9700102.00	3603
59530232	969	59	British Columbia	5953	5953038	Fraser-Fort George A	2	970	9700103.02	3471
59530233	670	59	British Columbia	5953	5953038	Fraser-Fort George A	2	970	9700103.02	3471
59530234	657	59	British Columbia	5953	5953038	Fraser-Fort George A	2	970	9700103.02	3471
59530235	704	59	British Columbia	5953	5953042	Fraser-Fort George C	2	970	9700102.00	3603
59530236	225	59	British Columbia	5953	5953023	Prince George	2	970	9700001.00	225
59530237	583	59	British Columbia	5953	5953044	Fraser-Fort George D	2	970	9700101.00	4375
59530238	775	59	British Columbia	5953	5953044	Fraser-Fort George D	2	970	9700101.00	4375
59530239	906	59	British Columbia	5953	5953044	Fraser-Fort George D	2	970	9700101.00	4375
59530240	369	59	British Columbia	5953	5953023	Prince George	2	970	9700007.00	1621
59530241	576	59	British Columbia	5953	5953023	Prince George	2	970	9700007.00	1621
59530242	676	59	British Columbia	5953	5953023	Prince George	2	970	9700007.00	1621
59530243	524	59	British Columbia	5953	5953023	Prince George	2	970	9700011.00	3090
59530244	529	59	British Columbia	5953	5953023	Prince George	2	970	9700011.00	3090
59530245	555	59	British Columbia	5953	5953023	Prince George	2	970	9700011.00	3090
59530246	810	59	British Columbia	5953	5953023	Prince George	2	970	9700011.00	3090
59530247	672	59	British Columbia	5953	5953023	Prince George	2	970	9700011.00	3090
59530248	1039	59	British Columbia	5953	5953044	Fraser-Fort George D	2	970	9700101.00	4375
59530249	364	59	British Columbia	5953	5953048	Fraser-Fort George F	2	970	9700100.00	1249
59530250	84	59	British Columbia	5953	5953801	Fort George 2	2	970	9700103.01	84
59530252	475	59	British Columbia	5953	5953044	Fraser-Fort George D	2	970	9700101.00	4375
59530253	597	59	British Columbia	5953	5953044	Fraser-Fort George D	2	970	9700101.00	4375
59530254	533	59	British Columbia	5953	5953046	Fraser-Fort George E	4	996	9959.00	1110071
59530255	369	59	British Columbia	5953	5953019	Fraser-Fort George H	6	998	9959.00	1110071
59530256	588	59	British Columbia	5953	5953012	McBride	6	998	9959.00	1110071
59530257	361	59	British Columbia	5953	5953019	Fraser-Fort George H	6	998	9959.00	1110071
59530258	288	59	British Columbia	5953	5953019	Fraser-Fort George H	6	998	9959.00	1110071
59530259	571	59	British Columbia	5953	5953019	Fraser-Fort George H	6	998	9959.00	1110071
59530260	505	59	British Columbia	5953	5953007	Valemount	6	998	9959.00	1110071
59530261	547	59	British Columbia	5953	5953007	Valemount	6	998	9959.00	1110071
59530262	528	59	British Columbia	5953	5953048	Fraser-Fort George F	2	970	9700100.00	1249
59530263	357	59	British Columbia	5953	5953048	Fraser-Fort George F	2	970	9700100.00	1249
59550114	242	59	British Columbia	5955	5955807	Fort Ware 1	6	998	9959.00	1110071
59550116	0	59	British Columbia	5955	5955812	Ingenika Point	7	999	9959.00	1110071
59550117	284	59	British Columbia	5955	5955023	Peace River E	5	997	9959.00	1110071
59550118	428	59	British Columbia	5955	5955025	Hudson's Hope	6	998	9959.00	1110071
59550119	413	59	British Columbia	5955	5955025	Hudson's Hope	6	998	9959.00	1110071
59550120	648	59	British Columbia	5955	5955023	Peace River E	5	997	9959.00	1110071
59550121	99	59	British Columbia	5955	5955802	West Moberly Lake 168A	7	999	9959.00	1110071
59550122	297	59	British Columbia	5955	5955801	East Moberly Lake 169	6	998	9959.00	1110071
59550123	497	59	British Columbia	5955	5955023	Peace River E	5	997	9959.00	1110071
59550124	0	59	British Columbia	5955	5955010	Chetwynd	6	998	9959.00	1110071
59550125	5	59	British Columbia	5955	5955010	Chetwynd	6	998	9959.00	1110071
59550126	405	59	British Columbia	5955	5955023	Peace River E	5	997	9959.00	1110071
59550127	449	59	British Columbia	5955	5955023	Peace River E	5	997	9959.00	1110071
59550128	0	59	British Columbia	5955	5955010	Chetwynd	6	998	9959.00	1110071
59550129	0	59	British Columbia	5955	5955010	Chetwynd	6	998	9959.00	1110071
59550130	0	59	British Columbia	5955	5955010	Chetwynd	6	998	9959.00	1110071
59550131	377	59	British Columbia	5955	5955023	Peace River E	5	997	9959.00	1110071
59550132	615	59	British Columbia	5955	5955010	Chetwynd	6	998	9959.00	1110071
59550133	511	59	British Columbia	5955	5955010	Chetwynd	6	998	9959.00	1110071
59550134	465	59	British Columbia	5955	5955010	Chetwynd	6	998	9959.00	1110071
59550135	295	59	British Columbia	5955	5955010	Chetwynd	6	998	9959.00	1110071
59550136	411	59	British Columbia	5955	5955010	Chetwynd	6	998	9959.00	1110071
59550137	377	59	British Columbia	5955	5955021	Peace River D	3	975	9959.00	1110071
59550138	360	59	British Columbia	5955	5955021	Peace River D	3	975	9959.00	1110071
59550139	1349	59	British Columbia	5955	5955014	Dawson Creek	3	975	9959.00	1110071
59550140	764	59	British Columbia	5955	5955014	Dawson Creek	3	975	9959.00	1110071
59550141	405	59	British Columbia	5955	5955014	Dawson Creek	3	975	9959.00	1110071
59550142	476	59	British Columbia	5955	5955014	Dawson Creek	3	975	9959.00	1110071
59550143	676	59	British Columbia	5955	5955014	Dawson Creek	3	975	9959.00	1110071
59550144	491	59	British Columbia	5955	5955014	Dawson Creek	3	975	9959.00	1110071
59550145	422	59	British Columbia	5955	5955014	Dawson Creek	3	975	9959.00	1110071
59550146	920	59	British Columbia	5955	5955014	Dawson Creek	3	975	9959.00	1110071
59550147	498	59	British Columbia	5955	5955014	Dawson Creek	3	975	9959.00	1110071
59550148	464	59	British Columbia	5955	5955014	Dawson Creek	3	975	9959.00	1110071
59550149	425	59	British Columbia	5955	5955014	Dawson Creek	3	975	9959.00	1110071
59550150	448	59	British Columbia	5955	5955014	Dawson Creek	3	975	9959.00	1110071
59550151	413	59	British Columbia	5955	5955014	Dawson Creek	3	975	9959.00	1110071
59550152	546	59	British Columbia	5955	5955014	Dawson Creek	3	975	9959.00	1110071
59550153	561	59	British Columbia	5955	5955014	Dawson Creek	3	975	9959.00	1110071
59550154	604	59	British Columbia	5955	5955014	Dawson Creek	3	975	9959.00	1110071
59550155	511	59	British Columbia	5955	5955014	Dawson Creek	3	975	9959.00	1110071
59550156	421	59	British Columbia	5955	5955014	Dawson Creek	3	975	9959.00	1110071
59550157	474	59	British Columbia	5955	5955014	Dawson Creek	3	975	9959.00	1110071
59550158	488	59	British Columbia	5955	5955014	Dawson Creek	3	975	9959.00	1110071
59550159	410	59	British Columbia	5955	5955014	Dawson Creek	3	975	9959.00	1110071
59550160	557	59	British Columbia	5955	5955014	Dawson Creek	3	975	9959.00	1110071
59550161	686	59	British Columbia	5955	5955021	Peace River D	3	975	9959.00	1110071
59550162	395	59	British Columbia	5955	5955005	Pouce Coupe	3	975	9959.00	1110071
59550163	367	59	British Columbia	5955	5955005	Pouce Coupe	3	975	9959.00	1110071
59550164	411	59	British Columbia	5955	5955021	Peace River D	3	975	9959.00	1110071
59550165	456	59	British Columbia	5955	5955021	Peace River D	3	975	9959.00	1110071
59550166	214	59	British Columbia	5955	5955021	Peace River D	3	975	9959.00	1110071
59550167	277	59	British Columbia	5955	5955021	Peace River D	3	975	9959.00	1110071
59550168	509	59	British Columbia	5955	5955021	Peace River D	3	975	9959.00	1110071
59550169	654	59	British Columbia	5955	5955021	Peace River D	3	975	9959.00	1110071
59550170	875	59	British Columbia	5955	5955030	Taylor	3	977	9959.00	1110071
59550171	442	59	British Columbia	5955	5955030	Taylor	3	977	9959.00	1110071
59550175	491	59	British Columbia	5955	5955034	Fort St. John	3	977	9959.00	1110071
59550176	981	59	British Columbia	5955	5955034	Fort St. John	3	977	9959.00	1110071
59550177	0	59	British Columbia	5955	5955034	Fort St. John	3	977	9959.00	1110071
59550178	393	59	British Columbia	5955	5955034	Fort St. John	3	977	9959.00	1110071
59550179	432	59	British Columbia	5955	5955034	Fort St. John	3	977	9959.00	1110071
59550180	287	59	British Columbia	5955	5955034	Fort St. John	3	977	9959.00	1110071
59550181	597	59	British Columbia	5955	5955034	Fort St. John	3	977	9959.00	1110071
59550182	1454	59	British Columbia	5955	5955034	Fort St. John	3	977	9959.00	1110071
59550183	459	59	British Columbia	5955	5955034	Fort St. John	3	977	9959.00	1110071
59550184	638	59	British Columbia	5955	5955034	Fort St. John	3	977	9959.00	1110071
59550185	567	59	British Columbia	5955	5955034	Fort St. John	3	977	9959.00	1110071
59550186	500	59	British Columbia	5955	5955034	Fort St. John	3	977	9959.00	1110071
59550187	658	59	British Columbia	5955	5955034	Fort St. John	3	977	9959.00	1110071
59550188	506	59	British Columbia	5955	5955034	Fort St. John	3	977	9959.00	1110071
59550189	512	59	British Columbia	5955	5955034	Fort St. John	3	977	9959.00	1110071
59550190	566	59	British Columbia	5955	5955034	Fort St. John	3	977	9959.00	1110071
59550191	446	59	British Columbia	5955	5955034	Fort St. John	3	977	9959.00	1110071
59550192	471	59	British Columbia	5955	5955034	Fort St. John	3	977	9959.00	1110071
59550193	561	59	British Columbia	5955	5955034	Fort St. John	3	977	9959.00	1110071
59550194	498	59	British Columbia	5955	5955034	Fort St. John	3	977	9959.00	1110071
59550195	625	59	British Columbia	5955	5955034	Fort St. John	3	977	9959.00	1110071
59550197	398	59	British Columbia	5955	5955034	Fort St. John	3	977	9959.00	1110071
59550198	502	59	British Columbia	5955	5955034	Fort St. John	3	977	9959.00	1110071
59550199	493	59	British Columbia	5955	5955034	Fort St. John	3	977	9959.00	1110071
59550200	379	59	British Columbia	5955	5955034	Fort St. John	3	977	9959.00	1110071
59550201	467	59	British Columbia	5955	5955034	Fort St. John	3	977	9959.00	1110071
59550203	1987	59	British Columbia	5955	5955034	Fort St. John	3	977	9959.00	1110071
59550205	454	59	British Columbia	5955	5955034	Fort St. John	3	977	9959.00	1110071
59550206	346	59	British Columbia	5955	5955034	Fort St. John	3	977	9959.00	1110071
59550207	350	59	British Columbia	5955	5955034	Fort St. John	3	977	9959.00	1110071
59550208	304	59	British Columbia	5955	5955034	Fort St. John	3	977	9959.00	1110071
59550209	500	59	British Columbia	5955	5955042	Peace River C	3	977	9959.00	1110071
59550211	660	59	British Columbia	5955	5955042	Peace River C	3	977	9959.00	1110071
59550212	485	59	British Columbia	5955	5955042	Peace River C	3	977	9959.00	1110071
59550213	855	59	British Columbia	5955	5955042	Peace River C	3	977	9959.00	1110071
59550214	818	59	British Columbia	5955	5955042	Peace River C	3	977	9959.00	1110071
59550215	656	59	British Columbia	5955	5955040	Peace River B	4	996	9959.00	1110071
59550217	451	59	British Columbia	5955	5955040	Peace River B	4	996	9959.00	1110071
59550218	421	59	British Columbia	5955	5955040	Peace River B	4	996	9959.00	1110071
59550219	335	59	British Columbia	5955	5955042	Peace River C	3	977	9959.00	1110071
59550220	502	59	British Columbia	5955	5955040	Peace River B	4	996	9959.00	1110071
59550221	85	59	British Columbia	5955	5955804	Doig River 206	7	999	9959.00	1110071
59550222	145	59	British Columbia	5955	5955803	Blueberry River 205	7	999	9959.00	1110071
59550223	472	59	British Columbia	5955	5955040	Peace River B	4	996	9959.00	1110071
59550224	763	59	British Columbia	5955	5955040	Peace River B	4	996	9959.00	1110071
59550225	650	59	British Columbia	5955	5955040	Peace River B	4	996	9959.00	1110071
59550226	538	59	British Columbia	5955	5955040	Peace River B	4	996	9959.00	1110071
59550227	477	59	British Columbia	5955	5955040	Peace River B	4	996	9959.00	1110071
59550228	10	59	British Columbia	5955	5955808	Halfway River 168	7	999	9959.00	1110071
59550229	237	59	British Columbia	5955	5955808	Halfway River 168	7	999	9959.00	1110071
59550230	425	59	British Columbia	5955	5955021	Peace River D	3	975	9959.00	1110071
59550231	424	59	British Columbia	5955	5955021	Peace River D	3	975	9959.00	1110071
59550232	839	59	British Columbia	5955	5955003	Tumbler Ridge	5	997	9959.00	1110071
59550233	603	59	British Columbia	5955	5955003	Tumbler Ridge	5	997	9959.00	1110071
59550234	499	59	British Columbia	5955	5955003	Tumbler Ridge	5	997	9959.00	1110071
59550235	458	59	British Columbia	5955	5955003	Tumbler Ridge	5	997	9959.00	1110071
59550236	514	59	British Columbia	5955	5955042	Peace River C	3	977	9959.00	1110071
59550239	1631	59	British Columbia	5955	5955034	Fort St. John	3	977	9959.00	1110071
59550242	454	59	British Columbia	5955	5955042	Peace River C	3	977	9959.00	1110071
59550243	411	59	British Columbia	5955	5955042	Peace River C	3	977	9959.00	1110071
59550245	707	59	British Columbia	5955	5955034	Fort St. John	3	977	9959.00	1110071
59550246	406	59	British Columbia	5955	5955042	Peace River C	3	977	9959.00	1110071
59550248	1805	59	British Columbia	5955	5955034	Fort St. John	3	977	9959.00	1110071
59550249	229	59	British Columbia	5955	5955840	Finlay River 6	7	999	9959.00	1110071
59550251	449	59	British Columbia	5955	5955040	Peace River B	4	996	9959.00	1110071
59550252	0	59	British Columbia	5955	5955850	Mesilinka 7	7	999	9959.00	1110071
59550253	509	59	British Columbia	5955	5955042	Peace River C	3	977	9959.00	1110071
59570021	0	59	British Columbia	5957	5957804	Good Hope Lake	7	999	9959.00	1110071
59570209	83	59	British Columbia	5957	5957803	Five Mile Point 3	7	999	9959.00	1110071
59570210	180	59	British Columbia	5957	5957022	Stikine Region	6	998	9959.00	1110071
59570217	0	59	British Columbia	5957	5957802	Unnamed 10	7	999	9959.00	1110071
59570218	18	59	British Columbia	5957	5957802	Unnamed 10	7	999	9959.00	1110071
59570219	219	59	British Columbia	5957	5957022	Stikine Region	6	998	9959.00	1110071
59570223	5	59	British Columbia	5957	5957813	Lower Post	7	999	9959.00	1110071
59570225	114	59	British Columbia	5957	5957814	Liard River 3	7	999	9959.00	1110071
59570227	39	59	British Columbia	5957	5957820	Dease River 1	7	999	9959.00	1110071
59570228	25	59	British Columbia	5957	5957022	Stikine Region	6	998	9959.00	1110071
59590013	140	59	British Columbia	5959	5959007	Northern Rockies	6	998	9959.00	1110071
59590017	0	59	British Columbia	5959	5959809	Kahntah 3	7	999	9959.00	1110071
59590019	456	59	British Columbia	5959	5959007	Northern Rockies	6	998	9959.00	1110071
59590020	374	59	British Columbia	5959	5959007	Northern Rockies	6	998	9959.00	1110071
59590021	228	59	British Columbia	5959	5959007	Northern Rockies	6	998	9959.00	1110071
59590022	352	59	British Columbia	5959	5959007	Northern Rockies	6	998	9959.00	1110071
59590023	320	59	British Columbia	5959	5959007	Northern Rockies	6	998	9959.00	1110071
59590024	291	59	British Columbia	5959	5959007	Northern Rockies	6	998	9959.00	1110071
59590025	431	59	British Columbia	5959	5959007	Northern Rockies	6	998	9959.00	1110071
59590026	469	59	British Columbia	5959	5959007	Northern Rockies	6	998	9959.00	1110071
59590027	586	59	British Columbia	5959	5959007	Northern Rockies	6	998	9959.00	1110071
59590032	107	59	British Columbia	5959	5959810	Prophet River 4	7	999	9959.00	1110071
59590035	5	59	British Columbia	5959	5959805	Fontas 1	7	999	9959.00	1110071
59590038	419	59	British Columbia	5959	5959806	Fort Nelson 2	7	999	9959.00	1110071
59590039	300	59	British Columbia	5959	5959007	Northern Rockies	6	998	9959.00	1110071
60010118	236	60	Yukon	6001	6001043	Old Crow	8	000	9960.00	40232
60010120	40	60	Yukon	6001	6001049	Destruction Bay	8	000	9960.00	40232
60010121	78	60	Yukon	6001	6001042	Beaver Creek	8	000	9960.00	40232
60010123	0	60	Yukon	6001	6001031	Moosehide Creek 2	8	000	9960.00	40232
60010126	64	60	Yukon	6001	6001039	Burwash Landing	8	000	9960.00	40232
60010128	316	60	Yukon	6001	6001041	Pelly Crossing	8	000	9960.00	40232
60010130	311	60	Yukon	6001	6001036	Tagish	8	000	9960.00	40232
60010132	0	60	Yukon	6001	6001057	Teslin	8	000	9960.00	40232
60010133	355	60	Yukon	6001	6001037	Ross River	8	000	9960.00	40232
60010135	10	60	Yukon	6001	6001047	Johnsons Crossing	8	000	9960.00	40232
60010138	130	60	Yukon	6001	6001032	Upper Liard	8	000	9960.00	40232
60010139	440	60	Yukon	6001	6001004	Faro	8	000	9960.00	40232
60010141	24	60	Yukon	6001	6001010	Lake Laberge 1	3	990	9960.00	40232
60010181	523	60	Yukon	6001	6001055	Ibex Valley	3	990	9960.00	40232
60010183	468	60	Yukon	6001	6001044	Mt. Lorne	3	990	9960.00	40232
60010184	317	60	Yukon	6001	6001048	Carcross	8	000	9960.00	40232
60010185	37	60	Yukon	6001	6001008	Carcross 4	8	000	9960.00	40232
60010188	479	60	Yukon	6001	6001003	Watson Lake	8	000	9960.00	40232
60010191	10	60	Yukon	6001	6001050	Stewart Crossing	8	000	9960.00	40232
60010192	188	60	Yukon	6001	6001022	Mayo	8	000	9960.00	40232
60010193	20	60	Yukon	6001	6001052	Keno Hill	8	000	9960.00	40232
60010194	857	60	Yukon	6001	6001029	Dawson	8	000	9960.00	40232
60010195	720	60	Yukon	6001	6001029	Dawson	8	000	9960.00	40232
60010203	947	60	Yukon	6001	6001009	Whitehorse	3	990	9960.00	40232
60010210	437	60	Yukon	6001	6001009	Whitehorse	3	990	9960.00	40232
60010223	1001	60	Yukon	6001	6001009	Whitehorse	3	990	9960.00	40232
60010228	1945	60	Yukon	6001	6001009	Whitehorse	3	990	9960.00	40232
60010236	793	60	Yukon	6001	6001009	Whitehorse	3	990	9960.00	40232
60010238	411	60	Yukon	6001	6001060	Whitehorse, Unorganized	3	990	9960.00	40232
60010240	1014	60	Yukon	6001	6001059	Macpherson-Grizzly Valley	3	990	9960.00	40232
60010241	746	60	Yukon	6001	6001058	Marsh Lake	3	990	9960.00	40232
60010242	872	60	Yukon	6001	6001009	Whitehorse	3	990	9960.00	40232
60010243	684	60	Yukon	6001	6001009	Whitehorse	3	990	9960.00	40232
60010244	630	60	Yukon	6001	6001009	Whitehorse	3	990	9960.00	40232
60010245	399	60	Yukon	6001	6001009	Whitehorse	3	990	9960.00	40232
60010249	862	60	Yukon	6001	6001009	Whitehorse	3	990	9960.00	40232
60010250	832	60	Yukon	6001	6001009	Whitehorse	3	990	9960.00	40232
60010251	1249	60	Yukon	6001	6001009	Whitehorse	3	990	9960.00	40232
60010252	1150	60	Yukon	6001	6001009	Whitehorse	3	990	9960.00	40232
60010253	845	60	Yukon	6001	6001009	Whitehorse	3	990	9960.00	40232
60010256	1151	60	Yukon	6001	6001009	Whitehorse	3	990	9960.00	40232
60010257	1422	60	Yukon	6001	6001009	Whitehorse	3	990	9960.00	40232
60010258	619	60	Yukon	6001	6001009	Whitehorse	3	990	9960.00	40232
60010259	1057	60	Yukon	6001	6001009	Whitehorse	3	990	9960.00	40232
60010263	1111	60	Yukon	6001	6001009	Whitehorse	3	990	9960.00	40232
60010264	1352	60	Yukon	6001	6001009	Whitehorse	3	990	9960.00	40232
60010265	420	60	Yukon	6001	6001009	Whitehorse	3	990	9960.00	40232
60010269	2727	60	Yukon	6001	6001009	Whitehorse	3	990	9960.00	40232
60010270	313	60	Yukon	6001	6001009	Whitehorse	3	990	9960.00	40232
60010271	772	60	Yukon	6001	6001009	Whitehorse	3	990	9960.00	40232
60010272	694	60	Yukon	6001	6001009	Whitehorse	3	990	9960.00	40232
60010273	863	60	Yukon	6001	6001009	Whitehorse	3	990	9960.00	40232
60010275	162	60	Yukon	6001	6001003	Watson Lake	8	000	9960.00	40232
60010279	492	60	Yukon	6001	6001003	Watson Lake	8	000	9960.00	40232
60010280	108	60	Yukon	6001	6001045	Yukon, Unorganized	8	000	9960.00	40232
60010281	128	60	Yukon	6001	6001045	Yukon, Unorganized	8	000	9960.00	40232
60010282	1448	60	Yukon	6001	6001009	Whitehorse	3	990	9960.00	40232
60010283	1606	60	Yukon	6001	6001009	Whitehorse	3	990	9960.00	40232
60010284	5	60	Yukon	6001	6001059	Macpherson-Grizzly Valley	3	990	9960.00	40232
60010285	521	60	Yukon	6001	6001059	Macpherson-Grizzly Valley	3	990	9960.00	40232
60010289	22	60	Yukon	6001	6001038	Champagne Landing 10	8	000	9960.00	40232
60010290	30	60	Yukon	6001	6001012	Carmacks	8	000	9960.00	40232
60010291	166	60	Yukon	6001	6001012	Carmacks	8	000	9960.00	40232
60010292	392	60	Yukon	6001	6001012	Carmacks	8	000	9960.00	40232
60010293	0	60	Yukon	6001	6001019	Kloo Lake	8	000	9960.00	40232
60010294	0	60	Yukon	6001	6001019	Kloo Lake	8	000	9960.00	40232
60010295	448	60	Yukon	6001	6001045	Yukon, Unorganized	8	000	9960.00	40232
60010298	5	60	Yukon	6001	6001046	Swift River	8	000	9960.00	40232
60010300	19	60	Yukon	6001	6001007	Teslin Post 13	8	000	9960.00	40232
60010301	239	60	Yukon	6001	6001006	Teslin	8	000	9960.00	40232
60010302	626	60	Yukon	6001	6001018	Haines Junction	8	000	9960.00	40232
60010303	62	60	Yukon	6001	6001018	Haines Junction	8	000	9960.00	40232
60010304	812	60	Yukon	6001	6001045	Yukon, Unorganized	8	000	9960.00	40232
60010305	0	60	Yukon	6001	6001065	North Slope	8	000	9960.00	40232
61010024	104	61	Northwest Territories	6101	6101041	Sachs Harbour	8	000	9961.00	41070
61010029	298	61	Northwest Territories	6101	6101014	Paulatuk	8	000	9961.00	41070
61010032	408	61	Northwest Territories	6101	6101095	Ulukhaktok	8	000	9961.00	41070
61010033	536	61	Northwest Territories	6101	6101025	Aklavik	8	000	9961.00	41070
61010034	647	61	Northwest Territories	6101	6101015	Fort McPherson	8	000	9961.00	41070
61010035	138	61	Northwest Territories	6101	6101010	Tsiigehtchic	8	000	9961.00	41070
61010037	404	61	Northwest Territories	6101	6101017	Inuvik	8	000	9961.00	41070
61010045	244	61	Northwest Territories	6101	6101017	Inuvik	8	000	9961.00	41070
61010046	633	61	Northwest Territories	6101	6101017	Inuvik	8	000	9961.00	41070
61010047	162	61	Northwest Territories	6101	6101017	Inuvik	8	000	9961.00	41070
61010048	261	61	Northwest Territories	6101	6101017	Inuvik	8	000	9961.00	41070
61010049	383	61	Northwest Territories	6101	6101017	Inuvik	8	000	9961.00	41070
61010050	475	61	Northwest Territories	6101	6101017	Inuvik	8	000	9961.00	41070
61010051	575	61	Northwest Territories	6101	6101017	Inuvik	8	000	9961.00	41070
61010053	572	61	Northwest Territories	6101	6101036	Tuktoyaktuk	8	000	9961.00	41070
61010054	365	61	Northwest Territories	6101	6101036	Tuktoyaktuk	8	000	9961.00	41070
61010055	0	61	Northwest Territories	6101	6101063	Region 1, Unorganized	8	000	9961.00	41070
61020026	507	61	Northwest Territories	6102	6102009	Fort Good Hope	8	000	9961.00	41070
61020027	573	61	Northwest Territories	6102	6102003	Déline	8	000	9961.00	41070
61020028	396	61	Northwest Territories	6102	6102005	Tulita	8	000	9961.00	41070
61020030	673	61	Northwest Territories	6102	6102007	Norman Wells	8	000	9961.00	41070
61020031	110	61	Northwest Territories	6102	6102012	Colville Lake	8	000	9961.00	41070
61020139	0	61	Northwest Territories	6102	6102063	Region 2, Unorganized	8	000	9961.00	41070
61030076	252	61	Northwest Territories	6103	6103049	Gamètì	8	000	9961.00	41070
61030077	109	61	Northwest Territories	6103	6103052	Wekweètì	8	000	9961.00	41070
61030079	543	61	Northwest Territories	6103	6103034	Whatì	8	000	9961.00	41070
61030115	413	61	Northwest Territories	6103	6103031	Behchokò	8	000	9961.00	41070
61030116	900	61	Northwest Territories	6103	6103031	Behchokò	8	000	9961.00	41070
61030117	433	61	Northwest Territories	6103	6103031	Behchokò	8	000	9961.00	41070
61030140	0	61	Northwest Territories	6103	6103097	Region 3, Unorganized	8	000	9961.00	41070
61040070	117	61	Northwest Territories	6104	6104044	Wrigley	8	000	9961.00	41070
61040072	39	61	Northwest Territories	6104	6104005	Kakisa	8	000	9961.00	41070
61040073	63	61	Northwest Territories	6104	6104013	Jean Marie River	8	000	9961.00	41070
61040081	97	61	Northwest Territories	6104	6104006	Sambaa K’e	8	000	9961.00	41070
61040082	81	61	Northwest Territories	6104	6104010	Nahanni Butte	8	000	9961.00	41070
61040084	618	61	Northwest Territories	6104	6104014	Fort Providence	8	000	9961.00	41070
61040124	259	61	Northwest Territories	6104	6104017	Hay River Dene 1	8	000	9961.00	41070
61040127	718	61	Northwest Territories	6104	6104038	Fort Simpson	8	000	9961.00	41070
61040128	382	61	Northwest Territories	6104	6104038	Fort Simpson	8	000	9961.00	41070
61040136	354	61	Northwest Territories	6104	6104009	Fort Liard	8	000	9961.00	41070
61040137	114	61	Northwest Territories	6104	6104009	Fort Liard	8	000	9961.00	41070
61040139	30	61	Northwest Territories	6104	6104097	Region 4, Unorganized	8	000	9961.00	41070
61050074	412	61	Northwest Territories	6105	6105018	Fort Resolution	8	000	9961.00	41070
61050078	0	61	Northwest Territories	6105	6105026	Reliance	8	000	9961.00	41070
61050080	333	61	Northwest Territories	6105	6105020	Lutselk'e	8	000	9961.00	41070
61050118	437	61	Northwest Territories	6105	6105016	Hay River	8	000	9961.00	41070
61050119	386	61	Northwest Territories	6105	6105016	Hay River	8	000	9961.00	41070
61050123	415	61	Northwest Territories	6105	6105016	Hay River	8	000	9961.00	41070
61050126	75	61	Northwest Territories	6105	6105003	Enterprise	8	000	9961.00	41070
61050129	611	61	Northwest Territories	6105	6105001	Fort Smith	8	000	9961.00	41070
61050130	598	61	Northwest Territories	6105	6105001	Fort Smith	8	000	9961.00	41070
61050131	571	61	Northwest Territories	6105	6105001	Fort Smith	8	000	9961.00	41070
61050132	468	61	Northwest Territories	6105	6105001	Fort Smith	8	000	9961.00	41070
61050134	362	61	Northwest Territories	6105	6105016	Hay River	8	000	9961.00	41070
61050135	615	61	Northwest Territories	6105	6105016	Hay River	8	000	9961.00	41070
61050136	282	61	Northwest Territories	6105	6105016	Hay River	8	000	9961.00	41070
61050137	425	61	Northwest Territories	6105	6105016	Hay River	8	000	9961.00	41070
61050138	247	61	Northwest Territories	6105	6105016	Hay River	8	000	9961.00	41070
61050144	5	61	Northwest Territories	6105	6105004	Salt Plains 195	8	000	9961.00	41070
61050145	37	61	Northwest Territories	6105	6105097	Region 5, Unorganized	8	000	9961.00	41070
61060085	192	61	Northwest Territories	6106	6106021	Dettah	8	000	9961.00	41070
61060088	614	61	Northwest Territories	6106	6106023	Yellowknife	3	995	9961.00	41070
61060092	804	61	Northwest Territories	6106	6106023	Yellowknife	3	995	9961.00	41070
61060093	446	61	Northwest Territories	6106	6106023	Yellowknife	3	995	9961.00	41070
61060094	366	61	Northwest Territories	6106	6106023	Yellowknife	3	995	9961.00	41070
61060095	333	61	Northwest Territories	6106	6106023	Yellowknife	3	995	9961.00	41070
61060096	560	61	Northwest Territories	6106	6106023	Yellowknife	3	995	9961.00	41070
61060100	647	61	Northwest Territories	6106	6106023	Yellowknife	3	995	9961.00	41070
61060104	329	61	Northwest Territories	6106	6106023	Yellowknife	3	995	9961.00	41070
61060133	257	61	Northwest Territories	6106	6106023	Yellowknife	3	995	9961.00	41070
61060135	238	61	Northwest Territories	6106	6106097	Region 6, Unorganized	8	000	9961.00	41070
61060138	794	61	Northwest Territories	6106	6106023	Yellowknife	3	995	9961.00	41070
61060139	636	61	Northwest Territories	6106	6106023	Yellowknife	3	995	9961.00	41070
61060140	189	61	Northwest Territories	6106	6106023	Yellowknife	3	995	9961.00	41070
61060141	35	61	Northwest Territories	6106	6106097	Region 6, Unorganized	8	000	9961.00	41070
61060142	342	61	Northwest Territories	6106	6106023	Yellowknife	3	995	9961.00	41070
61060143	714	61	Northwest Territories	6106	6106023	Yellowknife	3	995	9961.00	41070
61060144	434	61	Northwest Territories	6106	6106023	Yellowknife	3	995	9961.00	41070
61060145	435	61	Northwest Territories	6106	6106023	Yellowknife	3	995	9961.00	41070
61060146	425	61	Northwest Territories	6106	6106023	Yellowknife	3	995	9961.00	41070
61060147	1097	61	Northwest Territories	6106	6106023	Yellowknife	3	995	9961.00	41070
61060148	450	61	Northwest Territories	6106	6106023	Yellowknife	3	995	9961.00	41070
61060149	317	61	Northwest Territories	6106	6106023	Yellowknife	3	995	9961.00	41070
61060150	613	61	Northwest Territories	6106	6106023	Yellowknife	3	995	9961.00	41070
61060151	1421	61	Northwest Territories	6106	6106023	Yellowknife	3	995	9961.00	41070
61060152	681	61	Northwest Territories	6106	6106023	Yellowknife	3	995	9961.00	41070
61060153	342	61	Northwest Territories	6106	6106023	Yellowknife	3	995	9961.00	41070
61060154	667	61	Northwest Territories	6106	6106023	Yellowknife	3	995	9961.00	41070
61060155	994	61	Northwest Territories	6106	6106023	Yellowknife	3	995	9961.00	41070
61060156	600	61	Northwest Territories	6106	6106023	Yellowknife	3	995	9961.00	41070
61060157	403	61	Northwest Territories	6106	6106023	Yellowknife	3	995	9961.00	41070
61060158	945	61	Northwest Territories	6106	6106023	Yellowknife	3	995	9961.00	41070
61060159	865	61	Northwest Territories	6106	6106023	Yellowknife	3	995	9961.00	41070
61060160	674	61	Northwest Territories	6106	6106023	Yellowknife	3	995	9961.00	41070
61060161	65	61	Northwest Territories	6106	6106023	Yellowknife	3	995	9961.00	41070
61060162	485	61	Northwest Territories	6106	6106023	Yellowknife	3	995	9961.00	41070
61060163	1089	61	Northwest Territories	6106	6106023	Yellowknife	3	995	9961.00	41070
61060164	307	61	Northwest Territories	6106	6106023	Yellowknife	3	995	9961.00	41070
62040032	144	62	Nunavut	6204	6204025	Grise Fiord	8	000	9962.00	36858
62040035	0	62	Nunavut	6204	6204012	Igloolik	8	000	9962.00	36858
62040038	994	62	Nunavut	6204	6204018	Arctic Bay	8	000	9962.00	36858
62040039	891	62	Nunavut	6204	6204011	Hall Beach	8	000	9962.00	36858
62040040	0	62	Nunavut	6204	6204019	Nanisivik	8	000	9962.00	36858
62040041	593	62	Nunavut	6204	6204010	Qikiqtarjuaq	8	000	9962.00	36858
62040042	0	62	Nunavut	6204	6204001	Sanikiluaq	8	000	9962.00	36858
62040043	1010	62	Nunavut	6204	6204001	Sanikiluaq	8	000	9962.00	36858
62040044	0	62	Nunavut	6204	6204001	Sanikiluaq	8	000	9962.00	36858
62040046	183	62	Nunavut	6204	6204022	Resolute	8	000	9962.00	36858
62040048	426	62	Nunavut	6204	6204005	Kimmirut	8	000	9962.00	36858
62040059	0	62	Nunavut	6204	6204030	Qikiqtaaluk, Unorganized	8	000	9962.00	36858
62040060	2017	62	Nunavut	6204	6204003	Iqaluit	8	000	9962.00	36858
62040061	3087	62	Nunavut	6204	6204003	Iqaluit	8	000	9962.00	36858
62040062	2325	62	Nunavut	6204	6204003	Iqaluit	8	000	9962.00	36858
62040063	645	62	Nunavut	6204	6204009	Pangnirtung	8	000	9962.00	36858
62040064	859	62	Nunavut	6204	6204009	Pangnirtung	8	000	9962.00	36858
62040065	709	62	Nunavut	6204	6204007	Cape Dorset	8	000	9962.00	36858
62040066	687	62	Nunavut	6204	6204007	Cape Dorset	8	000	9962.00	36858
62040067	790	62	Nunavut	6204	6204020	Pond Inlet	8	000	9962.00	36858
62040068	765	62	Nunavut	6204	6204020	Pond Inlet	8	000	9962.00	36858
62040069	1176	62	Nunavut	6204	6204012	Igloolik	8	000	9962.00	36858
62040070	873	62	Nunavut	6204	6204012	Igloolik	8	000	9962.00	36858
62040071	341	62	Nunavut	6204	6204015	Clyde River	8	000	9962.00	36858
62040072	840	62	Nunavut	6204	6204015	Clyde River	8	000	9962.00	36858
62050012	1225	62	Nunavut	6205	6205027	Naujaat	8	000	9962.00	36858
62050013	18	62	Nunavut	6205	6205033	Kivalliq, Unorganized	8	000	9962.00	36858
62050014	397	62	Nunavut	6205	6205019	Chesterfield Inlet	8	000	9962.00	36858
62050015	1035	62	Nunavut	6205	6205014	Coral Harbour	8	000	9962.00	36858
62050017	470	62	Nunavut	6205	6205016	Whale Cove	8	000	9962.00	36858
62050020	1698	62	Nunavut	6205	6205017	Rankin Inlet	8	000	9962.00	36858
62050021	1277	62	Nunavut	6205	6205017	Rankin Inlet	8	000	9962.00	36858
62050022	874	62	Nunavut	6205	6205023	Baker Lake	8	000	9962.00	36858
62050023	704	62	Nunavut	6205	6205023	Baker Lake	8	000	9962.00	36858
62050024	483	62	Nunavut	6205	6205023	Baker Lake	8	000	9962.00	36858
62050025	1479	62	Nunavut	6205	6205015	Arviat	8	000	9962.00	36858
62050026	614	62	Nunavut	6205	6205015	Arviat	8	000	9962.00	36858
62050027	771	62	Nunavut	6205	6205015	Arviat	8	000	9962.00	36858
62080015	0	62	Nunavut	6208	6208098	Kitikmeot, Unorganized	8	000	9962.00	36858
62080017	934	62	Nunavut	6208	6208087	Taloyoak	8	000	9962.00	36858
62080018	1033	62	Nunavut	6208	6208047	Kugaaruk	8	000	9962.00	36858
62080020	0	62	Nunavut	6208	6208065	Bathurst Inlet	8	000	9962.00	36858
62080021	0	62	Nunavut	6208	6208068	Umingmaktok	8	000	9962.00	36858
62080022	804	62	Nunavut	6208	6208073	Cambridge Bay	8	000	9962.00	36858
62080023	533	62	Nunavut	6208	6208073	Cambridge Bay	8	000	9962.00	36858
62080024	423	62	Nunavut	6208	6208073	Cambridge Bay	8	000	9962.00	36858
62080025	514	62	Nunavut	6208	6208059	Kugluktuk	8	000	9962.00	36858
62080026	868	62	Nunavut	6208	6208059	Kugluktuk	8	000	9962.00	36858
62080027	776	62	Nunavut	6208	6208081	Gjoa Haven	8	000	9962.00	36858
62080028	573	62	Nunavut	6208	6208081	Gjoa Haven	8	000	9962.00	36858
